## Supplementary material for "Integration of genetic colocalizations with physiological and pharmacological perturbations identifies cardiometabolic disease genes": Data S6 (part 21 of 27)

### Sheet: Muscle_yellow (continued)
ID	Description	GeneRatio	BgRatio	pvalue	p.adjust	qvalue	geneID	Count
Biosynthesis of specialized proresolving mediators (SPMs):Reactome	Biosynthesis of specialized proresolving mediators (SPMs):Reactome	3/1090	19/12994	0.210049	0.210049	0.914054	EPHX2/CYP2E1/PTGR1	3
CD209 (DC-SIGN) signaling:Reactome	CD209 (DC-SIGN) signaling:Reactome	3/1090	19/12994	0.210049	0.210049	0.914054	PAK1/PRKACA/HRAS	3
Purine catabolism:Reactome	Purine catabolism:Reactome	3/1090	19/12994	0.210049	0.210049	0.914054	NUDT9/DNPH1/GPX1	3
ABC-family proteins mediated transport:Reactome	ABC-family proteins mediated transport:Reactome	7/1090	58/12994	0.210707	0.210707	0.914054	PEX19/RNF5/ERLIN2/PEX3/ABCB8/ABCB7/ABCG4	7
Amino sugar and nucleotide sugar metabolism - Homo sapiens (human):KEGG	Amino sugar and nucleotide sugar metabolism - Homo sapiens (human):KEGG	6/1090	48/12994	0.211747	0.211747	0.914054	GPI/CYB5RL/GALT/UGP2/GALE/FPGT	6
Exercise-induced Circadian Regulation:Wikipathways	Exercise-induced Circadian Regulation:Wikipathways	6/1090	48/12994	0.211747	0.211747	0.914054	NCOA4/IDI1/PIGF/UGP2/GSTM3/HERPUD1	6
Insulin-mediated glucose transport:PID	Insulin-mediated glucose transport:PID	4/1090	29/12994	0.222461	0.222461	0.914054	GYS1/CALM2/AKT2/SFN	4
Glucocorticoid receptor regulatory network:PID	Glucocorticoid receptor regulatory network:PID	9/1090	80/12994	0.226279	0.226279	0.914054	NR1I3/PRKACA/BGLAP/KRT14/KRT5/POMC/KRT17/FGG/SFN	9
Acenocoumarol Action Pathway:SMPDB	Acenocoumarol Action Pathway:SMPDB	3/1090	20/12994	0.23282	0.23282	0.914054	FGA/FGG/FGB	3
Alteplase Action Pathway:SMPDB	Alteplase Action Pathway:SMPDB	3/1090	20/12994	0.23282	0.23282	0.914054	FGA/FGG/FGB	3
Aminocaproic Acid Action Pathway:SMPDB	Aminocaproic Acid Action Pathway:SMPDB	3/1090	20/12994	0.23282	0.23282	0.914054	FGA/FGG/FGB	3
Anistreplase Action Pathway:SMPDB	Anistreplase Action Pathway:SMPDB	3/1090	20/12994	0.23282	0.23282	0.914054	FGA/FGG/FGB	3
Aprotinin Action Pathway:SMPDB	Aprotinin Action Pathway:SMPDB	3/1090	20/12994	0.23282	0.23282	0.914054	FGA/FGG/FGB	3
Argatroban Action Pathway:SMPDB	Argatroban Action Pathway:SMPDB	3/1090	20/12994	0.23282	0.23282	0.914054	FGA/FGG/FGB	3
Bivalirudin Action Pathway:SMPDB	Bivalirudin Action Pathway:SMPDB	3/1090	20/12994	0.23282	0.23282	0.914054	FGA/FGG/FGB	3
Cannabinoid receptor signaling:Wikipathways	Cannabinoid receptor signaling:Wikipathways	3/1090	20/12994	0.23282	0.23282	0.914054	PRKACA/FAAH/NAPEPLD	3
Coagulation:SMPDB	Coagulation:SMPDB	3/1090	20/12994	0.23282	0.23282	0.914054	FGA/FGG/FGB	3
Cystathionine Beta-Synthase Deficiency:SMPDB	Cystathionine Beta-Synthase Deficiency:SMPDB	3/1090	20/12994	0.23282	0.23282	0.914054	MSRB2/MTFMT/MTAP	3
Dicoumarol Action Pathway:SMPDB	Dicoumarol Action Pathway:SMPDB	3/1090	20/12994	0.23282	0.23282	0.914054	FGA/FGG/FGB	3
Dicumarol Action Pathway:SMPDB	Dicumarol Action Pathway:SMPDB	3/1090	20/12994	0.23282	0.23282	0.914054	FGA/FGG/FGB	3
FRS-mediated FGFR3 signaling:Reactome	FRS-mediated FGFR3 signaling:Reactome	3/1090	20/12994	0.23282	0.23282	0.914054	FRS3/HRAS/GRB2	3
Glycine N-methyltransferase Deficiency:SMPDB	Glycine N-methyltransferase Deficiency:SMPDB	3/1090	20/12994	0.23282	0.23282	0.914054	MSRB2/MTFMT/MTAP	3
Homocystinuria-megaloblastic anemia due to defect in cobalamin metabolism, cblG complementation type:SMPDB	Homocystinuria-megaloblastic anemia due to defect in cobalamin metabolism, cblG complementation type:SMPDB	3/1090	20/12994	0.23282	0.23282	0.914054	MSRB2/MTFMT/MTAP	3
Hypermethioninemia:SMPDB	Hypermethioninemia:SMPDB	3/1090	20/12994	0.23282	0.23282	0.914054	MSRB2/MTFMT/MTAP	3
JNK (c-Jun kinases) phosphorylation and activation mediated by activated human TAK1:Reactome	JNK (c-Jun kinases) phosphorylation and activation mediated by activated human TAK1:Reactome	3/1090	20/12994	0.23282	0.23282	0.914054	UBE2N/TAB1/UBE2V1	3
Lepirudin Action Pathway:SMPDB	Lepirudin Action Pathway:SMPDB	3/1090	20/12994	0.23282	0.23282	0.914054	FGA/FGG/FGB	3
Methionine Adenosyltransferase Deficiency:SMPDB	Methionine Adenosyltransferase Deficiency:SMPDB	3/1090	20/12994	0.23282	0.23282	0.914054	MSRB2/MTFMT/MTAP	3
Methionine Metabolism:SMPDB	Methionine Metabolism:SMPDB	3/1090	20/12994	0.23282	0.23282	0.914054	MSRB2/MTFMT/MTAP	3
Phenindione Action Pathway:SMPDB	Phenindione Action Pathway:SMPDB	3/1090	20/12994	0.23282	0.23282	0.914054	FGA/FGG/FGB	3
Phenprocoumon Action Pathway:SMPDB	Phenprocoumon Action Pathway:SMPDB	3/1090	20/12994	0.23282	0.23282	0.914054	FGA/FGG/FGB	3
Reteplase Action Pathway:SMPDB	Reteplase Action Pathway:SMPDB	3/1090	20/12994	0.23282	0.23282	0.914054	FGA/FGG/FGB	3
S-Adenosylhomocysteine (SAH) Hydrolase Deficiency:SMPDB	S-Adenosylhomocysteine (SAH) Hydrolase Deficiency:SMPDB	3/1090	20/12994	0.23282	0.23282	0.914054	MSRB2/MTFMT/MTAP	3
Signaling by NTRK2 (TRKB):Reactome	Signaling by NTRK2 (TRKB):Reactome	3/1090	20/12994	0.23282	0.23282	0.914054	FRS3/HRAS/GRB2	3
Streptokinase Action Pathway:SMPDB	Streptokinase Action Pathway:SMPDB	3/1090	20/12994	0.23282	0.23282	0.914054	FGA/FGG/FGB	3
Tenecteplase Action Pathway:SMPDB	Tenecteplase Action Pathway:SMPDB	3/1090	20/12994	0.23282	0.23282	0.914054	FGA/FGG/FGB	3
Tranexamic Acid Action Pathway:SMPDB	Tranexamic Acid Action Pathway:SMPDB	3/1090	20/12994	0.23282	0.23282	0.914054	FGA/FGG/FGB	3
Urokinase Action Pathway:SMPDB	Urokinase Action Pathway:SMPDB	3/1090	20/12994	0.23282	0.23282	0.914054	FGA/FGG/FGB	3
Warfarin Action Pathway:SMPDB	Warfarin Action Pathway:SMPDB	3/1090	20/12994	0.23282	0.23282	0.914054	FGA/FGG/FGB	3
Ximelagatran Action Pathway:SMPDB	Ximelagatran Action Pathway:SMPDB	3/1090	20/12994	0.23282	0.23282	0.914054	FGA/FGG/FGB	3
Activation of the phototransduction cascade:Reactome	Activation of the phototransduction cascade:Reactome	2/1090	11/12994	0.234295	0.234295	0.914054	PDE6A/PDE6G	2
Apoptotic cleavage of cell adhesion proteins:Reactome	Apoptotic cleavage of cell adhesion proteins:Reactome	2/1090	11/12994	0.234295	0.234295	0.914054	DSG1/DSP	2
Congenital disorder of glycosylation CDG-IId:SMPDB	Congenital disorder of glycosylation CDG-IId:SMPDB	2/1090	11/12994	0.234295	0.234295	0.914054	GALT/UGP2	2
epo signaling pathway:BioCarta	epo signaling pathway:BioCarta	2/1090	11/12994	0.234295	0.234295	0.914054	HRAS/GRB2	2
GLUT-1 deficiency syndrome:SMPDB	GLUT-1 deficiency syndrome:SMPDB	2/1090	11/12994	0.234295	0.234295	0.914054	GALT/UGP2	2
Glycogen synthesis:Reactome	Glycogen synthesis:Reactome	2/1090	11/12994	0.234295	0.234295	0.914054	GYS1/UGP2	2
insulin signaling pathway:BioCarta	insulin signaling pathway:BioCarta	2/1090	11/12994	0.234295	0.234295	0.914054	HRAS/GRB2	2
Lactose Degradation:SMPDB	Lactose Degradation:SMPDB	2/1090	11/12994	0.234295	0.234295	0.914054	ATP1B1/ATP1A3	2
Lactose Intolerance:SMPDB	Lactose Intolerance:SMPDB	2/1090	11/12994	0.234295	0.234295	0.914054	ATP1B1/ATP1A3	2
Lactose Synthesis:SMPDB	Lactose Synthesis:SMPDB	2/1090	11/12994	0.234295	0.234295	0.914054	GALT/UGP2	2
NAD metabolism, sirtuins and aging:Wikipathways	NAD metabolism, sirtuins and aging:Wikipathways	2/1090	11/12994	0.234295	0.234295	0.914054	SIRT3/PARP1	2
p38MAPK events:Reactome	p38MAPK events:Reactome	2/1090	11/12994	0.234295	0.234295	0.914054	RALA/HRAS	2
Phenylalanine and Tyrosine Metabolism:SMPDB	Phenylalanine and Tyrosine Metabolism:SMPDB	2/1090	11/12994	0.234295	0.234295	0.914054	GOT1/HPD	2
Phenylketonuria:SMPDB	Phenylketonuria:SMPDB	2/1090	11/12994	0.234295	0.234295	0.914054	GOT1/HPD	2
SeMet incorporation into proteins:Reactome	SeMet incorporation into proteins:Reactome	2/1090	11/12994	0.234295	0.234295	0.914054	QARS/AIMP2	2
Signaling by FGFR4 in disease:Reactome	Signaling by FGFR4 in disease:Reactome	2/1090	11/12994	0.234295	0.234295	0.914054	HRAS/GRB2	2
SLBP Dependent Processing of Replication-Dependent Histone Pre-mRNAs:Reactome	SLBP Dependent Processing of Replication-Dependent Histone Pre-mRNAs:Reactome	2/1090	11/12994	0.234295	0.234295	0.914054	SNRPD3/SNRPF	2
Tyrosinemia Type 2 (or Richner-Hanhart syndrome):SMPDB	Tyrosinemia Type 2 (or Richner-Hanhart syndrome):SMPDB	2/1090	11/12994	0.234295	0.234295	0.914054	GOT1/HPD	2
Tyrosinemia Type 3 (TYRO3):SMPDB	Tyrosinemia Type 3 (TYRO3):SMPDB	2/1090	11/12994	0.234295	0.234295	0.914054	GOT1/HPD	2
Visual phototransduction:Reactome	Visual phototransduction:Reactome	11/1090	102/12994	0.23493	0.23493	0.914054	RBP1/NAPEPLD/LPL/GPC1/FNTB/PDE6A/APOB/SDC1/PDE6G/APOA2/APOC3	11
Lysine metabolism:EHMN	Lysine metabolism:EHMN	7/1090	60/12994	0.235836	0.235836	0.914054	DLST/TMLHE/OGDH/ALDH7A1/ALDH2/OGDHL/NUP35	7
Beta2 integrin cell surface interactions:PID	Beta2 integrin cell surface interactions:PID	4/1090	30/12994	0.241017	0.241017	0.914054	GP1BA/FGA/FGG/FGB	4
Factors and pathways affecting insulin-like growth factor (IGF1)-Akt signaling:Wikipathways	Factors and pathways affecting insulin-like growth factor (IGF1)-Akt signaling:Wikipathways	4/1090	30/12994	0.241017	0.241017	0.914054	PDK1/MAP1LC3A/PPARGC1A/SMAD3	4
Pentose phosphate pathway - Homo sapiens (human):KEGG	Pentose phosphate pathway - Homo sapiens (human):KEGG	4/1090	30/12994	0.241017	0.241017	0.914054	RGN/GPI/RPIA/RBKS	4
Retinoic acid receptors-mediated signaling:PID	Retinoic acid receptors-mediated signaling:PID	4/1090	30/12994	0.241017	0.241017	0.914054	RXRG/PRKACA/RBP1/MNAT1	4
Arachidonic acid metabolism:Reactome	Arachidonic acid metabolism:Reactome	7/1090	61/12994	0.248754	0.248754	0.914054	PTGR2/PTGES2/EPHX2/FAAH/GPX1/PTGR1/DPEP3	7
Oncogenic MAPK signaling:Reactome	Oncogenic MAPK signaling:Reactome	7/1090	61/12994	0.248754	0.248754	0.914054	PHB/PEBP1/HRAS/AGK/FGA/FGG/FGB	7
Amyotrophic lateral sclerosis (ALS) - Homo sapiens (human):KEGG	Amyotrophic lateral sclerosis (ALS) - Homo sapiens (human):KEGG	6/1090	51/12994	0.253967	0.253967	0.914054	CYCS/TOMM40L/NOS1/CAT/GPX1/NEFH	6
Mineral absorption - Homo sapiens (human):KEGG	Mineral absorption - Homo sapiens (human):KEGG	6/1090	51/12994	0.253967	0.253967	0.914054	SLC26A9/SLC26A6/SLC46A1/HMOX2/ATP1B1/ATP1A3	6
activated TAK1 mediates p38 MAPK activation:Reactome	activated TAK1 mediates p38 MAPK activation:Reactome	3/1090	21/12994	0.256002	0.256002	0.914054	UBE2N/TAB1/UBE2V1	3
Ardeparin Action Pathway:SMPDB	Ardeparin Action Pathway:SMPDB	3/1090	21/12994	0.256002	0.256002	0.914054	FGA/FGG/FGB	3
Enoxaparin Action Pathway:SMPDB	Enoxaparin Action Pathway:SMPDB	3/1090	21/12994	0.256002	0.256002	0.914054	FGA/FGG/FGB	3
Fondaparinux Action Pathway:SMPDB	Fondaparinux Action Pathway:SMPDB	3/1090	21/12994	0.256002	0.256002	0.914054	FGA/FGG/FGB	3
Fructose and mannose metabolism:EHMN	Fructose and mannose metabolism:EHMN	3/1090	21/12994	0.256002	0.256002	0.914054	SLC2A11/SLC2A12/SLC2A8	3
Heparin Action Pathway:SMPDB	Heparin Action Pathway:SMPDB	3/1090	21/12994	0.256002	0.256002	0.914054	FGA/FGG/FGB	3
RNA Polymerase III Abortive And Retractive Initiation:Reactome	RNA Polymerase III Abortive And Retractive Initiation:Reactome	5/1090	41/12994	0.258112	0.258112	0.914054	POLR3K/GTF3C6/POLR3B/POLR3G/GTF3C1	5
RNA Polymerase III Transcription:Reactome	RNA Polymerase III Transcription:Reactome	5/1090	41/12994	0.258112	0.258112	0.914054	POLR3K/GTF3C6/POLR3B/POLR3G/GTF3C1	5
Selenium Micronutrient Network:Wikipathways	Selenium Micronutrient Network:Wikipathways	9/1090	83/12994	0.259439	0.259439	0.914054	PRDX2/PRDX5/PRDX3/SELENOW/CAT/GPX1/APOB/ALB/CRP	9
Folate metabolism:INOH	Folate metabolism:INOH	4/1090	31/12994	0.259908	0.259908	0.914054	QDPR/PKM/NUDT2/MTHFS	4
Activation of anterior HOX genes in hindbrain development during early embryogenesis:Wikipathways	Activation of anterior HOX genes in hindbrain development during early embryogenesis:Wikipathways	2/1090	12/12994	0.266538	0.266538	0.914054	HOXA3/HOXA4	2
CD28 dependent Vav1 pathway:Reactome	CD28 dependent Vav1 pathway:Reactome	2/1090	12/12994	0.266538	0.266538	0.914054	PAK1/GRB2	2
il 3 signaling pathway:BioCarta	il 3 signaling pathway:BioCarta	2/1090	12/12994	0.266538	0.266538	0.914054	HRAS/GRB2	2
IRAK1 recruits IKK complex upon TLR7/8 or 9 stimulation:Reactome	IRAK1 recruits IKK complex upon TLR7/8 or 9 stimulation:Reactome	2/1090	12/12994	0.266538	0.266538	0.914054	UBE2N/UBE2V1	2
IRAK1 recruits IKK complex:Reactome	IRAK1 recruits IKK complex:Reactome	2/1090	12/12994	0.266538	0.266538	0.914054	UBE2N/UBE2V1	2
map kinase inactivation of smrt corepressor:BioCarta	map kinase inactivation of smrt corepressor:BioCarta	2/1090	12/12994	0.266538	0.266538	0.914054	HRAS/GRB2	2
NAD <i>de novo</i> biosynthesis:HumanCyc	NAD <i>de novo</i> biosynthesis:HumanCyc	2/1090	12/12994	0.266538	0.266538	0.914054	NMNAT1/NMNAT3	2
RalA downstream regulated genes:Wikipathways	RalA downstream regulated genes:Wikipathways	2/1090	12/12994	0.266538	0.266538	0.914054	RALA/HRAS	2
Receptor Mediated Mitophagy:Reactome	Receptor Mediated Mitophagy:Reactome	2/1090	12/12994	0.266538	0.266538	0.914054	FUNDC1/MAP1LC3A	2
Trehalose Degradation:SMPDB	Trehalose Degradation:SMPDB	2/1090	12/12994	0.266538	0.266538	0.914054	ATP1B1/ATP1A3	2
Ion homeostasis:Reactome	Ion homeostasis:Reactome	6/1090	52/12994	0.268531	0.268531	0.914054	NOS1/ATP2A2/PRKACA/TNNI3/ATP1B1/ATP1A3	6
Constitutive Androstane Receptor Pathway:Wikipathways	Constitutive Androstane Receptor Pathway:Wikipathways	4/1090	32/12994	0.279071	0.279071	0.914054	ALAS1/NR1I3/EHHADH/PPARGC1A	4
Gastric Cancer Network 2:Wikipathways	Gastric Cancer Network 2:Wikipathways	4/1090	32/12994	0.279071	0.279071	0.914054	UBE2T/RAD17/SNURF/DSCC1	4
Thiopurine Pathway, Pharmacokinetics/Pharmacodynamics:PharmGKB	Thiopurine Pathway, Pharmacokinetics/Pharmacodynamics:PharmGKB	4/1090	32/12994	0.279071	0.279071	0.914054	TPMT/ADK/MTHFS/GSTA1	4
Translocation of GLUT4 to the plasma membrane:Reactome	Translocation of GLUT4 to the plasma membrane:Reactome	4/1090	32/12994	0.279071	0.279071	0.914054	RALA/PRKAG1/AKT2/SFN	4
Dengue-2 Interactions with Blood Clotting Cascade:Wikipathways	Dengue-2 Interactions with Blood Clotting Cascade:Wikipathways	3/1090	22/12994	0.279477	0.279477	0.914054	FGA/FGG/FGB	3
E2F mediated regulation of DNA replication:Reactome	E2F mediated regulation of DNA replication:Reactome	3/1090	22/12994	0.279477	0.279477	0.914054	ORC4/PRIM1/PPP2CA	3
FRS-mediated FGFR4 signaling:Reactome	FRS-mediated FGFR4 signaling:Reactome	3/1090	22/12994	0.279477	0.279477	0.914054	FRS3/HRAS/GRB2	3
Intrinsic Pathway of Fibrin Clot Formation:Reactome	Intrinsic Pathway of Fibrin Clot Formation:Reactome	3/1090	22/12994	0.279477	0.279477	0.914054	C1QBP/GP1BA/SERPINA5	3
SHC1 events in ERBB2 signaling:Reactome	SHC1 events in ERBB2 signaling:Reactome	3/1090	22/12994	0.279477	0.279477	0.914054	NRG4/HRAS/GRB2	3
Validated targets of C-MYC transcriptional repression:PID	Validated targets of C-MYC transcriptional repression:PID	8/1090	74/12994	0.279544	0.279544	0.914054	TMEM126A/NFYC/DNMT3A/BRCA1/HMGCS2/SMAD3/DLEU1/GTF2H2	8
Organelle biogenesis and maintenance:Reactome	Organelle biogenesis and maintenance:Reactome	23/1090	240/12994	0.281617	0.281617	0.914054	SIRT3/CYCS/MKKS/SIRT5/DYNLL2/IDH2/DCTN3/ALAS1/IFT27/MT-ATP6/SIRT4/MT-ATP8/CEP70/PRKACA/ATP5S/FGFR1OP/PRKAG1/PPARGC1A/ACSS2/BBS2/CEP41/BBS5/SEPT2	23
Intrinsic Pathway for Apoptosis:Reactome	Intrinsic Pathway for Apoptosis:Reactome	5/1090	43/12994	0.29125	0.29125	0.914054	CYCS/DYNLL2/BAK1/AKT2/SFN	5
superpathway of tryptophan utilization:HumanCyc	superpathway of tryptophan utilization:HumanCyc	5/1090	43/12994	0.29125	0.29125	0.914054	NMNAT1/NMNAT3/DHTKD1/MAOB/ALDH2	5
Vitamin A and Carotenoid Metabolism:Wikipathways	Vitamin A and Carotenoid Metabolism:Wikipathways	5/1090	43/12994	0.29125	0.29125	0.914054	RXRG/RBP1/LPL/CYP2E1/SULT2B1	5
Colorectal cancer - Homo sapiens (human):KEGG	Colorectal cancer - Homo sapiens (human):KEGG	9/1090	86/12994	0.294014	0.294014	0.914054	CYCS/MLH1/RALA/BAK1/MSH2/AKT2/HRAS/GRB2/SMAD3	9
RNA Polymerase II Pre-transcription Events:Reactome	RNA Polymerase II Pre-transcription Events:Reactome	9/1090	86/12994	0.294014	0.294014	0.914054	GTF2F2/SUPT4H1/GTF2H5/GTF2H3/ERCC2/LEO1/MNAT1/EAF2/GTF2H2	9
Glycerophospholipid metabolism - Homo sapiens (human):KEGG	Glycerophospholipid metabolism - Homo sapiens (human):KEGG	10/1090	97/12994	0.295072	0.295072	0.914054	PLA2G12A/GPD1L/GPAM/TAZ/PLD3/PCYT2/PISD/CHKA/ETNPPL/DGKZ	10
Metapathway biotransformation Phase I and II:Wikipathways	Metapathway biotransformation Phase I and II:Wikipathways	18/1090	186/12994	0.297341	0.297341	0.914054	GSTK1/MGST2/GSTA4/TPMT/AKR7A2/GAL3ST3/EPHX2/CYP11A1/CHST12/GSS/CYP2E1/NAA40/BAAT/GSTM3/CHST5/SULT2B1/CYP3A43/GSTA1	18
Base excision repair - Homo sapiens (human):KEGG	Base excision repair - Homo sapiens (human):KEGG	4/1090	33/12994	0.298445	0.298445	0.914054	PARP1/PARP3/PARP2/NEIL2	4
CD28 co-stimulation:Reactome	CD28 co-stimulation:Reactome	4/1090	33/12994	0.298445	0.298445	0.914054	PAK1/THEM4/AKT2/GRB2	4
Metabolism of steroid hormones:Reactome	Metabolism of steroid hormones:Reactome	4/1090	33/12994	0.298445	0.298445	0.914054	TSPO/CYP11A1/POMC/STAR	4
Regulation of Ras family activation:PID	Regulation of Ras family activation:PID	4/1090	33/12994	0.298445	0.298445	0.914054	CALM2/HRAS/GRB2/DAB2IP	4
D-glyceric acidura:SMPDB	D-glyceric acidura:SMPDB	2/1090	13/12994	0.298763	0.298763	0.914054	GPAM/LPL	2
eicosapentaenoate biosynthesis:HumanCyc	eicosapentaenoate biosynthesis:HumanCyc	2/1090	13/12994	0.298763	0.298763	0.914054	ACOT1/ACSM5	2
Familial lipoprotein lipase deficiency:SMPDB	Familial lipoprotein lipase deficiency:SMPDB	2/1090	13/12994	0.298763	0.298763	0.914054	GPAM/LPL	2
Ganglio Sphingolipid Metabolism:Wikipathways	Ganglio Sphingolipid Metabolism:Wikipathways	2/1090	13/12994	0.298763	0.298763	0.914054	FUT1/ST3GAL5	2
Glycerol Kinase Deficiency:SMPDB	Glycerol Kinase Deficiency:SMPDB	2/1090	13/12994	0.298763	0.298763	0.914054	GPAM/LPL	2
Glycerolipid Metabolism:SMPDB	Glycerolipid Metabolism:SMPDB	2/1090	13/12994	0.298763	0.298763	0.914054	GPAM/LPL	2
Inhibition of replication initiation of damaged DNA by RB1/E2F1:Reactome	Inhibition of replication initiation of damaged DNA by RB1/E2F1:Reactome	2/1090	13/12994	0.298763	0.298763	0.914054	PRIM1/PPP2CA	2
Initiation of Nuclear Envelope Reformation:Reactome	Initiation of Nuclear Envelope Reformation:Reactome	2/1090	13/12994	0.298763	0.298763	0.914054	BANF1/PPP2CA	2
Kennedy pathway from Sphingolipids:Wikipathways	Kennedy pathway from Sphingolipids:Wikipathways	2/1090	13/12994	0.298763	0.298763	0.914054	PCYT2/CHKA	2
multiple antiapoptotic pathways from igf-1r signaling lead to bad phosphorylation:BioCarta	multiple antiapoptotic pathways from igf-1r signaling lead to bad phosphorylation:BioCarta	2/1090	13/12994	0.298763	0.298763	0.914054	HRAS/GRB2	2
Nuclear Envelope Reassembly:Reactome	Nuclear Envelope Reassembly:Reactome	2/1090	13/12994	0.298763	0.298763	0.914054	BANF1/PPP2CA	2
Platelet Adhesion to exposed collagen:Reactome	Platelet Adhesion to exposed collagen:Reactome	2/1090	13/12994	0.298763	0.298763	0.914054	GP1BA/GP6	2
Purine salvage:Reactome	Purine salvage:Reactome	2/1090	13/12994	0.298763	0.298763	0.914054	ADAL/ADK	2
regulation of p27 phosphorylation during cell cycle progression:BioCarta	regulation of p27 phosphorylation during cell cycle progression:BioCarta	2/1090	13/12994	0.298763	0.298763	0.914054	NEDD8/SKP2	2
sarcosine oncometabolite pathway:SMPDB	sarcosine oncometabolite pathway:SMPDB	2/1090	13/12994	0.298763	0.298763	0.914054	ALDH7A1/SLC44A2	2
TP53 Regulates Transcription of Cell Cycle Genes:Wikipathways	TP53 Regulates Transcription of Cell Cycle Genes:Wikipathways	2/1090	13/12994	0.298763	0.298763	0.914054	PCBP4/SFN	2
TRAF6 mediated IRF7 activation in TLR7/8 or 9 signaling:Reactome	TRAF6 mediated IRF7 activation in TLR7/8 or 9 signaling:Reactome	2/1090	13/12994	0.298763	0.298763	0.914054	UBE2N/UBE2V1	2
trka receptor signaling pathway:BioCarta	trka receptor signaling pathway:BioCarta	2/1090	13/12994	0.298763	0.298763	0.914054	HRAS/GRB2	2
visual signal transduction:BioCarta	visual signal transduction:BioCarta	2/1090	13/12994	0.298763	0.298763	0.914054	PDE6A/PDE6G	2
Association Between Physico-Chemical Features and Toxicity Associated Pathways:Wikipathways	Association Between Physico-Chemical Features and Toxicity Associated Pathways:Wikipathways	7/1090	65/12994	0.30232	0.30232	0.914054	NOS1/PAK1/PPP2CA/GRB2/GPX1/PFN4/NEFH	7
BBSome-mediated cargo-targeting to cilium:Reactome	BBSome-mediated cargo-targeting to cilium:Reactome	3/1090	23/12994	0.303136	0.303136	0.914054	MKKS/BBS2/BBS5	3
Blood Clotting Cascade:Wikipathways	Blood Clotting Cascade:Wikipathways	3/1090	23/12994	0.303136	0.303136	0.914054	FGA/FGG/FGB	3
FRS-mediated FGFR1 signaling:Reactome	FRS-mediated FGFR1 signaling:Reactome	3/1090	23/12994	0.303136	0.303136	0.914054	FRS3/HRAS/GRB2	3
Histidine degradation:INOH	Histidine degradation:INOH	3/1090	23/12994	0.303136	0.303136	0.914054	MAOB/ALDH7A1/ALDH2	3
intrinsic prothrombin activation pathway:BioCarta	intrinsic prothrombin activation pathway:BioCarta	3/1090	23/12994	0.303136	0.303136	0.914054	FGA/FGG/FGB	3
Regulation of RAS by GAPs:Reactome	Regulation of RAS by GAPs:Reactome	3/1090	23/12994	0.303136	0.303136	0.914054	KBTBD7/HRAS/DAB2IP	3
Renin-angiotensin system - Homo sapiens (human):KEGG	Renin-angiotensin system - Homo sapiens (human):KEGG	3/1090	23/12994	0.303136	0.303136	0.914054	THOP1/AGT/MME	3
RNA Polymerase III Transcription Termination:Reactome	RNA Polymerase III Transcription Termination:Reactome	3/1090	23/12994	0.303136	0.303136	0.914054	POLR3K/POLR3B/POLR3G	3
Beta3 integrin cell surface interactions:PID	Beta3 integrin cell surface interactions:PID	5/1090	44/12994	0.308093	0.308093	0.914054	VEGFA/FGA/SDC1/FGG/FGB	5
Folate Metabolism:Wikipathways	Folate Metabolism:Wikipathways	7/1090	66/12994	0.316083	0.316083	0.914054	SLC46A1/MTHFS/CAT/GPX1/APOB/ALB/CRP	7
Integrated Breast Cancer Pathway:Wikipathways	Integrated Breast Cancer Pathway:Wikipathways	7/1090	66/12994	0.316083	0.316083	0.914054	PHB/ERAL1/DHTKD1/IMPA1/AURKA/VEGFA/RAD54L	7
Non-small cell lung cancer:Wikipathways	Non-small cell lung cancer:Wikipathways	7/1090	66/12994	0.316083	0.316083	0.914054	RXRG/BAK1/PDK1/AKT2/FHIT/HRAS/GRB2	7
Prostaglandin formation from arachidonate:EHMN	Prostaglandin formation from arachidonate:EHMN	4/1090	34/12994	0.31797	0.31797	0.914054	GSTK1/MGST2/PTGES2/DHRS4L1	4
Integrin-linked kinase signaling:PID	Integrin-linked kinase signaling:PID	5/1090	45/12994	0.325068	0.325068	0.914054	CDC37/PARP1/AURKA/PARVB/TACC3	5
Cytosolic tRNA aminoacylation:Reactome	Cytosolic tRNA aminoacylation:Reactome	3/1090	24/12994	0.326876	0.326876	0.914054	QARS/AIMP2/WARS	3
Doxorubicin Pathway (Cardiomyocyte Cell), Pharmacodynamics:PharmGKB	Doxorubicin Pathway (Cardiomyocyte Cell), Pharmacodynamics:PharmGKB	3/1090	24/12994	0.326876	0.326876	0.914054	CYCS/NOS1/ATP2A2	3
glycolysis:HumanCyc	glycolysis:HumanCyc	3/1090	24/12994	0.326876	0.326876	0.914054	TPI1/GPI/PKM	3
Pentose phosphate cycle:INOH	Pentose phosphate cycle:INOH	3/1090	24/12994	0.326876	0.326876	0.914054	GPI/RPIA/RBKS	3
Resolution of AP sites via the multiple-nucleotide patch replacement pathway:Reactome	Resolution of AP sites via the multiple-nucleotide patch replacement pathway:Reactome	3/1090	24/12994	0.326876	0.326876	0.914054	PARG/PARP1/PARP2	3
Synthesis of bile acids and bile salts via 7alpha-hydroxycholesterol:Reactome	Synthesis of bile acids and bile salts via 7alpha-hydroxycholesterol:Reactome	3/1090	24/12994	0.326876	0.326876	0.914054	SCP2/HSD17B4/BAAT	3
akap95 role in mitosis and chromosome dynamics:BioCarta	akap95 role in mitosis and chromosome dynamics:BioCarta	2/1090	14/12994	0.330748	0.330748	0.914054	PRKAG1/H3F3A	2
il 2 signaling pathway:BioCarta	il 2 signaling pathway:BioCarta	2/1090	14/12994	0.330748	0.330748	0.914054	HRAS/GRB2	2
Inositol Phosphate Metabolism:SMPDB	Inositol Phosphate Metabolism:SMPDB	2/1090	14/12994	0.330748	0.330748	0.914054	IMPA1/PPIP5K1	2
Mismatch repair (MMR) directed by MSH2:MSH3 (MutSbeta):Reactome	Mismatch repair (MMR) directed by MSH2:MSH3 (MutSbeta):Reactome	2/1090	14/12994	0.330748	0.330748	0.914054	MLH1/MSH2	2
Mismatch repair (MMR) directed by MSH2:MSH6 (MutSalpha):Reactome	Mismatch repair (MMR) directed by MSH2:MSH6 (MutSalpha):Reactome	2/1090	14/12994	0.330748	0.330748	0.914054	MLH1/MSH2	2
Nicotinate and Nicotinamide Metabolism:SMPDB	Nicotinate and Nicotinamide Metabolism:SMPDB	2/1090	14/12994	0.330748	0.330748	0.914054	NNT/NUDT12	2
Peptide hormone biosynthesis:Reactome	Peptide hormone biosynthesis:Reactome	2/1090	14/12994	0.330748	0.330748	0.914054	POMC/INHA	2
phosphorylation of mek1 by cdk5/p35 down regulates the map kinase pathway:BioCarta	phosphorylation of mek1 by cdk5/p35 down regulates the map kinase pathway:BioCarta	2/1090	14/12994	0.330748	0.330748	0.914054	HRAS/GRB2	2
Spry regulation of FGF signaling:Reactome	Spry regulation of FGF signaling:Reactome	2/1090	14/12994	0.330748	0.330748	0.914054	PPP2CA/GRB2	2
Triglyceride biosynthesis:Reactome	Triglyceride biosynthesis:Reactome	2/1090	14/12994	0.330748	0.330748	0.914054	GPAM/DGAT2	2
Vitamin B5 (pantothenate) metabolism:Reactome	Vitamin B5 (pantothenate) metabolism:Reactome	2/1090	14/12994	0.330748	0.330748	0.914054	PANK1/PANK4	2
Amyotrophic lateral sclerosis (ALS):Wikipathways	Amyotrophic lateral sclerosis (ALS):Wikipathways	4/1090	35/12994	0.337591	0.337591	0.914054	NOS1/CAT/GPX1/NEFH	4
angiotensin ii mediated activation of jnk pathway via pyk2 dependent signaling:BioCarta	angiotensin ii mediated activation of jnk pathway via pyk2 dependent signaling:BioCarta	4/1090	35/12994	0.337591	0.337591	0.914054	PAK1/HRAS/AGT/GRB2	4
Aryl Hydrocarbon Receptor:Wikipathways	Aryl Hydrocarbon Receptor:Wikipathways	5/1090	46/12994	0.342138	0.342138	0.914054	CDC37/VEGFA/LPL/HRAS/FGF21	5
Switching of origins to a post-replicative state:Reactome	Switching of origins to a post-replicative state:Reactome	5/1090	46/12994	0.342138	0.342138	0.914054	ANAPC15/ANAPC11/MCM4/ORC4/SKP2	5
Epithelial cell signaling in Helicobacter pylori infection - Homo sapiens (human):KEGG	Epithelial cell signaling in Helicobacter pylori infection - Homo sapiens (human):KEGG	7/1090	68/12994	0.343913	0.343913	0.914054	ATP6V1D/PAK1/ATP6AP1/ATP6V1F/ATP6V1G2/ATP6V1A/ATP6V1B1	7
Nucleotide Excision Repair:Reactome	Nucleotide Excision Repair:Reactome	11/1090	113/12994	0.348777	0.348777	0.914054	COPS4/GTF2H5/GTF2H3/PARP1/ERCC8/ERCC2/UBE2N/MCRS1/PARP2/MNAT1/GTF2H2	11
Downstream signaling of activated FGFR3:Reactome	Downstream signaling of activated FGFR3:Reactome	3/1090	25/12994	0.350605	0.350605	0.914054	FRS3/HRAS/GRB2	3
FRS-mediated FGFR2 signaling:Reactome	FRS-mediated FGFR2 signaling:Reactome	3/1090	25/12994	0.350605	0.350605	0.914054	FRS3/HRAS/GRB2	3
Glucuronidation:Reactome	Glucuronidation:Reactome	3/1090	25/12994	0.350605	0.350605	0.914054	ABHD10/UGT3A1/UGP2	3
Glycosylphosphatidylinositol (GPI)-anchor biosynthesis - Homo sapiens (human):KEGG	Glycosylphosphatidylinositol (GPI)-anchor biosynthesis - Homo sapiens (human):KEGG	3/1090	25/12994	0.350605	0.350605	0.914054	PIGF/PIGP/PIGZ	3
Nitric oxide stimulates guanylate cyclase:Reactome	Nitric oxide stimulates guanylate cyclase:Reactome	3/1090	25/12994	0.350605	0.350605	0.914054	NOS1/PDE3A/KCNMB4	3
RAF activation:Reactome	RAF activation:Reactome	3/1090	25/12994	0.350605	0.350605	0.914054	PHB/PPP2CA/HRAS	3
Relationship between inflammation, COX-2 and EGFR:Wikipathways	Relationship between inflammation, COX-2 and EGFR:Wikipathways	3/1090	25/12994	0.350605	0.350605	0.914054	PTGES2/AKT2/HRAS	3
Statin Pathway, Pharmacodynamics:PharmGKB	Statin Pathway, Pharmacodynamics:PharmGKB	3/1090	25/12994	0.350605	0.350605	0.914054	LPL/APOB/APOC3	3
tpo signaling pathway:BioCarta	tpo signaling pathway:BioCarta	3/1090	25/12994	0.350605	0.350605	0.914054	HRAS/GRB2/THPO	3
Citalopram Action Pathway:SMPDB	Citalopram Action Pathway:SMPDB	4/1090	36/12994	0.357252	0.357252	0.914054	MAOB/ATP1B1/POMC/ATP1A3	4
Photodynamic therapy-induced HIF-1 survival signaling:Wikipathways	Photodynamic therapy-induced HIF-1 survival signaling:Wikipathways	4/1090	36/12994	0.357252	0.357252	0.914054	SLC16A1/PKM/VEGFA/BAK1	4
Trk receptor signaling mediated by PI3K and PLC-gamma:PID	Trk receptor signaling mediated by PI3K and PLC-gamma:PID	4/1090	36/12994	0.357252	0.357252	0.914054	AGAP2/HRAS/GRB2/SFN	4
Adipocytokine signaling pathway - Homo sapiens (human):KEGG	Adipocytokine signaling pathway - Homo sapiens (human):KEGG	7/1090	69/12994	0.35794	0.35794	0.914054	RXRG/CPT1B/PRKAG1/PPARGC1A/AKT2/ADIPOR2/POMC	7
Plasma lipoprotein assembly, remodeling, and clearance:Reactome	Plasma lipoprotein assembly, remodeling, and clearance:Reactome	7/1090	69/12994	0.35794	0.35794	0.914054	PRKACA/NCEH1/LPL/APOB/ALB/APOA2/APOC3	7
Signaling by BRAF and RAF fusions:Reactome	Signaling by BRAF and RAF fusions:Reactome	6/1090	58/12994	0.359161	0.359161	0.914054	PEBP1/HRAS/AGK/FGA/FGG/FGB	6
Azathioprine Action Pathway:SMPDB	Azathioprine Action Pathway:SMPDB	5/1090	47/12994	0.359267	0.359267	0.914054	TPMT/ENTPD5/ADK/NUDT2/GUK1	5
Mercaptopurine Action Pathway:SMPDB	Mercaptopurine Action Pathway:SMPDB	5/1090	47/12994	0.359267	0.359267	0.914054	TPMT/ENTPD5/ADK/NUDT2/GUK1	5
NO-cGMP-PKG mediated Neuroprotection:Wikipathways	NO-cGMP-PKG mediated Neuroprotection:Wikipathways	5/1090	47/12994	0.359267	0.359267	0.914054	CYCS/NOS1/TSPO/PDE3A/NPPA	5
Thioguanine Action Pathway:SMPDB	Thioguanine Action Pathway:SMPDB	5/1090	47/12994	0.359267	0.359267	0.914054	TPMT/ENTPD5/ADK/NUDT2/GUK1	5
Transcriptional regulation of white adipocyte differentiation:Reactome	Transcriptional regulation of white adipocyte differentiation:Reactome	5/1090	47/12994	0.359267	0.359267	0.914054	MED9/MED20/PPARGC1A/MED24/CDK8	5
Vitamin B3 (nicotinate and nicotinamide) metabolism:EHMN	Vitamin B3 (nicotinate and nicotinamide) metabolism:EHMN	5/1090	47/12994	0.359267	0.359267	0.914054	NNT/NMNAT1/NMNAT3/NUDT12/NUP35	5
XBP1(S) activates chaperone genes:Wikipathways	XBP1(S) activates chaperone genes:Wikipathways	5/1090	47/12994	0.359267	0.359267	0.914054	ACADVL/KLHDC3/EXTL2/PREB/FKBP14	5
Activation of BAD and translocation to mitochondria:Reactome	Activation of BAD and translocation to mitochondria:Reactome	2/1090	15/12994	0.362306	0.362306	0.914054	AKT2/SFN	2
estrogen responsive protein efp controls cell cycle and breast tumors growth:BioCarta	estrogen responsive protein efp controls cell cycle and breast tumors growth:BioCarta	2/1090	15/12994	0.362306	0.362306	0.914054	CDK8/SFN	2
Fatty Acid Omega Oxidation:Wikipathways	Fatty Acid Omega Oxidation:Wikipathways	2/1090	15/12994	0.362306	0.362306	0.914054	ALDH2/CYP2E1	2
Glycosphingolipid biosynthesis - globo and isoglobo series - Homo sapiens (human):KEGG	Glycosphingolipid biosynthesis - globo and isoglobo series - Homo sapiens (human):KEGG	2/1090	15/12994	0.362306	0.362306	0.914054	FUT1/NAGA	2
Histidine Metabolism:SMPDB	Histidine Metabolism:SMPDB	2/1090	15/12994	0.362306	0.362306	0.914054	ALDH2/UROC1	2
Histidinemia:SMPDB	Histidinemia:SMPDB	2/1090	15/12994	0.362306	0.362306	0.914054	ALDH2/UROC1	2
Mercaptopurine Metabolism Pathway:SMPDB	Mercaptopurine Metabolism Pathway:SMPDB	2/1090	15/12994	0.362306	0.362306	0.914054	TPMT/ADK	2
Mismatch Repair:Reactome	Mismatch Repair:Reactome	2/1090	15/12994	0.362306	0.362306	0.914054	MLH1/MSH2	2
mRNA decay by 5, to 3, exoribonuclease:Reactome	mRNA decay by 5, to 3, exoribonuclease:Reactome	2/1090	15/12994	0.362306	0.362306	0.914054	LSM5/LSM3	2
Pentose phosphate pathway (hexose monophosphate shunt):Reactome	Pentose phosphate pathway (hexose monophosphate shunt):Reactome	2/1090	15/12994	0.362306	0.362306	0.914054	RPIA/RBKS	2
pten dependent cell cycle arrest and apoptosis:BioCarta	pten dependent cell cycle arrest and apoptosis:BioCarta	2/1090	15/12994	0.362306	0.362306	0.914054	PDK2/GRB2	2
Apelin signaling pathway - Homo sapiens (human):KEGG	Apelin signaling pathway - Homo sapiens (human):KEGG	13/1090	137/12994	0.363155	0.363155	0.914054	NOS1/GNG7/PRKACA/MYLK2/PRKAG1/PPARGC1A/CALM2/AKT2/LIPE/HRAS/CALML5/SMAD3/GNG3	13
Drug metabolism - cytochrome P450 - Homo sapiens (human):KEGG	Drug metabolism - cytochrome P450 - Homo sapiens (human):KEGG	7/1090	70/12994	0.372016	0.372016	0.914054	GSTK1/MGST2/GSTA4/MAOB/CYP2E1/GSTM3/GSTA1	7
Glycolysis:Reactome	Glycolysis:Reactome	7/1090	70/12994	0.372016	0.372016	0.914054	TPI1/GPI/PKM/PGP/PRKACA/PPP2CA/NUP35	7
A tetrasaccharide linker sequence is required for GAG synthesis:Reactome	A tetrasaccharide linker sequence is required for GAG synthesis:Reactome	3/1090	26/12994	0.374234	0.374234	0.914054	GPC1/BCAN/SDC1	3
links between pyk2 and map kinases:BioCarta	links between pyk2 and map kinases:BioCarta	3/1090	26/12994	0.374234	0.374234	0.914054	PAK1/HRAS/GRB2	3
Orc1 removal from chromatin:Reactome	Orc1 removal from chromatin:Reactome	3/1090	26/12994	0.374234	0.374234	0.914054	MCM4/ORC4/SKP2	3
Termination of O-glycan biosynthesis:Reactome	Termination of O-glycan biosynthesis:Reactome	3/1090	26/12994	0.374234	0.374234	0.914054	MUC6/MUC20/MUCL1	3
Vitamin B9 (folate) metabolism:EHMN	Vitamin B9 (folate) metabolism:EHMN	3/1090	26/12994	0.374234	0.374234	0.914054	SLC25A4/SLC25A12/MTHFS	3
RNA Polymerase I Transcription Initiation:Reactome	RNA Polymerase I Transcription Initiation:Reactome	5/1090	48/12994	0.376421	0.376421	0.914054	GTF2H5/GTF2H3/ERCC2/MNAT1/GTF2H2	5
Aldosterone-regulated sodium reabsorption - Homo sapiens (human):KEGG	Aldosterone-regulated sodium reabsorption - Homo sapiens (human):KEGG	4/1090	37/12994	0.376904	0.376904	0.914054	SLC9A3R2/ATP1B1/ATP1A3/SFN	4
Base Excision Repair:Reactome	Base Excision Repair:Reactome	4/1090	37/12994	0.376904	0.376904	0.914054	PARG/PARP1/PARP2/NEIL2	4
Resolution of Abasic Sites (AP sites):Reactome	Resolution of Abasic Sites (AP sites):Reactome	4/1090	37/12994	0.376904	0.376904	0.914054	PARG/PARP1/PARP2/NEIL2	4
Thyroid cancer - Homo sapiens (human):KEGG	Thyroid cancer - Homo sapiens (human):KEGG	4/1090	37/12994	0.376904	0.376904	0.914054	NCOA4/RXRG/BAK1/HRAS	4
Chemical carcinogenesis - Homo sapiens (human):KEGG	Chemical carcinogenesis - Homo sapiens (human):KEGG	8/1090	82/12994	0.38219	0.38219	0.914054	GSTK1/MGST2/GSTA4/KYAT1/CYP2E1/GSTM3/CYP3A43/GSTA1	8
Phenytoin (Antiarrhythmic) Action Pathway:SMPDB	Phenytoin (Antiarrhythmic) Action Pathway:SMPDB	8/1090	82/12994	0.38219	0.38219	0.914054	ATP2A2/PRKACA/TNNI3/CALM2/ERP29/ATP1B1/CYP2E1/ATP1A3	8
Metabolism of nucleotides:Reactome	Metabolism of nucleotides:Reactome	10/1090	105/12994	0.385929	0.385929	0.914054	ADAL/NUDT9/ADSSL1/DNPH1/ENTPD5/DCTPP1/UPB1/ADK/GPX1/GUK1	10
cGMP-PKG signaling pathway - Homo sapiens (human):KEGG	cGMP-PKG signaling pathway - Homo sapiens (human):KEGG	15/1090	163/12994	0.393072	0.393072	0.914054	SLC25A4/VDAC3/VDAC1/VDAC2/ATP2A2/PPIF/MYLK2/CALM2/AKT2/NPR2/ATP1B1/CALML5/ATP1A3/PDE3A/KCNMB4	15
Carbamazepine Pathway, Pharmacokinetics:PharmGKB	Carbamazepine Pathway, Pharmacokinetics:PharmGKB	2/1090	16/12994	0.393284	0.393284	0.914054	NR1I3/CYP2E1	2
Defective CFTR causes cystic fibrosis:Reactome	Defective CFTR causes cystic fibrosis:Reactome	2/1090	16/12994	0.393284	0.393284	0.914054	RNF5/ERLIN2	2
Deregulation of Rab and Rab Effector Genes in Bladder Cancer:Wikipathways	Deregulation of Rab and Rab Effector Genes in Bladder Cancer:Wikipathways	2/1090	16/12994	0.393284	0.393284	0.914054	SYTL3/RPH3AL	2
Glycogen breakdown (glycogenolysis):Reactome	Glycogen breakdown (glycogenolysis):Reactome	2/1090	16/12994	0.393284	0.393284	0.914054	PHKG1/PHKA2	2
Glycosphingolipid biosynthesis - neolactoseries:EHMN	Glycosphingolipid biosynthesis - neolactoseries:EHMN	2/1090	16/12994	0.393284	0.393284	0.914054	B4GAT1/FUT1	2
PI3K events in ERBB2 signaling:Reactome	PI3K events in ERBB2 signaling:Reactome	2/1090	16/12994	0.393284	0.393284	0.914054	NRG4/GRB2	2
Recycling of bile acids and salts:Reactome	Recycling of bile acids and salts:Reactome	2/1090	16/12994	0.393284	0.393284	0.914054	BAAT/ALB	2
Regulation of KIT signaling:Reactome	Regulation of KIT signaling:Reactome	2/1090	16/12994	0.393284	0.393284	0.914054	GRB2/SH2B3	2
Synthesis of Prostaglandins (PG) and Thromboxanes (TX):Reactome	Synthesis of Prostaglandins (PG) and Thromboxanes (TX):Reactome	2/1090	16/12994	0.393284	0.393284	0.914054	PTGR2/PTGES2	2
NHR:Signalink	NHR:Signalink	5/1090	49/12994	0.393565	0.393565	0.914054	NR1I3/RXRG/ESRRA/NR4A3/SMAD3	5
DNA Damage Recognition in GG-NER:Reactome	DNA Damage Recognition in GG-NER:Reactome	4/1090	38/12994	0.396496	0.396496	0.914054	COPS4/PARP1/MCRS1/PARP2	4
Fatty acyl-CoA biosynthesis:Reactome	Fatty acyl-CoA biosynthesis:Reactome	4/1090	38/12994	0.396496	0.396496	0.914054	CBR4/TECR/HSD17B8/PPT2	4
Signaling by FGFR1 in disease:Reactome	Signaling by FGFR1 in disease:Reactome	4/1090	38/12994	0.396496	0.396496	0.914054	ERLIN2/FGFR1OP/HRAS/GRB2	4
3-Phosphoglycerate dehydrogenase deficiency:SMPDB	3-Phosphoglycerate dehydrogenase deficiency:SMPDB	3/1090	27/12994	0.397688	0.397688	0.914054	DLD/ALAS1/ALDH2	3
APC/C:Cdh1 mediated degradation of Cdc20 and other APC/C:Cdh1 targeted proteins in late mitosis/early G1:Reactome	APC/C:Cdh1 mediated degradation of Cdc20 and other APC/C:Cdh1 targeted proteins in late mitosis/early G1:Reactome	3/1090	27/12994	0.397688	0.397688	0.914054	ANAPC15/ANAPC11/AURKA	3
Ascorbate and aldarate metabolism - Homo sapiens (human):KEGG	Ascorbate and aldarate metabolism - Homo sapiens (human):KEGG	3/1090	27/12994	0.397688	0.397688	0.914054	RGN/ALDH7A1/ALDH2	3
Dihydropyrimidine Dehydrogenase Deficiency (DHPD):SMPDB	Dihydropyrimidine Dehydrogenase Deficiency (DHPD):SMPDB	3/1090	27/12994	0.397688	0.397688	0.914054	DLD/ALAS1/ALDH2	3
Dimethylglycine Dehydrogenase Deficiency:SMPDB	Dimethylglycine Dehydrogenase Deficiency:SMPDB	3/1090	27/12994	0.397688	0.397688	0.914054	DLD/ALAS1/ALDH2	3
Downstream signaling of activated FGFR4:Reactome	Downstream signaling of activated FGFR4:Reactome	3/1090	27/12994	0.397688	0.397688	0.914054	FRS3/HRAS/GRB2	3
Glycine and Serine Metabolism:SMPDB	Glycine and Serine Metabolism:SMPDB	3/1090	27/12994	0.397688	0.397688	0.914054	DLD/ALAS1/ALDH2	3
Hyperglycinemia, non-ketotic:SMPDB	Hyperglycinemia, non-ketotic:SMPDB	3/1090	27/12994	0.397688	0.397688	0.914054	DLD/ALAS1/ALDH2	3
Non Ketotic Hyperglycinemia:SMPDB	Non Ketotic Hyperglycinemia:SMPDB	3/1090	27/12994	0.397688	0.397688	0.914054	DLD/ALAS1/ALDH2	3
Sarcosinemia:SMPDB	Sarcosinemia:SMPDB	3/1090	27/12994	0.397688	0.397688	0.914054	DLD/ALAS1/ALDH2	3
VEGFR2 mediated vascular permeability:Reactome	VEGFR2 mediated vascular permeability:Reactome	3/1090	27/12994	0.397688	0.397688	0.914054	PAK1/THEM4/AKT2	3
Apoptosis:Reactome	Apoptosis:Reactome	11/1090	118/12994	0.403492	0.403492	0.914054	CYCS/DYNLL2/DNM1L/MAGED1/OMA1/BAK1/AKT2/DAPK2/DSG1/SFN/DSP	11
Acebutolol Action Pathway:SMPDB	Acebutolol Action Pathway:SMPDB	6/1090	61/12994	0.405378	0.405378	0.914054	ATP2A2/PRKACA/TNNI3/CALM2/ATP1B1/ATP1A3	6
Alprenolol Action Pathway:SMPDB	Alprenolol Action Pathway:SMPDB	6/1090	61/12994	0.405378	0.405378	0.914054	ATP2A2/PRKACA/TNNI3/CALM2/ATP1B1/ATP1A3	6
Amiodarone Action Pathway:SMPDB	Amiodarone Action Pathway:SMPDB	6/1090	61/12994	0.405378	0.405378	0.914054	ATP2A2/PRKACA/TNNI3/CALM2/ATP1B1/ATP1A3	6
Amlodipine Action Pathway:SMPDB	Amlodipine Action Pathway:SMPDB	6/1090	61/12994	0.405378	0.405378	0.914054	ATP2A2/PRKACA/TNNI3/CALM2/ATP1B1/ATP1A3	6
Arbutamine Action Pathway:SMPDB	Arbutamine Action Pathway:SMPDB	6/1090	61/12994	0.405378	0.405378	0.914054	ATP2A2/PRKACA/TNNI3/CALM2/ATP1B1/ATP1A3	6
Atenolol Action Pathway:SMPDB	Atenolol Action Pathway:SMPDB	6/1090	61/12994	0.405378	0.405378	0.914054	ATP2A2/PRKACA/TNNI3/CALM2/ATP1B1/ATP1A3	6
Betaxolol Action Pathway:SMPDB	Betaxolol Action Pathway:SMPDB	6/1090	61/12994	0.405378	0.405378	0.914054	ATP2A2/PRKACA/TNNI3/CALM2/ATP1B1/ATP1A3	6
Bevantolol Action Pathway:SMPDB	Bevantolol Action Pathway:SMPDB	6/1090	61/12994	0.405378	0.405378	0.914054	ATP2A2/PRKACA/TNNI3/CALM2/ATP1B1/ATP1A3	6
Bisoprolol Action Pathway:SMPDB	Bisoprolol Action Pathway:SMPDB	6/1090	61/12994	0.405378	0.405378	0.914054	ATP2A2/PRKACA/TNNI3/CALM2/ATP1B1/ATP1A3	6
Bopindolol Action Pathway:SMPDB	Bopindolol Action Pathway:SMPDB	6/1090	61/12994	0.405378	0.405378	0.914054	ATP2A2/PRKACA/TNNI3/CALM2/ATP1B1/ATP1A3	6
Bupranolol Action Pathway:SMPDB	Bupranolol Action Pathway:SMPDB	6/1090	61/12994	0.405378	0.405378	0.914054	ATP2A2/PRKACA/TNNI3/CALM2/ATP1B1/ATP1A3	6
Carteolol Action Pathway:SMPDB	Carteolol Action Pathway:SMPDB	6/1090	61/12994	0.405378	0.405378	0.914054	ATP2A2/PRKACA/TNNI3/CALM2/ATP1B1/ATP1A3	6
Diltiazem Action Pathway:SMPDB	Diltiazem Action Pathway:SMPDB	6/1090	61/12994	0.405378	0.405378	0.914054	ATP2A2/PRKACA/TNNI3/CALM2/ATP1B1/ATP1A3	6
Disopyramide Action Pathway:SMPDB	Disopyramide Action Pathway:SMPDB	6/1090	61/12994	0.405378	0.405378	0.914054	ATP2A2/PRKACA/TNNI3/CALM2/ATP1B1/ATP1A3	6
Dobutamine Action Pathway:SMPDB	Dobutamine Action Pathway:SMPDB	6/1090	61/12994	0.405378	0.405378	0.914054	ATP2A2/PRKACA/TNNI3/CALM2/ATP1B1/ATP1A3	6
Epinephrine Action Pathway:SMPDB	Epinephrine Action Pathway:SMPDB	6/1090	61/12994	0.405378	0.405378	0.914054	ATP2A2/PRKACA/TNNI3/CALM2/ATP1B1/ATP1A3	6
Esmolol Action Pathway:SMPDB	Esmolol Action Pathway:SMPDB	6/1090	61/12994	0.405378	0.405378	0.914054	ATP2A2/PRKACA/TNNI3/CALM2/ATP1B1/ATP1A3	6
Felodipine Action Pathway:SMPDB	Felodipine Action Pathway:SMPDB	6/1090	61/12994	0.405378	0.405378	0.914054	ATP2A2/PRKACA/TNNI3/CALM2/ATP1B1/ATP1A3	6
Flecainide Action Pathway:SMPDB	Flecainide Action Pathway:SMPDB	6/1090	61/12994	0.405378	0.405378	0.914054	ATP2A2/PRKACA/TNNI3/CALM2/ATP1B1/ATP1A3	6
Fosphenytoin (Antiarrhythmic) Action Pathway:SMPDB	Fosphenytoin (Antiarrhythmic) Action Pathway:SMPDB	6/1090	61/12994	0.405378	0.405378	0.914054	ATP2A2/PRKACA/TNNI3/CALM2/ATP1B1/ATP1A3	6
Ibutilide Action Pathway:SMPDB	Ibutilide Action Pathway:SMPDB	6/1090	61/12994	0.405378	0.405378	0.914054	ATP2A2/PRKACA/TNNI3/CALM2/ATP1B1/ATP1A3	6
Isoprenaline Action Pathway:SMPDB	Isoprenaline Action Pathway:SMPDB	6/1090	61/12994	0.405378	0.405378	0.914054	ATP2A2/PRKACA/TNNI3/CALM2/ATP1B1/ATP1A3	6
Isradipine Action Pathway:SMPDB	Isradipine Action Pathway:SMPDB	6/1090	61/12994	0.405378	0.405378	0.914054	ATP2A2/PRKACA/TNNI3/CALM2/ATP1B1/ATP1A3	6
Levobunolol Action Pathway:SMPDB	Levobunolol Action Pathway:SMPDB	6/1090	61/12994	0.405378	0.405378	0.914054	ATP2A2/PRKACA/TNNI3/CALM2/ATP1B1/ATP1A3	6
Metipranolol Action Pathway:SMPDB	Metipranolol Action Pathway:SMPDB	6/1090	61/12994	0.405378	0.405378	0.914054	ATP2A2/PRKACA/TNNI3/CALM2/ATP1B1/ATP1A3	6
Metoprolol Action Pathway:SMPDB	Metoprolol Action Pathway:SMPDB	6/1090	61/12994	0.405378	0.405378	0.914054	ATP2A2/PRKACA/TNNI3/CALM2/ATP1B1/ATP1A3	6
Mexiletine Action Pathway:SMPDB	Mexiletine Action Pathway:SMPDB	6/1090	61/12994	0.405378	0.405378	0.914054	ATP2A2/PRKACA/TNNI3/CALM2/ATP1B1/ATP1A3	6
Muscle/Heart Contraction:SMPDB	Muscle/Heart Contraction:SMPDB	6/1090	61/12994	0.405378	0.405378	0.914054	ATP2A2/PRKACA/TNNI3/CALM2/ATP1B1/ATP1A3	6
Nadolol Action Pathway:SMPDB	Nadolol Action Pathway:SMPDB	6/1090	61/12994	0.405378	0.405378	0.914054	ATP2A2/PRKACA/TNNI3/CALM2/ATP1B1/ATP1A3	6
Nebivolol Action Pathway:SMPDB	Nebivolol Action Pathway:SMPDB	6/1090	61/12994	0.405378	0.405378	0.914054	ATP2A2/PRKACA/TNNI3/CALM2/ATP1B1/ATP1A3	6
Nifedipine Action Pathway:SMPDB	Nifedipine Action Pathway:SMPDB	6/1090	61/12994	0.405378	0.405378	0.914054	ATP2A2/PRKACA/TNNI3/CALM2/ATP1B1/ATP1A3	6
Nimodipine Action Pathway:SMPDB	Nimodipine Action Pathway:SMPDB	6/1090	61/12994	0.405378	0.405378	0.914054	ATP2A2/PRKACA/TNNI3/CALM2/ATP1B1/ATP1A3	6
Nisoldipine Action Pathway:SMPDB	Nisoldipine Action Pathway:SMPDB	6/1090	61/12994	0.405378	0.405378	0.914054	ATP2A2/PRKACA/TNNI3/CALM2/ATP1B1/ATP1A3	6
Nitrendipine Action Pathway:SMPDB	Nitrendipine Action Pathway:SMPDB	6/1090	61/12994	0.405378	0.405378	0.914054	ATP2A2/PRKACA/TNNI3/CALM2/ATP1B1/ATP1A3	6
Oxprenolol Action Pathway:SMPDB	Oxprenolol Action Pathway:SMPDB	6/1090	61/12994	0.405378	0.405378	0.914054	ATP2A2/PRKACA/TNNI3/CALM2/ATP1B1/ATP1A3	6
Penbutolol Action Pathway:SMPDB	Penbutolol Action Pathway:SMPDB	6/1090	61/12994	0.405378	0.405378	0.914054	ATP2A2/PRKACA/TNNI3/CALM2/ATP1B1/ATP1A3	6
Pindolol Action Pathway:SMPDB	Pindolol Action Pathway:SMPDB	6/1090	61/12994	0.405378	0.405378	0.914054	ATP2A2/PRKACA/TNNI3/CALM2/ATP1B1/ATP1A3	6
Practolol Action Pathway:SMPDB	Practolol Action Pathway:SMPDB	6/1090	61/12994	0.405378	0.405378	0.914054	ATP2A2/PRKACA/TNNI3/CALM2/ATP1B1/ATP1A3	6
Procainamide (Antiarrhythmic) Action Pathway:SMPDB	Procainamide (Antiarrhythmic) Action Pathway:SMPDB	6/1090	61/12994	0.405378	0.405378	0.914054	ATP2A2/PRKACA/TNNI3/CALM2/ATP1B1/ATP1A3	6
Propranolol Action Pathway:SMPDB	Propranolol Action Pathway:SMPDB	6/1090	61/12994	0.405378	0.405378	0.914054	ATP2A2/PRKACA/TNNI3/CALM2/ATP1B1/ATP1A3	6
Quinidine Action Pathway:SMPDB	Quinidine Action Pathway:SMPDB	6/1090	61/12994	0.405378	0.405378	0.914054	ATP2A2/PRKACA/TNNI3/CALM2/ATP1B1/ATP1A3	6
Sotalol Action Pathway:SMPDB	Sotalol Action Pathway:SMPDB	6/1090	61/12994	0.405378	0.405378	0.914054	ATP2A2/PRKACA/TNNI3/CALM2/ATP1B1/ATP1A3	6
Timolol Action Pathway:SMPDB	Timolol Action Pathway:SMPDB	6/1090	61/12994	0.405378	0.405378	0.914054	ATP2A2/PRKACA/TNNI3/CALM2/ATP1B1/ATP1A3	6
Tocainide Action Pathway:SMPDB	Tocainide Action Pathway:SMPDB	6/1090	61/12994	0.405378	0.405378	0.914054	ATP2A2/PRKACA/TNNI3/CALM2/ATP1B1/ATP1A3	6
Verapamil Action Pathway:SMPDB	Verapamil Action Pathway:SMPDB	6/1090	61/12994	0.405378	0.405378	0.914054	ATP2A2/PRKACA/TNNI3/CALM2/ATP1B1/ATP1A3	6
Chondroitin sulfate/dermatan sulfate metabolism:Reactome	Chondroitin sulfate/dermatan sulfate metabolism:Reactome	5/1090	50/12994	0.410669	0.410669	0.914054	HYAL1/GPC1/CHST12/BCAN/SDC1	5
Signaling by ERBB2:Reactome	Signaling by ERBB2:Reactome	5/1090	50/12994	0.410669	0.410669	0.914054	NRG4/CDC37/AKT2/HRAS/GRB2	5
Chromosomal and microsatellite instability in colorectal cancer:Wikipathways	Chromosomal and microsatellite instability in colorectal cancer:Wikipathways	7/1090	73/12994	0.414347	0.414347	0.914054	CYCS/MLH1/RALA/BAK1/MSH2/AKT2/SMAD3	7
Signaling by FGFR2:Reactome	Signaling by FGFR2:Reactome	7/1090	73/12994	0.414347	0.414347	0.914054	GTF2F2/PPP2CA/FRS3/HRAS/TIA1/GRB2/FGFBP1	7
Aldosterone synthesis and secretion - Homo sapiens (human):KEGG	Aldosterone synthesis and secretion - Homo sapiens (human):KEGG	9/1090	96/12994	0.415068	0.415068	0.914054	PRKACA/CALM2/LIPE/CYP11A1/ATP1B1/POMC/CALML5/ATP1A3/STAR	9
Carvedilol Action Pathway:SMPDB	Carvedilol Action Pathway:SMPDB	6/1090	62/12994	0.420753	0.420753	0.914054	ATP2A2/PRKACA/TNNI3/CALM2/ATP1B1/ATP1A3	6
Labetalol Action Pathway:SMPDB	Labetalol Action Pathway:SMPDB	6/1090	62/12994	0.420753	0.420753	0.914054	ATP2A2/PRKACA/TNNI3/CALM2/ATP1B1/ATP1A3	6
Longevity regulating pathway - multiple species - Homo sapiens (human):KEGG	Longevity regulating pathway - multiple species - Homo sapiens (human):KEGG	6/1090	62/12994	0.420753	0.420753	0.914054	PRKACA/PRKAG1/AKT2/CRYAB/HRAS/CAT	6
EGF:INOH	EGF:INOH	3/1090	28/12994	0.420894	0.420894	0.914054	HRAS/GRB2/SFN	3
G-protein activation:Reactome	G-protein activation:Reactome	3/1090	28/12994	0.420894	0.420894	0.914054	GNG7/POMC/GNG3	3
One Carbon Metabolism:Wikipathways	One Carbon Metabolism:Wikipathways	3/1090	28/12994	0.420894	0.420894	0.914054	DNMT3A/MTFMT/MTHFS	3
Phospholipid Biosynthesis:SMPDB	Phospholipid Biosynthesis:SMPDB	3/1090	28/12994	0.420894	0.420894	0.914054	GPAM/PISD/CHKA	3
Processing of Capped Intronless Pre-mRNA:Reactome	Processing of Capped Intronless Pre-mRNA:Reactome	3/1090	28/12994	0.420894	0.420894	0.914054	SNRPD3/SNRPF/CSTF2	3
Regulation of RUNX2 expression and activity:Reactome	Regulation of RUNX2 expression and activity:Reactome	3/1090	28/12994	0.420894	0.420894	0.914054	ESRRA/PPARGC1A/SKP2	3
RNA Polymerase III Transcription Initiation From Type 3 Promoter:Reactome	RNA Polymerase III Transcription Initiation From Type 3 Promoter:Reactome	3/1090	28/12994	0.420894	0.420894	0.914054	POLR3K/POLR3B/POLR3G	3
role of erbb2 in signal transduction and oncology:BioCarta	role of erbb2 in signal transduction and oncology:BioCarta	3/1090	28/12994	0.420894	0.420894	0.914054	LRPPRC/HRAS/GRB2	3
ABC transporter disorders:Reactome	ABC transporter disorders:Reactome	2/1090	17/12994	0.423557	0.423557	0.914054	RNF5/ERLIN2	2
Biosynthesis of DHA-derived SPMs:Reactome	Biosynthesis of DHA-derived SPMs:Reactome	2/1090	17/12994	0.423557	0.423557	0.914054	EPHX2/CYP2E1	2
Cyclophosphamide Pathway, Pharmacodynamics:PharmGKB	Cyclophosphamide Pathway, Pharmacodynamics:PharmGKB	2/1090	17/12994	0.423557	0.423557	0.914054	ALDH5A1/ALDH2	2
Disorders of transmembrane transporters:Reactome	Disorders of transmembrane transporters:Reactome	2/1090	17/12994	0.423557	0.423557	0.914054	RNF5/ERLIN2	2
Drug Induction of Bile Acid Pathway:Wikipathways	Drug Induction of Bile Acid Pathway:Wikipathways	2/1090	17/12994	0.423557	0.423557	0.914054	NR1I3/BAAT	2
Insulin Signalling:SMPDB	Insulin Signalling:SMPDB	2/1090	17/12994	0.423557	0.423557	0.914054	HRAS/GRB2	2
Metabolism of Angiotensinogen to Angiotensins:Reactome	Metabolism of Angiotensinogen to Angiotensins:Reactome	2/1090	17/12994	0.423557	0.423557	0.914054	AGT/MME	2
Metabolism of folate and pterines:Reactome	Metabolism of folate and pterines:Reactome	2/1090	17/12994	0.423557	0.423557	0.914054	SLC46A1/MTHFS	2
Platelet sensitization by LDL:Reactome	Platelet sensitization by LDL:Reactome	2/1090	17/12994	0.423557	0.423557	0.914054	PPP2CA/APOB	2
Serotonin and anxiety:Wikipathways	Serotonin and anxiety:Wikipathways	2/1090	17/12994	0.423557	0.423557	0.914054	POMC/HTR2A	2
superpathway of steroid hormone biosynthesis:HumanCyc	superpathway of steroid hormone biosynthesis:HumanCyc	2/1090	17/12994	0.423557	0.423557	0.914054	HSD17B4/CYP11A1	2
the visual cycle I (vertebrates):HumanCyc	the visual cycle I (vertebrates):HumanCyc	2/1090	17/12994	0.423557	0.423557	0.914054	RBP1/DHRS4L1	2
Ciliary landscape:Wikipathways	Ciliary landscape:Wikipathways	19/1090	213/12994	0.42456	0.42456	0.914054	NDUFA9/COX6C/NDUFA5/ECHS1/UQCC1/DCAF11/DYNLL2/LRPPRC/COPS4/IFT27/MCM4/RABEP2/AFG3L2/EXOSC7/XPNPEP3/MSH2/BBS2/BBS5/H3F3A	19
Vitamin B12 Metabolism:Wikipathways	Vitamin B12 Metabolism:Wikipathways	5/1090	51/12994	0.427702	0.427702	0.914054	MCEE/MMAB/APOB/ALB/CRP	5
Xenobiotics metabolism:EHMN	Xenobiotics metabolism:EHMN	5/1090	51/12994	0.427702	0.427702	0.914054	GSTK1/MGST2/EPHX2/CYP2E1/CYP3A43	5
Metabolism of xenobiotics by cytochrome P450 - Homo sapiens (human):KEGG	Metabolism of xenobiotics by cytochrome P450 - Homo sapiens (human):KEGG	7/1090	74/12994	0.428431	0.428431	0.914054	GSTK1/MGST2/GSTA4/AKR7A2/CYP2E1/GSTM3/GSTA1	7
Thyroid hormone synthesis - Homo sapiens (human):KEGG	Thyroid hormone synthesis - Homo sapiens (human):KEGG	7/1090	74/12994	0.428431	0.428431	0.914054	PRKACA/ATP1B1/GPX7/ATP1A3/GPX1/ALB/TG	7
Bladder Cancer:Wikipathways	Bladder Cancer:Wikipathways	4/1090	40/12994	0.435329	0.435329	0.914054	UPK3A/VEGFA/HRAS/DAPK2	4
mTOR signalling:Reactome	mTOR signalling:Reactome	4/1090	40/12994	0.435329	0.435329	0.914054	LAMTOR5/LAMTOR3/PRKAG1/AKT2	4
Signaling by FGFR3:Reactome	Signaling by FGFR3:Reactome	4/1090	40/12994	0.435329	0.435329	0.914054	PPP2CA/FRS3/HRAS/GRB2	4
Synthesis of PA:Reactome	Synthesis of PA:Reactome	4/1090	40/12994	0.435329	0.435329	0.914054	PLA2G12A/GPD1L/GPAM/MIGA2	4
Arachidonic acid metabolism - Homo sapiens (human):KEGG	Arachidonic acid metabolism - Homo sapiens (human):KEGG	6/1090	63/12994	0.436074	0.436074	0.914054	PLA2G12A/PTGES2/EPHX2/CYP2E1/GPX7/GPX1	6
Lidocaine (Antiarrhythmic) Action Pathway:SMPDB	Lidocaine (Antiarrhythmic) Action Pathway:SMPDB	6/1090	63/12994	0.436074	0.436074	0.914054	ATP2A2/PRKACA/TNNI3/CALM2/ATP1B1/ATP1A3	6
Synaptic vesicle cycle - Homo sapiens (human):KEGG	Synaptic vesicle cycle - Homo sapiens (human):KEGG	6/1090	63/12994	0.436074	0.436074	0.914054	ATP6V1D/ATP6V1F/ATP6V1G2/ATP6V1A/CPLX3/ATP6V1B1	6
Programmed Cell Death:Reactome	Programmed Cell Death:Reactome	11/1090	121/12994	0.436529	0.436529	0.914054	CYCS/DYNLL2/DNM1L/MAGED1/OMA1/BAK1/AKT2/DAPK2/DSG1/SFN/DSP	11
Gastric acid secretion - Homo sapiens (human):KEGG	Gastric acid secretion - Homo sapiens (human):KEGG	7/1090	75/12994	0.442473	0.442473	0.914054	CA2/PRKACA/MYLK2/CALM2/ATP1B1/CALML5/ATP1A3	7
Transcription of the HIV genome:Reactome	Transcription of the HIV genome:Reactome	7/1090	75/12994	0.442473	0.442473	0.914054	GTF2F2/SUPT4H1/GTF2H5/GTF2H3/ERCC2/MNAT1/GTF2H2	7
3-Methylthiofentanyl Action Pathway:SMPDB	3-Methylthiofentanyl Action Pathway:SMPDB	3/1090	29/12994	0.44379	0.44379	0.914054	ATP1B1/POMC/ATP1A3	3
Alfentanil Action Pathway:SMPDB	Alfentanil Action Pathway:SMPDB	3/1090	29/12994	0.44379	0.44379	0.914054	ATP1B1/POMC/ATP1A3	3
Alvimopan Action Pathway:SMPDB	Alvimopan Action Pathway:SMPDB	3/1090	29/12994	0.44379	0.44379	0.914054	ATP1B1/POMC/ATP1A3	3
Anileridine Action Pathway:SMPDB	Anileridine Action Pathway:SMPDB	3/1090	29/12994	0.44379	0.44379	0.914054	ATP1B1/POMC/ATP1A3	3
Benzocaine Action Pathway:SMPDB	Benzocaine Action Pathway:SMPDB	3/1090	29/12994	0.44379	0.44379	0.914054	ATP1B1/POMC/ATP1A3	3
Bupivacaine Action Pathway:SMPDB	Bupivacaine Action Pathway:SMPDB	3/1090	29/12994	0.44379	0.44379	0.914054	ATP1B1/POMC/ATP1A3	3
Buprenorphine Action Pathway:SMPDB	Buprenorphine Action Pathway:SMPDB	3/1090	29/12994	0.44379	0.44379	0.914054	ATP1B1/POMC/ATP1A3	3
Calcium signaling in the CD4+ TCR pathway:PID	Calcium signaling in the CD4+ TCR pathway:PID	3/1090	29/12994	0.44379	0.44379	0.914054	PRKACA/CALM2/CREM	3
Carfentanil Action Pathway:SMPDB	Carfentanil Action Pathway:SMPDB	3/1090	29/12994	0.44379	0.44379	0.914054	ATP1B1/POMC/ATP1A3	3
Chloroprocaine Action Pathway:SMPDB	Chloroprocaine Action Pathway:SMPDB	3/1090	29/12994	0.44379	0.44379	0.914054	ATP1B1/POMC/ATP1A3	3
Cocaine Action Pathway:SMPDB	Cocaine Action Pathway:SMPDB	3/1090	29/12994	0.44379	0.44379	0.914054	ATP1B1/POMC/ATP1A3	3
Cyclin A:Cdk2-associated events at S phase entry:Reactome	Cyclin A:Cdk2-associated events at S phase entry:Reactome	3/1090	29/12994	0.44379	0.44379	0.914054	AKT2/MNAT1/SKP2	3
Cyclin E associated events during G1/S transition:Reactome	Cyclin E associated events during G1/S transition:Reactome	3/1090	29/12994	0.44379	0.44379	0.914054	AKT2/MNAT1/SKP2	3
Dectin-2 family:Reactome	Dectin-2 family:Reactome	3/1090	29/12994	0.44379	0.44379	0.914054	MUC6/MUC20/MUCL1	3
Dezocine Action Pathway:SMPDB	Dezocine Action Pathway:SMPDB	3/1090	29/12994	0.44379	0.44379	0.914054	ATP1B1/POMC/ATP1A3	3
Dibucaine Action Pathway:SMPDB	Dibucaine Action Pathway:SMPDB	3/1090	29/12994	0.44379	0.44379	0.914054	ATP1B1/POMC/ATP1A3	3
Dihydromorphine Action Pathway:SMPDB	Dihydromorphine Action Pathway:SMPDB	3/1090	29/12994	0.44379	0.44379	0.914054	ATP1B1/POMC/ATP1A3	3
Dimethylthiambutene Action Pathway:SMPDB	Dimethylthiambutene Action Pathway:SMPDB	3/1090	29/12994	0.44379	0.44379	0.914054	ATP1B1/POMC/ATP1A3	3
Diphenoxylate Action Pathway:SMPDB	Diphenoxylate Action Pathway:SMPDB	3/1090	29/12994	0.44379	0.44379	0.914054	ATP1B1/POMC/ATP1A3	3
Downregulation of ERBB2 signaling:Reactome	Downregulation of ERBB2 signaling:Reactome	3/1090	29/12994	0.44379	0.44379	0.914054	NRG4/CDC37/AKT2	3
Energy dependent regulation of mTOR by LKB1-AMPK:Reactome	Energy dependent regulation of mTOR by LKB1-AMPK:Reactome	3/1090	29/12994	0.44379	0.44379	0.914054	LAMTOR5/LAMTOR3/PRKAG1	3
Escitalopram Action Pathway:SMPDB	Escitalopram Action Pathway:SMPDB	3/1090	29/12994	0.44379	0.44379	0.914054	ATP1B1/POMC/ATP1A3	3
Ethylmorphine Action Pathway:SMPDB	Ethylmorphine Action Pathway:SMPDB	3/1090	29/12994	0.44379	0.44379	0.914054	ATP1B1/POMC/ATP1A3	3
Fentanyl Action Pathway:SMPDB	Fentanyl Action Pathway:SMPDB	3/1090	29/12994	0.44379	0.44379	0.914054	ATP1B1/POMC/ATP1A3	3
Gastric Cancer Network 1:Wikipathways	Gastric Cancer Network 1:Wikipathways	3/1090	29/12994	0.44379	0.44379	0.914054	MCM4/AURKA/H3F3A	3
Hydrocodone Action Pathway:SMPDB	Hydrocodone Action Pathway:SMPDB	3/1090	29/12994	0.44379	0.44379	0.914054	ATP1B1/POMC/ATP1A3	3
Hydromorphone Action Pathway:SMPDB	Hydromorphone Action Pathway:SMPDB	3/1090	29/12994	0.44379	0.44379	0.914054	ATP1B1/POMC/ATP1A3	3
Ketobemidone Action Pathway:SMPDB	Ketobemidone Action Pathway:SMPDB	3/1090	29/12994	0.44379	0.44379	0.914054	ATP1B1/POMC/ATP1A3	3
Levallorphan Action Pathway:SMPDB	Levallorphan Action Pathway:SMPDB	3/1090	29/12994	0.44379	0.44379	0.914054	ATP1B1/POMC/ATP1A3	3
Levobupivacaine Action Pathway:SMPDB	Levobupivacaine Action Pathway:SMPDB	3/1090	29/12994	0.44379	0.44379	0.914054	ATP1B1/POMC/ATP1A3	3
Levomethadyl Acetate Action Action Pathway:SMPDB	Levomethadyl Acetate Action Action Pathway:SMPDB	3/1090	29/12994	0.44379	0.44379	0.914054	ATP1B1/POMC/ATP1A3	3
Levorphanol Action Pathway:SMPDB	Levorphanol Action Pathway:SMPDB	3/1090	29/12994	0.44379	0.44379	0.914054	ATP1B1/POMC/ATP1A3	3
Mepivacaine Action Pathway:SMPDB	Mepivacaine Action Pathway:SMPDB	3/1090	29/12994	0.44379	0.44379	0.914054	ATP1B1/POMC/ATP1A3	3
Methadyl Acetate Action Pathway:SMPDB	Methadyl Acetate Action Pathway:SMPDB	3/1090	29/12994	0.44379	0.44379	0.914054	ATP1B1/POMC/ATP1A3	3
Naloxone Action Pathway:SMPDB	Naloxone Action Pathway:SMPDB	3/1090	29/12994	0.44379	0.44379	0.914054	ATP1B1/POMC/ATP1A3	3
Naltrexone Action Pathway:SMPDB	Naltrexone Action Pathway:SMPDB	3/1090	29/12994	0.44379	0.44379	0.914054	ATP1B1/POMC/ATP1A3	3
Oxybuprocaine Action Pathway:SMPDB	Oxybuprocaine Action Pathway:SMPDB	3/1090	29/12994	0.44379	0.44379	0.914054	ATP1B1/POMC/ATP1A3	3
Oxycodone Action Pathway:SMPDB	Oxycodone Action Pathway:SMPDB	3/1090	29/12994	0.44379	0.44379	0.914054	ATP1B1/POMC/ATP1A3	3
Oxymorphone Action Pathway:SMPDB	Oxymorphone Action Pathway:SMPDB	3/1090	29/12994	0.44379	0.44379	0.914054	ATP1B1/POMC/ATP1A3	3
Pentazocine Action Pathway:SMPDB	Pentazocine Action Pathway:SMPDB	3/1090	29/12994	0.44379	0.44379	0.914054	ATP1B1/POMC/ATP1A3	3
Prilocaine Action Pathway:SMPDB	Prilocaine Action Pathway:SMPDB	3/1090	29/12994	0.44379	0.44379	0.914054	ATP1B1/POMC/ATP1A3	3
Procaine Action Pathway:SMPDB	Procaine Action Pathway:SMPDB	3/1090	29/12994	0.44379	0.44379	0.914054	ATP1B1/POMC/ATP1A3	3
Proparacaine Action Pathway:SMPDB	Proparacaine Action Pathway:SMPDB	3/1090	29/12994	0.44379	0.44379	0.914054	ATP1B1/POMC/ATP1A3	3
Propoxyphene Action Pathway:SMPDB	Propoxyphene Action Pathway:SMPDB	3/1090	29/12994	0.44379	0.44379	0.914054	ATP1B1/POMC/ATP1A3	3
Remifentanil Action Pathway:SMPDB	Remifentanil Action Pathway:SMPDB	3/1090	29/12994	0.44379	0.44379	0.914054	ATP1B1/POMC/ATP1A3	3
Ropivacaine Action Pathway:SMPDB	Ropivacaine Action Pathway:SMPDB	3/1090	29/12994	0.44379	0.44379	0.914054	ATP1B1/POMC/ATP1A3	3
Signalling to ERKs:Reactome	Signalling to ERKs:Reactome	3/1090	29/12994	0.44379	0.44379	0.914054	RALA/HRAS/GRB2	3
Sufentanil Action Pathway:SMPDB	Sufentanil Action Pathway:SMPDB	3/1090	29/12994	0.44379	0.44379	0.914054	ATP1B1/POMC/ATP1A3	3
Synthesis of PC:Reactome	Synthesis of PC:Reactome	3/1090	29/12994	0.44379	0.44379	0.914054	CPT1B/CHKA/SLC44A2	3
Tramadol Action Action Pathway:SMPDB	Tramadol Action Action Pathway:SMPDB	3/1090	29/12994	0.44379	0.44379	0.914054	ATP1B1/POMC/ATP1A3	3
VEGFR1 specific signals:PID	VEGFR1 specific signals:PID	3/1090	29/12994	0.44379	0.44379	0.914054	VEGFA/PRKACA/CALM2	3
mRNA Splicing - Minor Pathway:Reactome	mRNA Splicing - Minor Pathway:Reactome	5/1090	52/12994	0.444635	0.444635	0.914054	SNRNP25/GTF2F2/SNRPD3/ZMAT5/SNRPF	5
Phospholipid metabolism:Reactome	Phospholipid metabolism:Reactome	19/1090	216/12994	0.449371	0.449371	0.914054	NDUFS3/PLA2G12A/GPD1L/GPAM/TAZ/CPT1B/HADHB/MIGA2/PLD3/PITPNM1/PCYT2/HADHA/PISD/AGK/PNPLA2/DGAT2/CHKA/ETNPPL/SLC44A2	19
Beta5 beta6 beta7 and beta8 integrin cell surface interactions:PID	Beta5 beta6 beta7 and beta8 integrin cell surface interactions:PID	2/1090	18/12994	0.453025	0.453025	0.914054	MADCAM1/SDC1	2
cdk regulation of dna replication:BioCarta	cdk regulation of dna replication:BioCarta	2/1090	18/12994	0.453025	0.453025	0.914054	MCM4/ORC4	2
cGMP effects:Reactome	cGMP effects:Reactome	2/1090	18/12994	0.453025	0.453025	0.914054	PDE3A/KCNMB4	2
EPHA2 forward signaling:PID	EPHA2 forward signaling:PID	2/1090	18/12994	0.453025	0.453025	0.914054	PAK1/GRB2	2
Glycogen synthetase deficiency:SMPDB	Glycogen synthetase deficiency:SMPDB	2/1090	18/12994	0.453025	0.453025	0.914054	GPI/UGP2	2
Glycogenosis, Type III. Cori disease, Debrancher glycogenosis:SMPDB	Glycogenosis, Type III. Cori disease, Debrancher glycogenosis:SMPDB	2/1090	18/12994	0.453025	0.453025	0.914054	GPI/UGP2	2
Glycogenosis, Type IV. Amylopectinosis, Anderson disease:SMPDB	Glycogenosis, Type IV. Amylopectinosis, Anderson disease:SMPDB	2/1090	18/12994	0.453025	0.453025	0.914054	GPI/UGP2	2
Glycogenosis, Type VI. Hers disease:SMPDB	Glycogenosis, Type VI. Hers disease:SMPDB	2/1090	18/12994	0.453025	0.453025	0.914054	GPI/UGP2	2
Glycosphingolipid biosynthesis - globoseries:EHMN	Glycosphingolipid biosynthesis - globoseries:EHMN	2/1090	18/12994	0.453025	0.453025	0.914054	FUT1/NAGA	2
Inhibition of exosome biogenesis and secretion by Manumycin A in CRPC cells:Wikipathways	Inhibition of exosome biogenesis and secretion by Manumycin A in CRPC cells:Wikipathways	2/1090	18/12994	0.453025	0.453025	0.914054	RAB5B/HRAS	2
JAK-STAT-Ncore:Signalink	JAK-STAT-Ncore:Signalink	2/1090	18/12994	0.453025	0.453025	0.914054	SH2B1/PIAS2	2
Mucopolysaccharidosis VI. Sly syndrome:SMPDB	Mucopolysaccharidosis VI. Sly syndrome:SMPDB	2/1090	18/12994	0.453025	0.453025	0.914054	GPI/UGP2	2
nerve growth factor pathway (ngf):BioCarta	nerve growth factor pathway (ngf):BioCarta	2/1090	18/12994	0.453025	0.453025	0.914054	HRAS/GRB2	2
oxidative stress induced gene expression via nrf2:BioCarta	oxidative stress induced gene expression via nrf2:BioCarta	2/1090	18/12994	0.453025	0.453025	0.914054	AKR7A2/HMOX2	2
Protein methylation:Reactome	Protein methylation:Reactome	2/1090	18/12994	0.453025	0.453025	0.914054	ETFB/ETFBKMT	2
SHC-mediated cascade:FGFR3:Reactome	SHC-mediated cascade:FGFR3:Reactome	2/1090	18/12994	0.453025	0.453025	0.914054	HRAS/GRB2	2
Signaling by cytosolic FGFR1 fusion mutants:Reactome	Signaling by cytosolic FGFR1 fusion mutants:Reactome	2/1090	18/12994	0.453025	0.453025	0.914054	FGFR1OP/GRB2	2
Simplified Interaction Map Between LOXL4 and Oxidative Stress Pathway:Wikipathways	Simplified Interaction Map Between LOXL4 and Oxidative Stress Pathway:Wikipathways	2/1090	18/12994	0.453025	0.453025	0.914054	CDC37/ECSIT	2
SREBF and miR33 in cholesterol and lipid homeostasis:Wikipathways	SREBF and miR33 in cholesterol and lipid homeostasis:Wikipathways	2/1090	18/12994	0.453025	0.453025	0.914054	HMGCS1/PPARGC1A	2
Starch and Sucrose Metabolism:SMPDB	Starch and Sucrose Metabolism:SMPDB	2/1090	18/12994	0.453025	0.453025	0.914054	GPI/UGP2	2
Sucrase-isomaltase deficiency:SMPDB	Sucrase-isomaltase deficiency:SMPDB	2/1090	18/12994	0.453025	0.453025	0.914054	GPI/UGP2	2
TP53 Regulates Transcription of Genes Involved in G2 Cell Cycle Arrest:Reactome	TP53 Regulates Transcription of Genes Involved in G2 Cell Cycle Arrest:Reactome	2/1090	18/12994	0.453025	0.453025	0.914054	AURKA/SFN	2
Aurora B signaling:PID	Aurora B signaling:PID	4/1090	41/12994	0.454487	0.454487	0.914054	PEBP1/AURKA/KLHL9/H3F3A	4
Binding and Uptake of Ligands by Scavenger Receptors:Reactome	Binding and Uptake of Ligands by Scavenger Receptors:Reactome	4/1090	41/12994	0.454487	0.454487	0.914054	HPR/APOB/AMBP/ALB	4
Bladder cancer - Homo sapiens (human):KEGG	Bladder cancer - Homo sapiens (human):KEGG	4/1090	41/12994	0.454487	0.454487	0.914054	UPK3A/VEGFA/HRAS/DAPK2	4
Fat digestion and absorption - Homo sapiens (human):KEGG	Fat digestion and absorption - Homo sapiens (human):KEGG	4/1090	41/12994	0.454487	0.454487	0.914054	GOT2/PLA2G12A/DGAT2/APOB	4
Homologous recombination - Homo sapiens (human):KEGG	Homologous recombination - Homo sapiens (human):KEGG	4/1090	41/12994	0.454487	0.454487	0.914054	BRCC3/RAD51C/BRCA1/RAD54L	4
Signaling by FGFR4:Reactome	Signaling by FGFR4:Reactome	4/1090	41/12994	0.454487	0.454487	0.914054	PPP2CA/FRS3/HRAS/GRB2	4
G1/S Transition:Reactome	G1/S Transition:Reactome	7/1090	76/12994	0.456456	0.456456	0.914054	MCM4/ORC4/AKT2/PRIM1/MNAT1/PPP2CA/SKP2	7
Acetaminophen Action Pathway:SMPDB	Acetaminophen Action Pathway:SMPDB	3/1090	30/12994	0.46632	0.46632	0.914054	EPHX2/CYP2E1/GPX1	3
Acetylsalicylic Acid Action Pathway:SMPDB	Acetylsalicylic Acid Action Pathway:SMPDB	3/1090	30/12994	0.46632	0.46632	0.914054	EPHX2/CYP2E1/GPX1	3
Activation of BH3-only proteins:Reactome	Activation of BH3-only proteins:Reactome	3/1090	30/12994	0.46632	0.46632	0.914054	DYNLL2/AKT2/SFN	3
Amine compound SLC transporters:Reactome	Amine compound SLC transporters:Reactome	3/1090	30/12994	0.46632	0.46632	0.914054	SLC14A1/RHCG/SLC44A2	3
Antipyrine Action Pathway:SMPDB	Antipyrine Action Pathway:SMPDB	3/1090	30/12994	0.46632	0.46632	0.914054	EPHX2/CYP2E1/GPX1	3
Antrafenine Action Pathway:SMPDB	Antrafenine Action Pathway:SMPDB	3/1090	30/12994	0.46632	0.46632	0.914054	EPHX2/CYP2E1/GPX1	3
Arachidonic Acid Metabolism:SMPDB	Arachidonic Acid Metabolism:SMPDB	3/1090	30/12994	0.46632	0.46632	0.914054	EPHX2/CYP2E1/GPX1	3
Bromfenac Action Pathway:SMPDB	Bromfenac Action Pathway:SMPDB	3/1090	30/12994	0.46632	0.46632	0.914054	EPHX2/CYP2E1/GPX1	3
Carprofen Action Pathway:SMPDB	Carprofen Action Pathway:SMPDB	3/1090	30/12994	0.46632	0.46632	0.914054	EPHX2/CYP2E1/GPX1	3
Desipramine Action Pathway:SMPDB	Desipramine Action Pathway:SMPDB	3/1090	30/12994	0.46632	0.46632	0.914054	ATP1B1/POMC/ATP1A3	3
Diclofenac Action Pathway:SMPDB	Diclofenac Action Pathway:SMPDB	3/1090	30/12994	0.46632	0.46632	0.914054	EPHX2/CYP2E1/GPX1	3
Diflunisal Action Pathway:SMPDB	Diflunisal Action Pathway:SMPDB	3/1090	30/12994	0.46632	0.46632	0.914054	EPHX2/CYP2E1/GPX1	3
Downstream signaling of activated FGFR2:Reactome	Downstream signaling of activated FGFR2:Reactome	3/1090	30/12994	0.46632	0.46632	0.914054	FRS3/HRAS/GRB2	3
Etodolac Action Pathway:SMPDB	Etodolac Action Pathway:SMPDB	3/1090	30/12994	0.46632	0.46632	0.914054	EPHX2/CYP2E1/GPX1	3
Etoricoxib Action Pathway:SMPDB	Etoricoxib Action Pathway:SMPDB	3/1090	30/12994	0.46632	0.46632	0.914054	EPHX2/CYP2E1/GPX1	3
Fenoprofen Action Pathway:SMPDB	Fenoprofen Action Pathway:SMPDB	3/1090	30/12994	0.46632	0.46632	0.914054	EPHX2/CYP2E1/GPX1	3
Flurbiprofen Action Pathway:SMPDB	Flurbiprofen Action Pathway:SMPDB	3/1090	30/12994	0.46632	0.46632	0.914054	EPHX2/CYP2E1/GPX1	3
Fructose Mannose metabolism:INOH	Fructose Mannose metabolism:INOH	3/1090	30/12994	0.46632	0.46632	0.914054	GPI/SORD/FPGT	3
Ketoprofen Action Pathway:SMPDB	Ketoprofen Action Pathway:SMPDB	3/1090	30/12994	0.46632	0.46632	0.914054	EPHX2/CYP2E1/GPX1	3
Ketorolac Action Pathway:SMPDB	Ketorolac Action Pathway:SMPDB	3/1090	30/12994	0.46632	0.46632	0.914054	EPHX2/CYP2E1/GPX1	3
Leukotriene C4 Synthesis Deficiency:SMPDB	Leukotriene C4 Synthesis Deficiency:SMPDB	3/1090	30/12994	0.46632	0.46632	0.914054	EPHX2/CYP2E1/GPX1	3
Lornoxicam Action Pathway:SMPDB	Lornoxicam Action Pathway:SMPDB	3/1090	30/12994	0.46632	0.46632	0.914054	EPHX2/CYP2E1/GPX1	3
Lumiracoxib Action Pathway:SMPDB	Lumiracoxib Action Pathway:SMPDB	3/1090	30/12994	0.46632	0.46632	0.914054	EPHX2/CYP2E1/GPX1	3
Magnesium salicylate Action Pathway:SMPDB	Magnesium salicylate Action Pathway:SMPDB	3/1090	30/12994	0.46632	0.46632	0.914054	EPHX2/CYP2E1/GPX1	3
Mefenamic Acid Action Pathway:SMPDB	Mefenamic Acid Action Pathway:SMPDB	3/1090	30/12994	0.46632	0.46632	0.914054	EPHX2/CYP2E1/GPX1	3
Meloxicam Action Pathway:SMPDB	Meloxicam Action Pathway:SMPDB	3/1090	30/12994	0.46632	0.46632	0.914054	EPHX2/CYP2E1/GPX1	3
Nabumetone Action Pathway:SMPDB	Nabumetone Action Pathway:SMPDB	3/1090	30/12994	0.46632	0.46632	0.914054	EPHX2/CYP2E1/GPX1	3
Nalbuphine Action Pathway:SMPDB	Nalbuphine Action Pathway:SMPDB	3/1090	30/12994	0.46632	0.46632	0.914054	ATP1B1/POMC/ATP1A3	3
Naproxen Action Pathway:SMPDB	Naproxen Action Pathway:SMPDB	3/1090	30/12994	0.46632	0.46632	0.914054	EPHX2/CYP2E1/GPX1	3
Nepafenac Action Pathway:SMPDB	Nepafenac Action Pathway:SMPDB	3/1090	30/12994	0.46632	0.46632	0.914054	EPHX2/CYP2E1/GPX1	3
Oxaprozin Action Pathway:SMPDB	Oxaprozin Action Pathway:SMPDB	3/1090	30/12994	0.46632	0.46632	0.914054	EPHX2/CYP2E1/GPX1	3
Phenylbutazone Action Pathway:SMPDB	Phenylbutazone Action Pathway:SMPDB	3/1090	30/12994	0.46632	0.46632	0.914054	EPHX2/CYP2E1/GPX1	3
Piroxicam Action Pathway:SMPDB	Piroxicam Action Pathway:SMPDB	3/1090	30/12994	0.46632	0.46632	0.914054	EPHX2/CYP2E1/GPX1	3
Proteoglycan biosynthesis:EHMN	Proteoglycan biosynthesis:EHMN	3/1090	30/12994	0.46632	0.46632	0.914054	EXTL2/SLC35B4/CHST12	3
Rofecoxib Action Pathway:SMPDB	Rofecoxib Action Pathway:SMPDB	3/1090	30/12994	0.46632	0.46632	0.914054	EPHX2/CYP2E1/GPX1	3
Salicylate-sodium Action Pathway:SMPDB	Salicylate-sodium Action Pathway:SMPDB	3/1090	30/12994	0.46632	0.46632	0.914054	EPHX2/CYP2E1/GPX1	3
Salicylic Acid Action Pathway:SMPDB	Salicylic Acid Action Pathway:SMPDB	3/1090	30/12994	0.46632	0.46632	0.914054	EPHX2/CYP2E1/GPX1	3
Salsalate Action Pathway:SMPDB	Salsalate Action Pathway:SMPDB	3/1090	30/12994	0.46632	0.46632	0.914054	EPHX2/CYP2E1/GPX1	3
Sulindac Action Pathway:SMPDB	Sulindac Action Pathway:SMPDB	3/1090	30/12994	0.46632	0.46632	0.914054	EPHX2/CYP2E1/GPX1	3
Suprofen Action Pathway:SMPDB	Suprofen Action Pathway:SMPDB	3/1090	30/12994	0.46632	0.46632	0.914054	EPHX2/CYP2E1/GPX1	3
Tenoxicam Action Pathway:SMPDB	Tenoxicam Action Pathway:SMPDB	3/1090	30/12994	0.46632	0.46632	0.914054	EPHX2/CYP2E1/GPX1	3
Tiaprofenic Acid Action Pathway:SMPDB	Tiaprofenic Acid Action Pathway:SMPDB	3/1090	30/12994	0.46632	0.46632	0.914054	EPHX2/CYP2E1/GPX1	3
Tolmetin Action Pathway:SMPDB	Tolmetin Action Pathway:SMPDB	3/1090	30/12994	0.46632	0.46632	0.914054	EPHX2/CYP2E1/GPX1	3
Trisalicylate-choline Action Pathway:SMPDB	Trisalicylate-choline Action Pathway:SMPDB	3/1090	30/12994	0.46632	0.46632	0.914054	EPHX2/CYP2E1/GPX1	3
Valdecoxib Action Pathway:SMPDB	Valdecoxib Action Pathway:SMPDB	3/1090	30/12994	0.46632	0.46632	0.914054	EPHX2/CYP2E1/GPX1	3
vegf hypoxia and angiogenesis:BioCarta	vegf hypoxia and angiogenesis:BioCarta	3/1090	30/12994	0.46632	0.46632	0.914054	VEGFA/HRAS/GRB2	3
Mitophagy - animal - Homo sapiens (human):KEGG	Mitophagy - animal - Homo sapiens (human):KEGG	6/1090	65/12994	0.466474	0.466474	0.914054	MFN2/FUNDC1/PINK1/TOMM7/USP15/HRAS	6
Apoptosis - Homo sapiens (human):KEGG	Apoptosis - Homo sapiens (human):KEGG	12/1090	136/12994	0.471663	0.471663	0.914054	CYCS/AIFM1/ENDOG/PARP1/PARP3/BAK1/PARP2/AKT2/CTSH/HRAS/DAB2IP/CTSV	12
Estrogen signaling pathway - Homo sapiens (human):KEGG	Estrogen signaling pathway - Homo sapiens (human):KEGG	12/1090	136/12994	0.471663	0.471663	0.914054	PRKACA/CALM2/AKT2/KRT14/HRAS/KRT10/GRB2/KRT15/CALML5/KRT17/KRT13/KRT23	12
Glycerophospholipid metabolism:EHMN	Glycerophospholipid metabolism:EHMN	12/1090	136/12994	0.471663	0.471663	0.914054	PLA2G12A/GPAM/ADHFE1/ALDH7A1/LPL/ALDH2/PISD/AGK/DGAT2/NUP35/DGKZ/SLC16A13	12
tRNA modification in the nucleus and cytosol:Reactome	tRNA modification in the nucleus and cytosol:Reactome	4/1090	42/12994	0.473425	0.473425	0.914054	URM1/TRMT13/TYW3/TYW5	4
Platelet homeostasis:Reactome	Platelet homeostasis:Reactome	8/1090	89/12994	0.473511	0.473511	0.914054	NOS1/ATP2A2/GNG7/PPP2CA/PDE3A/APOB/KCNMB4/GNG3	8
Fanconi anemia pathway - Homo sapiens (human):KEGG	Fanconi anemia pathway - Homo sapiens (human):KEGG	5/1090	54/12994	0.478095	0.478095	0.914054	UBE2T/MLH1/RAD51C/BRCA1/SLX4	5
Non-small cell lung cancer - Homo sapiens (human):KEGG	Non-small cell lung cancer - Homo sapiens (human):KEGG	6/1090	66/12994	0.481513	0.481513	0.914054	RXRG/BAK1/AKT2/FHIT/HRAS/GRB2	6
Apoptosis Modulation by HSP70:Wikipathways	Apoptosis Modulation by HSP70:Wikipathways	2/1090	19/12994	0.481611	0.481611	0.914054	CYCS/AIFM1	2
Farnesoid X Receptor Pathway:Wikipathways	Farnesoid X Receptor Pathway:Wikipathways	2/1090	19/12994	0.481611	0.481611	0.914054	PPARGC1A/BAAT	2
Gastrin-CREB signalling pathway via PKC and MAPK:Reactome	Gastrin-CREB signalling pathway via PKC and MAPK:Reactome	2/1090	19/12994	0.481611	0.481611	0.914054	HRAS/GRB2	2
LDL clearance:Reactome	LDL clearance:Reactome	2/1090	19/12994	0.481611	0.481611	0.914054	NCEH1/APOB	2
Mitochondrial Gene Expression:Wikipathways	Mitochondrial Gene Expression:Wikipathways	2/1090	19/12994	0.481611	0.481611	0.914054	ESRRA/PPARGC1A	2
Prostacyclin signalling through prostacyclin receptor:Reactome	Prostacyclin signalling through prostacyclin receptor:Reactome	2/1090	19/12994	0.481611	0.481611	0.914054	GNG7/GNG3	2
VEGFR2 mediated cell proliferation:Reactome	VEGFR2 mediated cell proliferation:Reactome	2/1090	19/12994	0.481611	0.481611	0.914054	VEGFA/HRAS	2
Insulin signaling pathway - Homo sapiens (human):KEGG	Insulin signaling pathway - Homo sapiens (human):KEGG	12/1090	137/12994	0.48208	0.48208	0.914054	GYS1/PHKG1/PRKACA/PRKAG1/PPARGC1A/CALM2/AKT2/LIPE/PHKA2/HRAS/GRB2/CALML5	12
Downstream signaling of activated FGFR1:Reactome	Downstream signaling of activated FGFR1:Reactome	3/1090	31/12994	0.488436	0.488436	0.914054	FRS3/HRAS/GRB2	3
Ethanol effects on histone modifications:Wikipathways	Ethanol effects on histone modifications:Wikipathways	3/1090	31/12994	0.488436	0.488436	0.914054	ACSS2/ALDH2/CYP2E1	3
FGFR1 mutant receptor activation:Reactome	FGFR1 mutant receptor activation:Reactome	3/1090	31/12994	0.488436	0.488436	0.914054	ERLIN2/FGFR1OP/GRB2	3
Galactose metabolism - Homo sapiens (human):KEGG	Galactose metabolism - Homo sapiens (human):KEGG	3/1090	31/12994	0.488436	0.488436	0.914054	GALT/UGP2/GALE	3
Indomethacin Action Pathway:SMPDB	Indomethacin Action Pathway:SMPDB	3/1090	31/12994	0.488436	0.488436	0.914054	EPHX2/CYP2E1/GPX1	3
Lidocaine (Local Anaesthetic) Action Pathway:SMPDB	Lidocaine (Local Anaesthetic) Action Pathway:SMPDB	3/1090	31/12994	0.488436	0.488436	0.914054	ATP1B1/POMC/ATP1A3	3
Regulation of p38-alpha and p38-beta:PID	Regulation of p38-alpha and p38-beta:PID	3/1090	31/12994	0.488436	0.488436	0.914054	PAK1/RALA/TAB1	3
RNA polymerase - Homo sapiens (human):KEGG	RNA polymerase - Homo sapiens (human):KEGG	3/1090	31/12994	0.488436	0.488436	0.914054	POLR3K/POLR3B/POLR3G	3
Tumor suppressor activity of SMARCB1:Wikipathways	Tumor suppressor activity of SMARCB1:Wikipathways	3/1090	31/12994	0.488436	0.488436	0.914054	SMARCD3/DPF3/H3F3A	3
Bile acid and bile salt metabolism:Reactome	Bile acid and bile salt metabolism:Reactome	4/1090	43/12994	0.49211	0.49211	0.914054	SCP2/HSD17B4/BAAT/ALB	4
LKB1 signaling events:PID	LKB1 signaling events:PID	4/1090	43/12994	0.49211	0.49211	0.914054	CDC37/SMARCD3/PRKACA/SFN	4
Steroid hormones:Reactome	Steroid hormones:Reactome	4/1090	43/12994	0.49211	0.49211	0.914054	TSPO/CYP11A1/POMC/STAR	4
mTOR signaling pathway - Homo sapiens (human):KEGG	mTOR signaling pathway - Homo sapiens (human):KEGG	13/1090	150/12994	0.493589	0.493589	0.914054	LAMTOR5/ATP6V1D/LAMTOR3/ATP6V1F/AKT2/ATP6V1G2/ATP6V1A/HRAS/GRB2/SKP2/NPRL3/WNT8B/ATP6V1B1	13
FGF:INOH	FGF:INOH	6/1090	67/12994	0.496421	0.496421	0.914054	FRS3/HRAS/FGF21/GRB2/FGF11/SFN	6
Drug metabolism - other enzymes - Homo sapiens (human):KEGG	Drug metabolism - other enzymes - Homo sapiens (human):KEGG	7/1090	79/12994	0.497901	0.497901	0.914054	MGST2/GSTA4/TPMT/UPB1/CYP2E1/GSTM3/GSTA1	7
S Phase:Reactome	S Phase:Reactome	9/1090	103/12994	0.500213	0.500213	0.914054	ANAPC15/ANAPC11/MCM4/ORC4/AKT2/PRIM1/MNAT1/SKP2/CDCA5	9
Fluid shear stress and atherosclerosis - Homo sapiens (human):KEGG	Fluid shear stress and atherosclerosis - Homo sapiens (human):KEGG	12/1090	139/12994	0.502787	0.502787	0.914054	TXN2/MGST2/GSTA4/VEGFA/CALM2/AKT2/GPC1/CALML5/SDC1/ASS1/GSTM3/GSTA1	12
ACE Inhibitor Pathway, Pharmacodynamics:PharmGKB	ACE Inhibitor Pathway, Pharmacodynamics:PharmGKB	2/1090	20/12994	0.509254	0.509254	0.914054	AGT/MME	2
Agents Acting on the Renin-Angiotensin System Pathway, Pharmacodynamics:PharmGKB	Agents Acting on the Renin-Angiotensin System Pathway, Pharmacodynamics:PharmGKB	2/1090	20/12994	0.509254	0.509254	0.914054	AGT/MME	2
Assembly of the pre-replicative complex:Reactome	Assembly of the pre-replicative complex:Reactome	2/1090	20/12994	0.509254	0.509254	0.914054	MCM4/ORC4	2
Chondroitin sulfate biosynthesis:Reactome	Chondroitin sulfate biosynthesis:Reactome	2/1090	20/12994	0.509254	0.509254	0.914054	CHST12/BCAN	2
Conversion from APC/C:Cdc20 to APC/C:Cdh1 in late anaphase:Reactome	Conversion from APC/C:Cdc20 to APC/C:Cdh1 in late anaphase:Reactome	2/1090	20/12994	0.509254	0.509254	0.914054	ANAPC15/ANAPC11	2
egf signaling pathway:BioCarta	egf signaling pathway:BioCarta	2/1090	20/12994	0.509254	0.509254	0.914054	HRAS/GRB2	2
G beta:gamma signalling through PLC beta:Reactome	G beta:gamma signalling through PLC beta:Reactome	2/1090	20/12994	0.509254	0.509254	0.914054	GNG7/GNG3	2
Hypertrophy Model:Wikipathways	Hypertrophy Model:Wikipathways	2/1090	20/12994	0.509254	0.509254	0.914054	VEGFA/NR4A3	2
One carbon pool by folate - Homo sapiens (human):KEGG	One carbon pool by folate - Homo sapiens (human):KEGG	2/1090	20/12994	0.509254	0.509254	0.914054	MTFMT/MTHFS	2
Phosphorylation of the APC/C:Reactome	Phosphorylation of the APC/C:Reactome	2/1090	20/12994	0.509254	0.509254	0.914054	ANAPC15/ANAPC11	2
ras signaling pathway:BioCarta	ras signaling pathway:BioCarta	2/1090	20/12994	0.509254	0.509254	0.914054	RALA/HRAS	2
Regulation of cytoplasmic and nuclear SMAD2/3 signaling:PID	Regulation of cytoplasmic and nuclear SMAD2/3 signaling:PID	2/1090	20/12994	0.509254	0.509254	0.914054	CALM2/SMAD3	2
retinol biosynthesis:HumanCyc	retinol biosynthesis:HumanCyc	2/1090	20/12994	0.509254	0.509254	0.914054	RBP1/DHRS4L1	2
Serotonin Receptor 2 and ELK-SRF-GATA4 signaling:Wikipathways	Serotonin Receptor 2 and ELK-SRF-GATA4 signaling:Wikipathways	2/1090	20/12994	0.509254	0.509254	0.914054	HRAS/HTR2A	2
SHC-mediated cascade:FGFR4:Reactome	SHC-mediated cascade:FGFR4:Reactome	2/1090	20/12994	0.509254	0.509254	0.914054	HRAS/GRB2	2
sprouty regulation of tyrosine kinase signals:BioCarta	sprouty regulation of tyrosine kinase signals:BioCarta	2/1090	20/12994	0.509254	0.509254	0.914054	HRAS/GRB2	2
SUMOylation of transcription factors:Reactome	SUMOylation of transcription factors:Reactome	2/1090	20/12994	0.509254	0.509254	0.914054	TP53BP1/PIAS2	2
tgf beta signaling pathway:BioCarta	tgf beta signaling pathway:BioCarta	2/1090	20/12994	0.509254	0.509254	0.914054	TAB1/SMAD3	2
Autophagy - other - Homo sapiens (human):KEGG	Autophagy - other - Homo sapiens (human):KEGG	3/1090	32/12994	0.510094	0.510094	0.914054	ATG4A/PPP2CA/ATG4C	3
bcr signaling pathway:BioCarta	bcr signaling pathway:BioCarta	3/1090	32/12994	0.510094	0.510094	0.914054	HRAS/GRB2/CD79B	3
Codeine Action Pathway:SMPDB	Codeine Action Pathway:SMPDB	3/1090	32/12994	0.510094	0.510094	0.914054	ATP1B1/POMC/ATP1A3	3
Heroin Action Pathway:SMPDB	Heroin Action Pathway:SMPDB	3/1090	32/12994	0.510094	0.510094	0.914054	ATP1B1/POMC/ATP1A3	3
TAK1 activates NFkB by phosphorylation and activation of IKKs complex:Reactome	TAK1 activates NFkB by phosphorylation and activation of IKKs complex:Reactome	3/1090	32/12994	0.510094	0.510094	0.914054	UBE2N/TAB1/UBE2V1	3
TGF-beta receptor signaling activates SMADs:Reactome	TGF-beta receptor signaling activates SMADs:Reactome	3/1090	32/12994	0.510094	0.510094	0.914054	NEDD8/USP15/SMAD3	3
WNT-Ncore:Signalink	WNT-Ncore:Signalink	3/1090	32/12994	0.510094	0.510094	0.914054	KREMEN2/PPP2CA/SMAD3	3
Carbohydrate digestion and absorption - Homo sapiens (human):KEGG	Carbohydrate digestion and absorption - Homo sapiens (human):KEGG	4/1090	44/12994	0.510512	0.510512	0.914054	AKT2/TAS1R3/ATP1B1/ATP1A3	4
Galactose metabolism:EHMN	Galactose metabolism:EHMN	4/1090	44/12994	0.510512	0.510512	0.914054	SLC2A11/SLC2A12/SLC35B4/SLC2A8	4
Morphine Action Pathway:SMPDB	Morphine Action Pathway:SMPDB	4/1090	44/12994	0.510512	0.510512	0.914054	ERP29/ATP1B1/POMC/ATP1A3	4
nfat and hypertrophy of the heart:BioCarta	nfat and hypertrophy of the heart:BioCarta	4/1090	44/12994	0.510512	0.510512	0.914054	ATP2A2/HRAS/GRB2/NPPA	4
AMP-activated Protein Kinase (AMPK) Signaling:Wikipathways	AMP-activated Protein Kinase (AMPK) Signaling:Wikipathways	6/1090	68/12994	0.511179	0.511179	0.914054	GYS1/CPT1B/PRKAG1/AKT2/LIPE/ADIPOR2	6
Gap-filling DNA repair synthesis and ligation in TC-NER:Reactome	Gap-filling DNA repair synthesis and ligation in TC-NER:Reactome	6/1090	68/12994	0.511179	0.511179	0.914054	GTF2H5/GTF2H3/ERCC8/ERCC2/MNAT1/GTF2H2	6
RAC1-PAK1-p38-MMP2 Pathway:Wikipathways	RAC1-PAK1-p38-MMP2 Pathway:Wikipathways	6/1090	68/12994	0.511179	0.511179	0.914054	NOS1/PAK1/GRB14/MSH2/HRAS/GRB2	6
Transcription-Coupled Nucleotide Excision Repair (TC-NER):Reactome	Transcription-Coupled Nucleotide Excision Repair (TC-NER):Reactome	7/1090	81/12994	0.524969	0.524969	0.914054	COPS4/GTF2H5/GTF2H3/ERCC8/ERCC2/MNAT1/GTF2H2	7
Dual incision in TC-NER:Reactome	Dual incision in TC-NER:Reactome	6/1090	69/12994	0.525773	0.525773	0.914054	GTF2H5/GTF2H3/ERCC8/ERCC2/MNAT1/GTF2H2	6
Renal cell carcinoma - Homo sapiens (human):KEGG	Renal cell carcinoma - Homo sapiens (human):KEGG	6/1090	69/12994	0.525773	0.525773	0.914054	FH/PAK1/VEGFA/AKT2/HRAS/GRB2	6
TLR NFkB:INOH	TLR NFkB:INOH	6/1090	69/12994	0.525773	0.525773	0.914054	ECSIT/UBE2N/PSMD10/TAB1/UBE2V1/PSMD9	6
EGF-Ncore:Signalink	EGF-Ncore:Signalink	5/1090	57/12994	0.526916	0.526916	0.914054	LAMTOR3/PEBP1/DUSP19/PRKACA/TAB1	5
IRS-mediated signalling:Reactome	IRS-mediated signalling:Reactome	4/1090	45/12994	0.528604	0.528604	0.914054	THEM4/AKT2/HRAS/GRB2	4
PDGF:INOH	PDGF:INOH	4/1090	45/12994	0.528604	0.528604	0.914054	PAK1/AKT2/HRAS/GRB2	4
Activation of the pre-replicative complex:Reactome	Activation of the pre-replicative complex:Reactome	3/1090	33/12994	0.531259	0.531259	0.914054	MCM4/ORC4/PRIM1	3
bioactive peptide induced signaling pathway:BioCarta	bioactive peptide induced signaling pathway:BioCarta	3/1090	33/12994	0.531259	0.531259	0.914054	HRAS/AGT/GRB2	3
ceramide signaling pathway:BioCarta	ceramide signaling pathway:BioCarta	3/1090	33/12994	0.531259	0.531259	0.914054	CYCS/AIFM1/CRADD	3
Endothelin Pathways:Wikipathways	Endothelin Pathways:Wikipathways	3/1090	33/12994	0.531259	0.531259	0.914054	ATP2A2/MT-CO2/RAMP1	3
EPO signaling pathway:PID	EPO signaling pathway:PID	3/1090	33/12994	0.531259	0.531259	0.914054	HRAS/GRB2/SH2B3	3
Fructose and mannose metabolism - Homo sapiens (human):KEGG	Fructose and mannose metabolism - Homo sapiens (human):KEGG	3/1090	33/12994	0.531259	0.531259	0.914054	TPI1/SORD/FPGT	3
Glucagon signaling in metabolic regulation:Reactome	Glucagon signaling in metabolic regulation:Reactome	3/1090	33/12994	0.531259	0.531259	0.914054	GNG7/PRKACA/GNG3	3
Imipramine Action Pathway:SMPDB	Imipramine Action Pathway:SMPDB	3/1090	33/12994	0.531259	0.531259	0.914054	ATP1B1/POMC/ATP1A3	3
NOD1/2 Signaling Pathway:Reactome	NOD1/2 Signaling Pathway:Reactome	3/1090	33/12994	0.531259	0.531259	0.914054	UBE2N/TAB1/UBE2V1	3
Oxidative Stress:Wikipathways	Oxidative Stress:Wikipathways	3/1090	33/12994	0.531259	0.531259	0.914054	TXN2/CAT/GPX1	3
Resolution of D-loop Structures through Holliday Junction Intermediates:Reactome	Resolution of D-loop Structures through Holliday Junction Intermediates:Reactome	3/1090	33/12994	0.531259	0.531259	0.914054	RAD51C/BRCA1/SLX4	3
role of egf receptor transactivation by gpcrs in cardiac hypertrophy:BioCarta	role of egf receptor transactivation by gpcrs in cardiac hypertrophy:BioCarta	3/1090	33/12994	0.531259	0.531259	0.914054	HRAS/AGT/GRB2	3
cell cycle: g2/m checkpoint:BioCarta	cell cycle: g2/m checkpoint:BioCarta	2/1090	21/12994	0.535913	0.535913	0.914054	BRCA1/SFN	2
CTLA4 inhibitory signaling:Reactome	CTLA4 inhibitory signaling:Reactome	2/1090	21/12994	0.535913	0.535913	0.914054	AKT2/PPP2CA	2
Downregulation of SMAD2/3:SMAD4 transcriptional activity:Reactome	Downregulation of SMAD2/3:SMAD4 transcriptional activity:Reactome	2/1090	21/12994	0.535913	0.535913	0.914054	PARP1/SMAD3	2
HS-GAG degradation:Reactome	HS-GAG degradation:Reactome	2/1090	21/12994	0.535913	0.535913	0.914054	GPC1/SDC1	2
igf-1 signaling pathway:BioCarta	igf-1 signaling pathway:BioCarta	2/1090	21/12994	0.535913	0.535913	0.914054	HRAS/GRB2	2
Inactivation of APC/C via direct inhibition of the APC/C complex:Reactome	Inactivation of APC/C via direct inhibition of the APC/C complex:Reactome	2/1090	21/12994	0.535913	0.535913	0.914054	ANAPC15/ANAPC11	2
Inhibition of the proteolytic activity of APC/C required for the onset of anaphase by mitotic spindle checkpoint components:Reactome	Inhibition of the proteolytic activity of APC/C required for the onset of anaphase by mitotic spindle checkpoint components:Reactome	2/1090	21/12994	0.535913	0.535913	0.914054	ANAPC15/ANAPC11	2
NGF:INOH	NGF:INOH	2/1090	21/12994	0.535913	0.535913	0.914054	HRAS/GRB2	2
Presynaptic function of Kainate receptors:Reactome	Presynaptic function of Kainate receptors:Reactome	2/1090	21/12994	0.535913	0.535913	0.914054	GNG7/GNG3	2
regulation of pgc-1a:BioCarta	regulation of pgc-1a:BioCarta	2/1090	21/12994	0.535913	0.535913	0.914054	ESRRA/PPARGC1A	2
SHC-mediated cascade:FGFR1:Reactome	SHC-mediated cascade:FGFR1:Reactome	2/1090	21/12994	0.535913	0.535913	0.914054	HRAS/GRB2	2
TICAM1, RIP1-mediated IKK complex recruitment:Reactome	TICAM1, RIP1-mediated IKK complex recruitment:Reactome	2/1090	21/12994	0.535913	0.535913	0.914054	UBE2N/UBE2V1	2
Endometrial cancer - Homo sapiens (human):KEGG	Endometrial cancer - Homo sapiens (human):KEGG	5/1090	58/12994	0.542742	0.542742	0.914054	MLH1/BAK1/AKT2/HRAS/GRB2	5
Glycosphingolipid metabolism:Reactome	Glycosphingolipid metabolism:Reactome	4/1090	46/12994	0.546363	0.546363	0.914054	CPTP/ASAH2/GLTP/SUMF2	4
Insulin Pathway:PID	Insulin Pathway:PID	4/1090	46/12994	0.546363	0.546363	0.914054	GRB14/AKT2/HRAS/GRB2	4
Phase I - Functionalization of compounds:Reactome	Phase I - Functionalization of compounds:Reactome	9/1090	107/12994	0.547327	0.547327	0.914054	CYB5B/MAOB/ACSS2/CYP11A1/ALDH2/CYP2E1/POMC/ACSS1/CYP3A43	9
C-type lectin receptors (CLRs):Reactome	C-type lectin receptors (CLRs):Reactome	7/1090	83/12994	0.551467	0.551467	0.914054	PAK1/PRKACA/TAB1/HRAS/MUC6/MUC20/MUCL1	7
COPI-independent Golgi-to-ER retrograde traffic:Reactome	COPI-independent Golgi-to-ER retrograde traffic:Reactome	3/1090	34/12994	0.5519	0.5519	0.914054	DYNLL2/DCTN3/ACTR10	3
Fluoxetine Action Pathway:SMPDB	Fluoxetine Action Pathway:SMPDB	3/1090	34/12994	0.5519	0.5519	0.914054	ATP1B1/POMC/ATP1A3	3
Inactivation, recovery and regulation of the phototransduction cascade:Reactome	Inactivation, recovery and regulation of the phototransduction cascade:Reactome	3/1090	34/12994	0.5519	0.5519	0.914054	FNTB/PDE6A/PDE6G	3
Signaling of Hepatocyte Growth Factor Receptor:Wikipathways	Signaling of Hepatocyte Growth Factor Receptor:Wikipathways	3/1090	34/12994	0.5519	0.5519	0.914054	PAK1/HRAS/GRB2	3
Synthesis of bile acids and bile salts:Reactome	Synthesis of bile acids and bile salts:Reactome	3/1090	34/12994	0.5519	0.5519	0.914054	SCP2/HSD17B4/BAAT	3
Alpha6Beta4Integrin:NetPath	Alpha6Beta4Integrin:NetPath	6/1090	71/12994	0.55441	0.55441	0.914054	PAK1/GRB2/COL17A1/SMAD3/SFN/DSP	6
Bile secretion - Homo sapiens (human):KEGG	Bile secretion - Homo sapiens (human):KEGG	6/1090	71/12994	0.55441	0.55441	0.914054	CA2/PRKACA/NCEH1/ATP1B1/ATP1A3/BAAT	6
Glioma - Homo sapiens (human):KEGG	Glioma - Homo sapiens (human):KEGG	6/1090	71/12994	0.55441	0.55441	0.914054	BAK1/CALM2/AKT2/HRAS/GRB2/CALML5	6
SHP2 signaling:PID	SHP2 signaling:PID	5/1090	59/12994	0.558315	0.558315	0.914054	VEGFA/PRKACA/FRS3/HRAS/GRB2	5
ADP signalling through P2Y purinoceptor 12:Reactome	ADP signalling through P2Y purinoceptor 12:Reactome	2/1090	22/12994	0.561556	0.561556	0.914054	GNG7/GNG3	2
Autodegradation of Cdh1 by Cdh1:APC/C:Reactome	Autodegradation of Cdh1 by Cdh1:APC/C:Reactome	2/1090	22/12994	0.561556	0.561556	0.914054	ANAPC15/ANAPC11	2
CD28 dependent PI3K/Akt signaling:Reactome	CD28 dependent PI3K/Akt signaling:Reactome	2/1090	22/12994	0.561556	0.561556	0.914054	THEM4/AKT2	2
erk1/erk2 mapk signaling pathway:BioCarta	erk1/erk2 mapk signaling pathway:BioCarta	2/1090	22/12994	0.561556	0.561556	0.914054	HRAS/GRB2	2
inhibition of cellular proliferation by gleevec:BioCarta	inhibition of cellular proliferation by gleevec:BioCarta	2/1090	22/12994	0.561556	0.561556	0.914054	HRAS/GRB2	2
Nanoparticle triggered autophagic cell death:Wikipathways	Nanoparticle triggered autophagic cell death:Wikipathways	2/1090	22/12994	0.561556	0.561556	0.914054	ATG4A/MAP1LC3A	2
role of brca1 brca2 and atr in cancer susceptibility:BioCarta	role of brca1 brca2 and atr in cancer susceptibility:BioCarta	2/1090	22/12994	0.561556	0.561556	0.914054	RAD17/BRCA1	2
Signaling by FGFR3 in disease:Reactome	Signaling by FGFR3 in disease:Reactome	2/1090	22/12994	0.561556	0.561556	0.914054	HRAS/GRB2	2
Signaling by FGFR3 point mutants in cancer:Reactome	Signaling by FGFR3 point mutants in cancer:Reactome	2/1090	22/12994	0.561556	0.561556	0.914054	HRAS/GRB2	2
Synthesis of Leukotrienes (LT) and Eoxins (EX):Reactome	Synthesis of Leukotrienes (LT) and Eoxins (EX):Reactome	2/1090	22/12994	0.561556	0.561556	0.914054	PTGR1/DPEP3	2
The canonical retinoid cycle in rods (twilight vision):Reactome	The canonical retinoid cycle in rods (twilight vision):Reactome	2/1090	22/12994	0.561556	0.561556	0.914054	RBP1/NAPEPLD	2
Energy Metabolism:Wikipathways	Energy Metabolism:Wikipathways	4/1090	47/12994	0.563767	0.563767	0.914054	SIRT3/ESRRA/PRKAG1/PPARGC1A	4
Signaling by FGFR in disease:Reactome	Signaling by FGFR in disease:Reactome	4/1090	47/12994	0.563767	0.563767	0.914054	ERLIN2/FGFR1OP/HRAS/GRB2	4
Androgen Receptor Network in Prostate Cancer:Wikipathways	Androgen Receptor Network in Prostate Cancer:Wikipathways	6/1090	72/12994	0.568425	0.568425	0.914054	PAK1/HSD17B4/SMARCD3/MKRN2/HRAS/GRB2	6
AURKA Activation by TPX2:Reactome	AURKA Activation by TPX2:Reactome	6/1090	72/12994	0.568425	0.568425	0.914054	DCTN3/AURKA/CEP70/PRKACA/FGFR1OP/CEP41	6
Linoleate metabolism:EHMN	Linoleate metabolism:EHMN	6/1090	72/12994	0.568425	0.568425	0.914054	PLA2G12A/EPHX2/CYP2E1/GPX7/GPX1/CYP3A43	6
Class I PI3K signaling events mediated by Akt:PID	Class I PI3K signaling events mediated by Akt:PID	3/1090	35/12994	0.571991	0.571991	0.914054	PRKACA/AKT2/SFN	3
Glucagon-like Peptide-1 (GLP1) regulates insulin secretion:Reactome	Glucagon-like Peptide-1 (GLP1) regulates insulin secretion:Reactome	3/1090	35/12994	0.571991	0.571991	0.914054	GNG7/PRKACA/GNG3	3
Histidine metabolism:EHMN	Histidine metabolism:EHMN	3/1090	35/12994	0.571991	0.571991	0.914054	MAOB/ALDH7A1/ALDH2	3
Interactions of Vpr with host cellular proteins:Reactome	Interactions of Vpr with host cellular proteins:Reactome	3/1090	35/12994	0.571991	0.571991	0.914054	SLC25A4/BANF1/NUP35	3
Resolution of D-Loop Structures:Reactome	Resolution of D-Loop Structures:Reactome	3/1090	35/12994	0.571991	0.571991	0.914054	RAD51C/BRCA1/SLX4	3
Striated Muscle Contraction:Reactome	Striated Muscle Contraction:Reactome	3/1090	35/12994	0.571991	0.571991	0.914054	TNNI3/MYBPC3/MYH6	3
The phototransduction cascade:Reactome	The phototransduction cascade:Reactome	3/1090	35/12994	0.571991	0.571991	0.914054	FNTB/PDE6A/PDE6G	3
ATF-2 transcription factor network:PID	ATF-2 transcription factor network:PID	5/1090	60/12994	0.573619	0.573619	0.914054	PPARGC1A/BRCA1/SERPINB5/HBG2/HBG1	5
Steroid hormone biosynthesis - Homo sapiens (human):KEGG	Steroid hormone biosynthesis - Homo sapiens (human):KEGG	5/1090	60/12994	0.573619	0.573619	0.914054	HSD17B8/DHRS11/CYP11A1/CYP2E1/SULT2B1	5
DNA Repair:Reactome	DNA Repair:Reactome	26/1090	317/12994	0.578413	0.578413	0.914054	UBE2T/COPS4/RAD17/MLH1/BRCC3/GTF2H5/GTF2H3/PARG/RCHY1/RAD51C/PARP1/RNF8/ERCC8/ERCC2/UBE2N/MCRS1/MSH2/PARP2/UBE2B/BRCA1/TP53BP1/MNAT1/NEIL2/SLX4/TIPIN/GTF2H2	26
G beta:gamma signalling through PI3Kgamma:Reactome	G beta:gamma signalling through PI3Kgamma:Reactome	4/1090	48/12994	0.580798	0.580798	0.914054	GNG7/AKT2/GRB2/GNG3	4
acetone degradation I (to methylglyoxal):HumanCyc	acetone degradation I (to methylglyoxal):HumanCyc	1/1090	10/12994	0.583742	0.583742	0.914054	CYP2E1	1
Base-Excision Repair, AP Site Formation:Reactome	Base-Excision Repair, AP Site Formation:Reactome	1/1090	10/12994	0.583742	0.583742	0.914054	NEIL2	1
BMAL1-CLOCK,NPAS2 activates circadian gene expression:Wikipathways	BMAL1-CLOCK,NPAS2 activates circadian gene expression:Wikipathways	1/1090	10/12994	0.583742	0.583742	0.914054	NOCT	1
Calcitonin-like ligand receptors:Reactome	Calcitonin-like ligand receptors:Reactome	1/1090	10/12994	0.583742	0.583742	0.914054	RAMP1	1
dolichyl-diphosphooligosaccharide biosynthesis:HumanCyc	dolichyl-diphosphooligosaccharide biosynthesis:HumanCyc	1/1090	10/12994	0.583742	0.583742	0.914054	DPM3	1
e2f1 destruction pathway:BioCarta	e2f1 destruction pathway:BioCarta	1/1090	10/12994	0.583742	0.583742	0.914054	SKP2	1
FBXL7 down-regulates AURKA during mitotic entry and in early mitosis:Reactome	FBXL7 down-regulates AURKA during mitotic entry and in early mitosis:Reactome	1/1090	10/12994	0.583742	0.583742	0.914054	AURKA	1
FGFR2b ligand binding and activation:Reactome	FGFR2b ligand binding and activation:Reactome	1/1090	10/12994	0.583742	0.583742	0.914054	FGFBP1	1
Fluoropyrimidine Pathway, Pharmacodynamics:PharmGKB	Fluoropyrimidine Pathway, Pharmacodynamics:PharmGKB	1/1090	10/12994	0.583742	0.583742	0.914054	ERCC2	1
Gamma-carboxylation of protein precursors:Reactome	Gamma-carboxylation of protein precursors:Reactome	1/1090	10/12994	0.583742	0.583742	0.914054	BGLAP	1
GP1b-IX-V activation signalling:Reactome	GP1b-IX-V activation signalling:Reactome	1/1090	10/12994	0.583742	0.583742	0.914054	GP1BA	1
Integration of provirus:Reactome	Integration of provirus:Reactome	1/1090	10/12994	0.583742	0.583742	0.914054	BANF1	1
Interaction With The Zona Pellucida:Reactome	Interaction With The Zona Pellucida:Reactome	1/1090	10/12994	0.583742	0.583742	0.914054	ZP3	1
MASTL Facilitates Mitotic Progression:Reactome	MASTL Facilitates Mitotic Progression:Reactome	1/1090	10/12994	0.583742	0.583742	0.914054	PPP2CA	1
MTHFR deficiency:Wikipathways	MTHFR deficiency:Wikipathways	1/1090	10/12994	0.583742	0.583742	0.914054	DNMT3A	1
Nanoparticle triggered regulated necrosis:Wikipathways	Nanoparticle triggered regulated necrosis:Wikipathways	1/1090	10/12994	0.583742	0.583742	0.914054	PARP1	1
Nef mediated downregulation of MHC class I complex cell surface expression:Reactome	Nef mediated downregulation of MHC class I complex cell surface expression:Reactome	1/1090	10/12994	0.583742	0.583742	0.914054	AP1S1	1
Neurotransmitter clearance:Reactome	Neurotransmitter clearance:Reactome	1/1090	10/12994	0.583742	0.583742	0.914054	ALDH2	1
Opsins:Reactome	Opsins:Reactome	1/1090	10/12994	0.583742	0.583742	0.914054	OPN3	1
Organic anion transporters:Reactome	Organic anion transporters:Reactome	1/1090	10/12994	0.583742	0.583742	0.914054	SLC25A10	1
PDGF Pathway:Wikipathways	PDGF Pathway:Wikipathways	1/1090	10/12994	0.583742	0.583742	0.914054	HRAS	1
pentose phosphate pathway:HumanCyc	pentose phosphate pathway:HumanCyc	1/1090	10/12994	0.583742	0.583742	0.914054	RPIA	1
PI3K events in ERBB4 signaling:Reactome	PI3K events in ERBB4 signaling:Reactome	1/1090	10/12994	0.583742	0.583742	0.914054	NRG4	1
regulation of spermatogenesis by crem:BioCarta	regulation of spermatogenesis by crem:BioCarta	1/1090	10/12994	0.583742	0.583742	0.914054	CREM	1
regulation of splicing through sam68:BioCarta	regulation of splicing through sam68:BioCarta	1/1090	10/12994	0.583742	0.583742	0.914054	HRAS	1
Removal of aminoterminal propeptides from gamma-carboxylated proteins:Reactome	Removal of aminoterminal propeptides from gamma-carboxylated proteins:Reactome	1/1090	10/12994	0.583742	0.583742	0.914054	BGLAP	1
Signal attenuation:Reactome	Signal attenuation:Reactome	1/1090	10/12994	0.583742	0.583742	0.914054	GRB2	1
Steroid Biosynthesis:Wikipathways	Steroid Biosynthesis:Wikipathways	1/1090	10/12994	0.583742	0.583742	0.914054	HSD17B4	1
Transcriptional Regulation by E2F6:Wikipathways	Transcriptional Regulation by E2F6:Wikipathways	1/1090	10/12994	0.583742	0.583742	0.914054	BRCA1	1
VEGF and VEGFR signaling network:PID	VEGF and VEGFR signaling network:PID	1/1090	10/12994	0.583742	0.583742	0.914054	VEGFA	1
Vitamin D Metabolism:Wikipathways	Vitamin D Metabolism:Wikipathways	1/1090	10/12994	0.583742	0.583742	0.914054	DHCR7	1
Abortive elongation of HIV-1 transcript in the absence of Tat:Reactome	Abortive elongation of HIV-1 transcript in the absence of Tat:Reactome	2/1090	23/12994	0.586168	0.586168	0.914054	GTF2F2/SUPT4H1	2
Adrenaline,noradrenaline inhibits insulin secretion:Reactome	Adrenaline,noradrenaline inhibits insulin secretion:Reactome	2/1090	23/12994	0.586168	0.586168	0.914054	GNG7/GNG3	2
APC/C:Cdc20 mediated degradation of Securin:Reactome	APC/C:Cdc20 mediated degradation of Securin:Reactome	2/1090	23/12994	0.586168	0.586168	0.914054	ANAPC15/ANAPC11	2
Beta Ureidopropionase Deficiency:SMPDB	Beta Ureidopropionase Deficiency:SMPDB	2/1090	23/12994	0.586168	0.586168	0.914054	AK3/UPB1	2
ccr3 signaling in eosinophils:BioCarta	ccr3 signaling in eosinophils:BioCarta	2/1090	23/12994	0.586168	0.586168	0.914054	DECR1/HRAS	2
Dihydropyrimidinase Deficiency:SMPDB	Dihydropyrimidinase Deficiency:SMPDB	2/1090	23/12994	0.586168	0.586168	0.914054	AK3/UPB1	2
eicosanoid metabolism:BioCarta	eicosanoid metabolism:BioCarta	2/1090	23/12994	0.586168	0.586168	0.914054	MT-CO2/EPHX2	2
Glycolysis Pathway D (2):Wikipathways	Glycolysis Pathway D (2):Wikipathways	2/1090	23/12994	0.586168	0.586168	0.914054	LDHB/LDHC	2
Mannose type O-glycan biosynthesis - Homo sapiens (human):KEGG	Mannose type O-glycan biosynthesis - Homo sapiens (human):KEGG	2/1090	23/12994	0.586168	0.586168	0.914054	B4GAT1/POMT1	2
Mismatch repair - Homo sapiens (human):KEGG	Mismatch repair - Homo sapiens (human):KEGG	2/1090	23/12994	0.586168	0.586168	0.914054	MLH1/MSH2	2
MNGIE (Mitochondrial Neurogastrointestinal Encephalopathy):SMPDB	MNGIE (Mitochondrial Neurogastrointestinal Encephalopathy):SMPDB	2/1090	23/12994	0.586168	0.586168	0.914054	AK3/UPB1	2
mTORC1-mediated signalling:Reactome	mTORC1-mediated signalling:Reactome	2/1090	23/12994	0.586168	0.586168	0.914054	LAMTOR5/LAMTOR3	2
Nucleotide salvage:Reactome	Nucleotide salvage:Reactome	2/1090	23/12994	0.586168	0.586168	0.914054	ADAL/ADK	2
Pyrimidine Metabolism:SMPDB	Pyrimidine Metabolism:SMPDB	2/1090	23/12994	0.586168	0.586168	0.914054	AK3/UPB1	2
RA biosynthesis pathway:Reactome	RA biosynthesis pathway:Reactome	2/1090	23/12994	0.586168	0.586168	0.914054	RDH13/DHRS4L1	2
SHC-mediated cascade:FGFR2:Reactome	SHC-mediated cascade:FGFR2:Reactome	2/1090	23/12994	0.586168	0.586168	0.914054	HRAS/GRB2	2
Signaling events mediated by PRL:PID	Signaling events mediated by PRL:PID	2/1090	23/12994	0.586168	0.586168	0.914054	AGT/ATF5	2
Thromboxane signalling through TP receptor:Reactome	Thromboxane signalling through TP receptor:Reactome	2/1090	23/12994	0.586168	0.586168	0.914054	GNG7/GNG3	2
UMP Synthase Deiciency (Orotic Aciduria):SMPDB	UMP Synthase Deiciency (Orotic Aciduria):SMPDB	2/1090	23/12994	0.586168	0.586168	0.914054	AK3/UPB1	2
VEGF Signaling Pathway:PharmGKB	VEGF Signaling Pathway:PharmGKB	5/1090	61/12994	0.58864	0.58864	0.914054	PIGF/VEGFA/FGFR1OP/AKT2/HRAS	5
Lysosome - Homo sapiens (human):KEGG	Lysosome - Homo sapiens (human):KEGG	10/1090	123/12994	0.588911	0.588911	0.914054	GNPTAB/HYAL1/PPT2/ATP6AP1/AP4B1/AP1S1/CTSH/NAGA/MFSD8/CTSV	10
Transport of bile salts and organic acids, metal ions and amine compounds:Reactome	Transport of bile salts and organic acids, metal ions and amine compounds:Reactome	7/1090	86/12994	0.589957	0.589957	0.914054	SLC16A1/SLC41A1/BSG/SLC14A1/SLC16A3/RHCG/SLC44A2	7
Celecoxib Action Pathway:SMPDB	Celecoxib Action Pathway:SMPDB	3/1090	36/12994	0.591513	0.591513	0.914054	EPHX2/CYP2E1/GPX1	3
Gene and protein expression by JAK-STAT signaling after Interleukin-12 stimulation:Wikipathways	Gene and protein expression by JAK-STAT signaling after Interleukin-12 stimulation:Wikipathways	3/1090	36/12994	0.591513	0.591513	0.914054	RALA/HNRNPA2B1/MTAP	3
IGF signaling:INOH	IGF signaling:INOH	3/1090	36/12994	0.591513	0.591513	0.914054	AKT2/HRAS/GRB2	3
IL1-mediated signaling events:PID	IL1-mediated signaling events:PID	3/1090	36/12994	0.591513	0.591513	0.914054	UBE2N/TAB1/UBE2V1	3
Methadone Action Pathway:SMPDB	Methadone Action Pathway:SMPDB	3/1090	36/12994	0.591513	0.591513	0.914054	ATP1B1/POMC/ATP1A3	3
Nicotine Action Pathway:SMPDB	Nicotine Action Pathway:SMPDB	3/1090	36/12994	0.591513	0.591513	0.914054	ATP1B1/POMC/ATP1A3	3
Starch and sucrose metabolism - Homo sapiens (human):KEGG	Starch and sucrose metabolism - Homo sapiens (human):KEGG	3/1090	36/12994	0.591513	0.591513	0.914054	GYS1/GPI/UGP2	3
IRS-related events triggered by IGF1R:Reactome	IRS-related events triggered by IGF1R:Reactome	4/1090	49/12994	0.597441	0.597441	0.914054	THEM4/AKT2/HRAS/GRB2	4
Ovarian steroidogenesis - Homo sapiens (human):KEGG	Ovarian steroidogenesis - Homo sapiens (human):KEGG	4/1090	49/12994	0.597441	0.597441	0.914054	ACOT2/PRKACA/CYP11A1/STAR	4
Platelet Aggregation Inhibitor Pathway, Pharmacodynamics:PharmGKB	Platelet Aggregation Inhibitor Pathway, Pharmacodynamics:PharmGKB	4/1090	49/12994	0.597441	0.597441	0.914054	GP6/FGA/FGG/FGB	4
Retrograde transport at the Trans-Golgi-Network:Reactome	Retrograde transport at the Trans-Golgi-Network:Reactome	4/1090	49/12994	0.597441	0.597441	0.914054	SCOC/ARL1/NAA38/ARFRP1	4
Signaling by FGFR:Reactome	Signaling by FGFR:Reactome	7/1090	87/12994	0.602414	0.602414	0.914054	GTF2F2/PPP2CA/FRS3/HRAS/TIA1/GRB2/FGFBP1	7
mRNA Splicing:Reactome	mRNA Splicing:Reactome	15/1090	186/12994	0.602639	0.602639	0.914054	LSM5/SNRNP25/LSM3/GTF2F2/SNRPD3/CWC15/ZMAT5/SNRPF/SNRPN/HNRNPA2B1/CSTF2/PPIL3/SNURF/U2AF1L4/PPIL6	15
IL-1 JNK:INOH	IL-1 JNK:INOH	5/1090	62/12994	0.603367	0.603367	0.914054	UBE2N/PSMD10/TAB1/UBE2V1/PSMD9	5
TLR JNK:INOH	TLR JNK:INOH	5/1090	62/12994	0.603367	0.603367	0.914054	UBE2N/PSMD10/TAB1/UBE2V1/PSMD9	5
Ubiquitin mediated proteolysis - Homo sapiens (human):KEGG	Ubiquitin mediated proteolysis - Homo sapiens (human):KEGG	11/1090	137/12994	0.605724	0.605724	0.914054	ANAPC11/DET1/RCHY1/ERCC8/RNF7/UBE2N/UBE2B/BRCA1/SKP2/PIAS2/KLHL9	11
Synthesis of DNA:Reactome	Synthesis of DNA:Reactome	6/1090	75/12994	0.609126	0.609126	0.914054	ANAPC15/ANAPC11/MCM4/ORC4/PRIM1/SKP2	6
ADP signalling through P2Y purinoceptor 1:Reactome	ADP signalling through P2Y purinoceptor 1:Reactome	2/1090	24/12994	0.60974	0.60974	0.914054	GNG7/GNG3	2
APC/C:Cdc20 mediated degradation of Cyclin B:Reactome	APC/C:Cdc20 mediated degradation of Cyclin B:Reactome	2/1090	24/12994	0.60974	0.60974	0.914054	ANAPC15/ANAPC11	2
DARPP-32 events:Reactome	DARPP-32 events:Reactome	2/1090	24/12994	0.60974	0.60974	0.914054	PRKACA/PPP2CA	2
Fas:INOH	Fas:INOH	2/1090	24/12994	0.60974	0.60974	0.914054	CYCS/SFN	2
Miscellaneous transport and binding events:Reactome	Miscellaneous transport and binding events:Reactome	2/1090	24/12994	0.60974	0.60974	0.914054	MRS2/NIPAL3	2
Visual signal transduction: Rods:PID	Visual signal transduction: Rods:PID	2/1090	24/12994	0.60974	0.60974	0.914054	PDE6A/PDE6G	2
Xenobiotics:Reactome	Xenobiotics:Reactome	2/1090	24/12994	0.60974	0.60974	0.914054	CYP2E1/CYP3A43	2
Activation of ATR in response to replication stress:Reactome	Activation of ATR in response to replication stress:Reactome	3/1090	37/12994	0.610449	0.610449	0.914054	RAD17/MCM4/ORC4	3
Adenine phosphoribosyltransferase deficiency (APRT):SMPDB	Adenine phosphoribosyltransferase deficiency (APRT):SMPDB	3/1090	37/12994	0.610449	0.610449	0.914054	ENTPD5/NUDT2/GUK1	3
Adenosine Deaminase Deficiency:SMPDB	Adenosine Deaminase Deficiency:SMPDB	3/1090	37/12994	0.610449	0.610449	0.914054	ENTPD5/NUDT2/GUK1	3
Adenylosuccinate Lyase Deficiency:SMPDB	Adenylosuccinate Lyase Deficiency:SMPDB	3/1090	37/12994	0.610449	0.610449	0.914054	ENTPD5/NUDT2/GUK1	3
AICA-Ribosiduria:SMPDB	AICA-Ribosiduria:SMPDB	3/1090	37/12994	0.610449	0.610449	0.914054	ENTPD5/NUDT2/GUK1	3
ATR signaling pathway:PID	ATR signaling pathway:PID	3/1090	37/12994	0.610449	0.610449	0.914054	RAD17/PPP2CA/TIPIN	3
DNA Replication Pre-Initiation:Reactome	DNA Replication Pre-Initiation:Reactome	3/1090	37/12994	0.610449	0.610449	0.914054	MCM4/ORC4/PRIM1	3
GMCSF-mediated signaling events:PID	GMCSF-mediated signaling events:PID	3/1090	37/12994	0.610449	0.610449	0.914054	PRKACA/HRAS/GRB2	3
Gout or Kelley-Seegmiller Syndrome:SMPDB	Gout or Kelley-Seegmiller Syndrome:SMPDB	3/1090	37/12994	0.610449	0.610449	0.914054	ENTPD5/NUDT2/GUK1	3
Lesch-Nyhan Syndrome (LNS):SMPDB	Lesch-Nyhan Syndrome (LNS):SMPDB	3/1090	37/12994	0.610449	0.610449	0.914054	ENTPD5/NUDT2/GUK1	3
M/G1 Transition:Reactome	M/G1 Transition:Reactome	3/1090	37/12994	0.610449	0.610449	0.914054	MCM4/ORC4/PRIM1	3
Mitochondrial DNA depletion syndrome:SMPDB	Mitochondrial DNA depletion syndrome:SMPDB	3/1090	37/12994	0.610449	0.610449	0.914054	ENTPD5/NUDT2/GUK1	3
Molybdenum Cofactor Deficiency:SMPDB	Molybdenum Cofactor Deficiency:SMPDB	3/1090	37/12994	0.610449	0.610449	0.914054	ENTPD5/NUDT2/GUK1	3
Myoadenylate deaminase deficiency:SMPDB	Myoadenylate deaminase deficiency:SMPDB	3/1090	37/12994	0.610449	0.610449	0.914054	ENTPD5/NUDT2/GUK1	3
Purine Metabolism:SMPDB	Purine Metabolism:SMPDB	3/1090	37/12994	0.610449	0.610449	0.914054	ENTPD5/NUDT2/GUK1	3
Purine Nucleoside Phosphorylase Deficiency:SMPDB	Purine Nucleoside Phosphorylase Deficiency:SMPDB	3/1090	37/12994	0.610449	0.610449	0.914054	ENTPD5/NUDT2/GUK1	3
Retinol Metabolism:SMPDB	Retinol Metabolism:SMPDB	3/1090	37/12994	0.610449	0.610449	0.914054	PNPLA4/ERP29/CYP3A43	3
signal transduction through il1r:BioCarta	signal transduction through il1r:BioCarta	3/1090	37/12994	0.610449	0.610449	0.914054	ECSIT/PEBP1/TAB1	3
trefoil factors initiate mucosal healing:BioCarta	trefoil factors initiate mucosal healing:BioCarta	3/1090	37/12994	0.610449	0.610449	0.914054	CYCS/HRAS/GRB2	3
Vitamin A Deficiency:SMPDB	Vitamin A Deficiency:SMPDB	3/1090	37/12994	0.610449	0.610449	0.914054	PNPLA4/ERP29/CYP3A43	3
Xanthine Dehydrogenase Deficiency (Xanthinuria):SMPDB	Xanthine Dehydrogenase Deficiency (Xanthinuria):SMPDB	3/1090	37/12994	0.610449	0.610449	0.914054	ENTPD5/NUDT2/GUK1	3
Xanthinuria type I:SMPDB	Xanthinuria type I:SMPDB	3/1090	37/12994	0.610449	0.610449	0.914054	ENTPD5/NUDT2/GUK1	3
Xanthinuria type II:SMPDB	Xanthinuria type II:SMPDB	3/1090	37/12994	0.610449	0.610449	0.914054	ENTPD5/NUDT2/GUK1	3
FoxO family signaling:PID	FoxO family signaling:PID	4/1090	50/12994	0.613682	0.613682	0.914054	RALA/SKP2/CAT/SFN	4
Ibuprofen Action Pathway:SMPDB	Ibuprofen Action Pathway:SMPDB	4/1090	50/12994	0.613682	0.613682	0.914054	EPHX2/ERP29/CYP2E1/GPX1	4
IGF1R signaling cascade:Reactome	IGF1R signaling cascade:Reactome	4/1090	50/12994	0.613682	0.613682	0.914054	THEM4/AKT2/HRAS/GRB2	4
Signaling by FGFR1:Reactome	Signaling by FGFR1:Reactome	4/1090	50/12994	0.613682	0.613682	0.914054	PPP2CA/FRS3/HRAS/GRB2	4
TGF-beta receptor signaling:PID	TGF-beta receptor signaling:PID	4/1090	50/12994	0.613682	0.613682	0.914054	TAB1/PPP2CA/GRB2/SMAD3	4
Neurotrophic factor-mediated Trk receptor signaling:PID	Neurotrophic factor-mediated Trk receptor signaling:PID	5/1090	63/12994	0.617789	0.617789	0.914054	MAGED1/SH2B1/FRS3/HRAS/GRB2	5
TLR p38:INOH	TLR p38:INOH	5/1090	63/12994	0.617789	0.617789	0.914054	UBE2N/PSMD10/TAB1/UBE2V1/PSMD9	5
11-beta-hydroxylase deficiency (CYP11B1):SMPDB	11-beta-hydroxylase deficiency (CYP11B1):SMPDB	1/1090	11/12994	0.618686	0.618686	0.914054	CYP11A1	1
17-alpha-hydroxylase deficiency (CYP17):SMPDB	17-alpha-hydroxylase deficiency (CYP17):SMPDB	1/1090	11/12994	0.618686	0.618686	0.914054	CYP11A1	1
21-hydroxylase deficiency (CYP21):SMPDB	21-hydroxylase deficiency (CYP21):SMPDB	1/1090	11/12994	0.618686	0.618686	0.914054	CYP11A1	1
3-Beta-Hydroxysteroid Dehydrogenase Deficiency:SMPDB	3-Beta-Hydroxysteroid Dehydrogenase Deficiency:SMPDB	1/1090	11/12994	0.618686	0.618686	0.914054	CYP11A1	1
Adrenal Hyperplasia Type 3 or Congenital Adrenal Hyperplasia due to 21-hydroxylase Deficiency:SMPDB	Adrenal Hyperplasia Type 3 or Congenital Adrenal Hyperplasia due to 21-hydroxylase Deficiency:SMPDB	1/1090	11/12994	0.618686	0.618686	0.914054	CYP11A1	1
Adrenal Hyperplasia Type 5 or Congenital Adrenal Hyperplasia due to 17 Alpha-hydroxylase Deficiency:SMPDB	Adrenal Hyperplasia Type 5 or Congenital Adrenal Hyperplasia due to 17 Alpha-hydroxylase Deficiency:SMPDB	1/1090	11/12994	0.618686	0.618686	0.914054	CYP11A1	1
Androgen biosynthesis:Reactome	Androgen biosynthesis:Reactome	1/1090	11/12994	0.618686	0.618686	0.914054	POMC	1
apoptotic dna-fragmentation and tissue homeostasis:BioCarta	apoptotic dna-fragmentation and tissue homeostasis:BioCarta	1/1090	11/12994	0.618686	0.618686	0.914054	ENDOG	1
Apparent mineralocorticoid excess syndrome:SMPDB	Apparent mineralocorticoid excess syndrome:SMPDB	1/1090	11/12994	0.618686	0.618686	0.914054	CYP11A1	1
Congenital Lipoid Adrenal Hyperplasia (CLAH) or Lipoid CAH:SMPDB	Congenital Lipoid Adrenal Hyperplasia (CLAH) or Lipoid CAH:SMPDB	1/1090	11/12994	0.618686	0.618686	0.914054	CYP11A1	1
Corticosterone methyl oxidase I deficiency (CMO I):SMPDB	Corticosterone methyl oxidase I deficiency (CMO I):SMPDB	1/1090	11/12994	0.618686	0.618686	0.914054	CYP11A1	1
Corticosterone methyl oxidase II deficiency - CMO II:SMPDB	Corticosterone methyl oxidase II deficiency - CMO II:SMPDB	1/1090	11/12994	0.618686	0.618686	0.914054	CYP11A1	1
cxcr4 signaling pathway:BioCarta	cxcr4 signaling pathway:BioCarta	1/1090	11/12994	0.618686	0.618686	0.914054	HRAS	1
CYP2E1 reactions:Reactome	CYP2E1 reactions:Reactome	1/1090	11/12994	0.618686	0.618686	0.914054	CYP2E1	1
Depolymerisation of the Nuclear Lamina:Reactome	Depolymerisation of the Nuclear Lamina:Reactome	1/1090	11/12994	0.618686	0.618686	0.914054	CNEP1R1	1
Dermatan sulfate biosynthesis:Reactome	Dermatan sulfate biosynthesis:Reactome	1/1090	11/12994	0.618686	0.618686	0.914054	BCAN	1
Establishment of Sister Chromatid Cohesion:Reactome	Establishment of Sister Chromatid Cohesion:Reactome	1/1090	11/12994	0.618686	0.618686	0.914054	CDCA5	1
folate transformations:HumanCyc	folate transformations:HumanCyc	1/1090	11/12994	0.618686	0.618686	0.914054	MTHFS	1
GAB1 signalosome:Reactome	GAB1 signalosome:Reactome	1/1090	11/12994	0.618686	0.618686	0.914054	GRB2	1
Gamma-carboxylation, transport, and amino-terminal cleavage of proteins:Reactome	Gamma-carboxylation, transport, and amino-terminal cleavage of proteins:Reactome	1/1090	11/12994	0.618686	0.618686	0.914054	BGLAP	1
granzyme a mediated apoptosis pathway:BioCarta	granzyme a mediated apoptosis pathway:BioCarta	1/1090	11/12994	0.618686	0.618686	0.914054	ANP32A	1
Nucleotide Excision Repair:SMPDB	Nucleotide Excision Repair:SMPDB	1/1090	11/12994	0.618686	0.618686	0.914054	ERCC2	1
rho-selective guanine exchange factor akap13 mediates stress fiber formation:BioCarta	rho-selective guanine exchange factor akap13 mediates stress fiber formation:BioCarta	1/1090	11/12994	0.618686	0.618686	0.914054	PRKAG1	1
role of ran in mitotic spindle regulation:BioCarta	role of ran in mitotic spindle regulation:BioCarta	1/1090	11/12994	0.618686	0.618686	0.914054	AURKA	1
Serotonin Transporter Activity:Wikipathways	Serotonin Transporter Activity:Wikipathways	1/1090	11/12994	0.618686	0.618686	0.914054	NOS1	1
Signaling by Leptin:Reactome	Signaling by Leptin:Reactome	1/1090	11/12994	0.618686	0.618686	0.914054	SH2B1	1
Signaling by NOTCH3:Wikipathways	Signaling by NOTCH3:Wikipathways	1/1090	11/12994	0.618686	0.618686	0.914054	FABP7	1
Steroidogenesis:SMPDB	Steroidogenesis:SMPDB	1/1090	11/12994	0.618686	0.618686	0.914054	CYP11A1	1
Synthesis of pyrophosphates in the cytosol:Reactome	Synthesis of pyrophosphates in the cytosol:Reactome	1/1090	11/12994	0.618686	0.618686	0.914054	PPIP5K1	1
Taurine and hypotaurine metabolism - Homo sapiens (human):KEGG	Taurine and hypotaurine metabolism - Homo sapiens (human):KEGG	1/1090	11/12994	0.618686	0.618686	0.914054	BAAT	1
TRAF6-mediated induction of TAK1 complex within TLR4 complex:Reactome	TRAF6-mediated induction of TAK1 complex within TLR4 complex:Reactome	1/1090	11/12994	0.618686	0.618686	0.914054	TAB1	1
Transcriptional regulation by RUNX2:Wikipathways	Transcriptional regulation by RUNX2:Wikipathways	1/1090	11/12994	0.618686	0.618686	0.914054	BGLAP	1
Pyrimidine metabolism - Homo sapiens (human):KEGG	Pyrimidine metabolism - Homo sapiens (human):KEGG	8/1090	101/12994	0.619998	0.619998	0.914054	POLR3K/ENTPD5/DCTPP1/POLR3B/UPB1/PRIM1/POLR3G/NUDT2	8
SUMOylation of DNA damage response and repair proteins:Reactome	SUMOylation of DNA damage response and repair proteins:Reactome	6/1090	76/12994	0.622212	0.622212	0.914054	PARP1/NSMCE1/BRCA1/NSMCE3/PIAS2/NUP35	6
Viral Acute Myocarditis:Wikipathways	Viral Acute Myocarditis:Wikipathways	6/1090	76/12994	0.622212	0.622212	0.914054	CYCS/ENDOG/PARP1/SGCA/CAAP1/MYH6	6
Homology Directed Repair:Reactome	Homology Directed Repair:Reactome	11/1090	139/12994	0.625223	0.625223	0.914054	RAD17/BRCC3/RAD51C/PARP1/RNF8/UBE2N/PARP2/BRCA1/TP53BP1/SLX4/TIPIN	11
Longevity regulating pathway - Homo sapiens (human):KEGG	Longevity regulating pathway - Homo sapiens (human):KEGG	7/1090	89/12994	0.626721	0.626721	0.914054	PRKACA/PRKAG1/PPARGC1A/AKT2/ADIPOR2/HRAS/CAT	7
Pancreatic adenocarcinoma pathway:Wikipathways	Pancreatic adenocarcinoma pathway:Wikipathways	7/1090	89/12994	0.626721	0.626721	0.914054	PEBP1/PAK1/VEGFA/RALA/BAK1/AKT2/SMAD3	7
Rheumatoid arthritis - Homo sapiens (human):KEGG	Rheumatoid arthritis - Homo sapiens (human):KEGG	7/1090	89/12994	0.626721	0.626721	0.914054	ATP6V1D/VEGFA/ATP6AP1/ATP6V1F/ATP6V1G2/ATP6V1A/ATP6V1B1	7
Nuclear Receptors:Wikipathways	Nuclear Receptors:Wikipathways	3/1090	38/12994	0.628788	0.628788	0.914054	NR1I3/RXRG/ESRRA	3
Selenium Metabolism and Selenoproteins:Wikipathways	Selenium Metabolism and Selenoproteins:Wikipathways	3/1090	38/12994	0.628788	0.628788	0.914054	SELENOW/SELENBP1/GPX1	3
Striated Muscle Contraction Pathway:Wikipathways	Striated Muscle Contraction Pathway:Wikipathways	3/1090	38/12994	0.628788	0.628788	0.914054	TNNI3/MYBPC3/MYH6	3
Transcriptional activity of SMAD2/SMAD3:SMAD4 heterotrimer:Reactome	Transcriptional activity of SMAD2/SMAD3:SMAD4 heterotrimer:Reactome	3/1090	38/12994	0.628788	0.628788	0.914054	PARP1/CDK8/SMAD3	3
G-protein beta:gamma signalling:Reactome	G-protein beta:gamma signalling:Reactome	4/1090	51/12994	0.629511	0.629511	0.914054	GNG7/AKT2/GRB2/GNG3	4
IL3:NetPath	IL3:NetPath	4/1090	51/12994	0.629511	0.629511	0.914054	PRKACA/PPP2CA/HRAS/GRB2	4
Insulin receptor signalling cascade:Reactome	Insulin receptor signalling cascade:Reactome	4/1090	51/12994	0.629511	0.629511	0.914054	THEM4/AKT2/HRAS/GRB2	4
Nuclear Receptor transcription pathway:Reactome	Nuclear Receptor transcription pathway:Reactome	4/1090	51/12994	0.629511	0.629511	0.914054	NR1I3/RXRG/ESRRA/NR4A3	4
Pyrimidine nucleotides nucleosides metabolism:INOH	Pyrimidine nucleotides nucleosides metabolism:INOH	4/1090	51/12994	0.629511	0.629511	0.914054	ENTPD5/AK3/UPB1/CPS1	4
Signaling by Type 1 Insulin-like Growth Factor 1 Receptor (IGF1R):Reactome	Signaling by Type 1 Insulin-like Growth Factor 1 Receptor (IGF1R):Reactome	4/1090	51/12994	0.629511	0.629511	0.914054	THEM4/AKT2/HRAS/GRB2	4
Synaptic Vesicle Pathway:Wikipathways	Synaptic Vesicle Pathway:Wikipathways	4/1090	51/12994	0.629511	0.629511	0.914054	SLC25A4/DNM1L/PARK7/CPLX3	4
Cortisol synthesis and secretion - Homo sapiens (human):KEGG	Cortisol synthesis and secretion - Homo sapiens (human):KEGG	5/1090	64/12994	0.631897	0.631897	0.914054	PRKACA/NCEH1/CYP11A1/POMC/STAR	5
IL-1 NFkB:INOH	IL-1 NFkB:INOH	5/1090	64/12994	0.631897	0.631897	0.914054	UBE2N/PSMD10/TAB1/UBE2V1/PSMD9	5
Regulation of retinoblastoma protein:PID	Regulation of retinoblastoma protein:PID	5/1090	64/12994	0.631897	0.631897	0.914054	CKM/BGLAP/PPP2CA/MYOD1/SKP2	5
Activation of G protein gated Potassium channels:Reactome	Activation of G protein gated Potassium channels:Reactome	2/1090	25/12994	0.632273	0.632273	0.914054	GNG7/GNG3	2
alpha-Linolenic acid metabolism - Homo sapiens (human):KEGG	alpha-Linolenic acid metabolism - Homo sapiens (human):KEGG	2/1090	25/12994	0.632273	0.632273	0.914054	PLA2G12A/ACAA1	2
C-MYC pathway:PID	C-MYC pathway:PID	2/1090	25/12994	0.632273	0.632273	0.914054	PPP2CA/SKP2	2
Cyclin A/B1/B2 associated events during G2/M transition:Reactome	Cyclin A/B1/B2 associated events during G2/M transition:Reactome	2/1090	25/12994	0.632273	0.632273	0.914054	MNAT1/PPP2CA	2
Differentiation of white and brown adipocyte:Wikipathways	Differentiation of white and brown adipocyte:Wikipathways	2/1090	25/12994	0.632273	0.632273	0.914054	PPARGC1A/HSPB7	2
G protein gated Potassium channels:Reactome	G protein gated Potassium channels:Reactome	2/1090	25/12994	0.632273	0.632273	0.914054	GNG7/GNG3	2
Hedgehog:NetPath	Hedgehog:NetPath	2/1090	25/12994	0.632273	0.632273	0.914054	PRKACA/CDK8	2
IKK complex recruitment mediated by RIP1:Reactome	IKK complex recruitment mediated by RIP1:Reactome	2/1090	25/12994	0.632273	0.632273	0.914054	UBE2N/UBE2V1	2
Inhibition of voltage gated Ca2+ channels via Gbeta/gamma subunits:Reactome	Inhibition of voltage gated Ca2+ channels via Gbeta/gamma subunits:Reactome	2/1090	25/12994	0.632273	0.632273	0.914054	GNG7/GNG3	2
regulation of eif-4e and p70s6 kinase:BioCarta	regulation of eif-4e and p70s6 kinase:BioCarta	2/1090	25/12994	0.632273	0.632273	0.914054	PDK2/PPP2CA	2
Regulation of PTEN stability and activity:Reactome	Regulation of PTEN stability and activity:Reactome	2/1090	25/12994	0.632273	0.632273	0.914054	AKT2/OTUD3	2
SMAD2/SMAD3:SMAD4 heterotrimer regulates transcription:Reactome	SMAD2/SMAD3:SMAD4 heterotrimer regulates transcription:Reactome	2/1090	25/12994	0.632273	0.632273	0.914054	CDK8/SMAD3	2
Uptake and actions of bacterial toxins:Reactome	Uptake and actions of bacterial toxins:Reactome	2/1090	25/12994	0.632273	0.632273	0.914054	GUCY2C/CD9	2
WNT ligand biogenesis and trafficking:Reactome	WNT ligand biogenesis and trafficking:Reactome	2/1090	25/12994	0.632273	0.632273	0.914054	SNX3/WNT8B	2
Costimulation by the CD28 family:Reactome	Costimulation by the CD28 family:Reactome	6/1090	77/12994	0.635044	0.635044	0.914054	PAK1/THEM4/AKT2/PPP2CA/GRB2/TRBC1	6
tRNA processing:Reactome	tRNA processing:Reactome	8/1090	103/12994	0.642246	0.642246	0.914054	RPP14/KIAA0391/URM1/TRMT13/CSTF2/TYW3/NUP35/TYW5	8
Metabolism of non-coding RNA:Reactome	Metabolism of non-coding RNA:Reactome	4/1090	52/12994	0.644917	0.644917	0.914054	SNRPD3/SNUPN/SNRPF/NUP35	4
Phosphodiesterases in neuronal function:Wikipathways	Phosphodiesterases in neuronal function:Wikipathways	4/1090	52/12994	0.644917	0.644917	0.914054	NOS1/PDE6A/PDE3A/PDE6G	4
snRNP Assembly:Reactome	snRNP Assembly:Reactome	4/1090	52/12994	0.644917	0.644917	0.914054	SNRPD3/SNUPN/SNRPF/NUP35	4
Renin secretion - Homo sapiens (human):KEGG	Renin secretion - Homo sapiens (human):KEGG	5/1090	65/12994	0.645682	0.645682	0.914054	PRKACA/CALM2/AGT/CALML5/PDE3A	5
Thyroid hormone signaling pathway - Homo sapiens (human):KEGG	Thyroid hormone signaling pathway - Homo sapiens (human):KEGG	9/1090	116/12994	0.646005	0.646005	0.914054	ATP2A2/RXRG/PRKACA/MED24/AKT2/HRAS/ATP1B1/MYH6/ATP1A3	9
EPHB forward signaling:PID	EPHB forward signaling:PID	3/1090	39/12994	0.646522	0.646522	0.914054	PAK1/HRAS/GRB2	3
Gamma carboxylation, hypusine formation and arylsulfatase activation:Reactome	Gamma carboxylation, hypusine formation and arylsulfatase activation:Reactome	3/1090	39/12994	0.646522	0.646522	0.914054	FN3K/BGLAP/SUMF2	3
Presynaptic phase of homologous DNA pairing and strand exchange:Reactome	Presynaptic phase of homologous DNA pairing and strand exchange:Reactome	3/1090	39/12994	0.646522	0.646522	0.914054	RAD17/RAD51C/BRCA1	3
Signaling events regulated by Ret tyrosine kinase:PID	Signaling events regulated by Ret tyrosine kinase:PID	3/1090	39/12994	0.646522	0.646522	0.914054	PRKACA/HRAS/GRB2	3
insulin:INOH	insulin:INOH	6/1090	78/12994	0.647615	0.647615	0.914054	GYS1/PRKAG1/AKT2/HRAS/GRB2/SFN	6
miR-targeted genes in leukocytes - TarBase:Wikipathways	miR-targeted genes in leukocytes - TarBase:Wikipathways	12/1090	154/12994	0.648361	0.648361	0.914054	TXN2/GYS1/ACAA2/PKM/LAMTOR3/ATP2A2/PPIF/SFXN1/ATP6V1F/LPL/ADIPOR2/PISD	12
Platelet degranulation:Reactome	Platelet degranulation:Reactome	10/1090	129/12994	0.649775	0.649775	0.914054	APOOL/VEGFA/SCCPDH/CHID1/CD9/FGA/APOH/FGG/FGB/ALB	10
17-Beta Hydroxysteroid Dehydrogenase III Deficiency:SMPDB	17-Beta Hydroxysteroid Dehydrogenase III Deficiency:SMPDB	1/1090	12/12994	0.6507	0.6507	0.914054	SULT2B1	1
Activation of the TFAP2 (AP-2) family of transcription factors:Reactome	Activation of the TFAP2 (AP-2) family of transcription factors:Reactome	1/1090	12/12994	0.6507	0.6507	0.914054	YEATS4	1
Androgen and Estrogen Metabolism:SMPDB	Androgen and Estrogen Metabolism:SMPDB	1/1090	12/12994	0.6507	0.6507	0.914054	SULT2B1	1
Aromatase deficiency:SMPDB	Aromatase deficiency:SMPDB	1/1090	12/12994	0.6507	0.6507	0.914054	SULT2B1	1
cardiac protection against ros:BioCarta	cardiac protection against ros:BioCarta	1/1090	12/12994	0.6507	0.6507	0.914054	GPX1	1
g-protein signaling through tubby proteins:BioCarta	g-protein signaling through tubby proteins:BioCarta	1/1090	12/12994	0.6507	0.6507	0.914054	AGT	1
Glycoprotein hormones:Reactome	Glycoprotein hormones:Reactome	1/1090	12/12994	0.6507	0.6507	0.914054	INHA	1
Iron metabolism in placenta:Wikipathways	Iron metabolism in placenta:Wikipathways	1/1090	12/12994	0.6507	0.6507	0.914054	TFRC	1
MicroRNA (miRNA) biogenesis:Reactome	MicroRNA (miRNA) biogenesis:Reactome	1/1090	12/12994	0.6507	0.6507	0.914054	DROSHA	1
Miscellaneous substrates:Reactome	Miscellaneous substrates:Reactome	1/1090	12/12994	0.6507	0.6507	0.914054	CYP3A43	1
protein kinase a at the centrosome:BioCarta	protein kinase a at the centrosome:BioCarta	1/1090	12/12994	0.6507	0.6507	0.914054	PRKAG1	1
Purine ribonucleoside monophosphate biosynthesis:Reactome	Purine ribonucleoside monophosphate biosynthesis:Reactome	1/1090	12/12994	0.6507	0.6507	0.914054	ADSSL1	1
Pyrimidine catabolism:Reactome	Pyrimidine catabolism:Reactome	1/1090	12/12994	0.6507	0.6507	0.914054	UPB1	1
Reduction of cytosolic Ca++ levels:Reactome	Reduction of cytosolic Ca++ levels:Reactome	1/1090	12/12994	0.6507	0.6507	0.914054	ATP2A2	1
Serotonin receptors:Reactome	Serotonin receptors:Reactome	1/1090	12/12994	0.6507	0.6507	0.914054	HTR2A	1
terminal <i>O</i>-glycans residues modification:HumanCyc	terminal <i>O</i>-glycans residues modification:HumanCyc	1/1090	12/12994	0.6507	0.6507	0.914054	B4GAT1	1
TP53 Regulates Transcription of Caspase Activators and Caspases:Reactome	TP53 Regulates Transcription of Caspase Activators and Caspases:Reactome	1/1090	12/12994	0.6507	0.6507	0.914054	CRADD	1
Transport of organic anions:Reactome	Transport of organic anions:Reactome	1/1090	12/12994	0.6507	0.6507	0.914054	ALB	1
Unwinding of DNA:Reactome	Unwinding of DNA:Reactome	1/1090	12/12994	0.6507	0.6507	0.914054	MCM4	1
APC-Cdc20 mediated degradation of Nek2A:Reactome	APC-Cdc20 mediated degradation of Nek2A:Reactome	2/1090	26/12994	0.653776	0.653776	0.914054	ANAPC15/ANAPC11	2
Caspase activation via extrinsic apoptotic signalling pathway:Reactome	Caspase activation via extrinsic apoptotic signalling pathway:Reactome	2/1090	26/12994	0.653776	0.653776	0.914054	MAGED1/DAPK2	2
Downregulation of TGF-beta receptor signaling:Reactome	Downregulation of TGF-beta receptor signaling:Reactome	2/1090	26/12994	0.653776	0.653776	0.914054	USP15/SMAD3	2
EPO Receptor Signaling:Wikipathways	EPO Receptor Signaling:Wikipathways	2/1090	26/12994	0.653776	0.653776	0.914054	PDK1/GRB2	2
Glypican 1 network:PID	Glypican 1 network:PID	2/1090	26/12994	0.653776	0.653776	0.914054	VEGFA/GPC1	2
ID:NetPath	ID:NetPath	2/1090	26/12994	0.653776	0.653776	0.914054	MYOD1/SMAD3	2
Other interleukin signaling:Reactome	Other interleukin signaling:Reactome	2/1090	26/12994	0.653776	0.653776	0.914054	CSF3/SDC1	2
Sphingolipid pathway:Wikipathways	Sphingolipid pathway:Wikipathways	2/1090	26/12994	0.653776	0.653776	0.914054	PPP2CA/ASAH2	2
Steatosis AOP:Wikipathways	Steatosis AOP:Wikipathways	2/1090	26/12994	0.653776	0.653776	0.914054	HSD17B4/AKT2	2
Twelve loci associated with ADHD:Wikipathways	Twelve loci associated with ADHD:Wikipathways	2/1090	26/12994	0.653776	0.653776	0.914054	TMEM161B-AS1/LINC02060	2
Myometrial Relaxation and Contraction Pathways:Wikipathways	Myometrial Relaxation and Contraction Pathways:Wikipathways	12/1090	155/12994	0.657234	0.657234	0.914054	NOS1/ATP2A2/GNG7/PRKACA/MYLK2/RAMP1/CALM2/RGS5/DGKZ/ATF5/SFN/GNG3	12
HIF-1-alpha transcription factor network:PID	HIF-1-alpha transcription factor network:PID	5/1090	66/12994	0.659138	0.659138	0.914054	FECH/PKM/VEGFA/TFRC/SMAD3	5
IL-1 p38:INOH	IL-1 p38:INOH	5/1090	66/12994	0.659138	0.659138	0.914054	UBE2N/PSMD10/TAB1/UBE2V1/PSMD9	5
CD4 T cell receptor signaling:INOH	CD4 T cell receptor signaling:INOH	10/1090	130/12994	0.65942	0.65942	0.914054	UBE2N/PSMD10/CALM2/AKT2/TAB1/UBE2V1/PSMD9/HRAS/GRB2/TRBC1	10
Ca2+ pathway:Reactome	Ca2+ pathway:Reactome	4/1090	53/12994	0.659894	0.659894	0.914054	GNG7/PDE6A/GNG3/PDE6G	4
Peptide hormone metabolism:Reactome	Peptide hormone metabolism:Reactome	4/1090	53/12994	0.659894	0.659894	0.914054	AGT/POMC/MME/INHA	4
Recruitment of NuMA to mitotic centrosomes:Reactome	Recruitment of NuMA to mitotic centrosomes:Reactome	6/1090	79/12994	0.65992	0.65992	0.914054	DCTN3/MZT2B/CEP70/PRKACA/FGFR1OP/CEP41	6
Corticotropin-releasing hormone signaling pathway:Wikipathways	Corticotropin-releasing hormone signaling pathway:Wikipathways	7/1090	92/12994	0.66157	0.66157	0.914054	PARP1/CYP11A1/KRT1/KRT14/POMC/IVL/STAR	7
Human Complement System:Wikipathways	Human Complement System:Wikipathways	7/1090	92/12994	0.66157	0.66157	0.914054	C1QBP/PRKACA/FGA/FGG/FGB/ALB/CRP	7
ErbB2/ErbB3 signaling events:PID	ErbB2/ErbB3 signaling events:PID	3/1090	40/12994	0.663645	0.663645	0.914054	PRKACA/HRAS/GRB2	3
Integrated Lung Cancer Pathway:Wikipathways	Integrated Lung Cancer Pathway:Wikipathways	3/1090	40/12994	0.663645	0.663645	0.914054	MKKS/PAK1/PDK1	3
Negative regulation of MAPK pathway:Reactome	Negative regulation of MAPK pathway:Reactome	3/1090	40/12994	0.663645	0.663645	0.914054	PEBP1/PPP2CA/HRAS	3
Vasopressin regulates renal water homeostasis via Aquaporins:Reactome	Vasopressin regulates renal water homeostasis via Aquaporins:Reactome	3/1090	40/12994	0.663645	0.663645	0.914054	GNG7/PRKACA/GNG3	3
Adrenergic signaling in cardiomyocytes - Homo sapiens (human):KEGG	Adrenergic signaling in cardiomyocytes - Homo sapiens (human):KEGG	11/1090	144/12994	0.671722	0.671722	0.914054	ATP2A2/PRKACA/TNNI3/CALM2/AKT2/PPP2CA/CREM/ATP1B1/MYH6/CALML5/ATP1A3	11
Centrosome maturation:Reactome	Centrosome maturation:Reactome	6/1090	80/12994	0.671955	0.671955	0.914054	DCTN3/MZT2B/CEP70/PRKACA/FGFR1OP/CEP41	6
DNA Replication:Reactome	DNA Replication:Reactome	6/1090	80/12994	0.671955	0.671955	0.914054	ANAPC15/ANAPC11/MCM4/ORC4/PRIM1/SKP2	6
Recruitment of mitotic centrosome proteins and complexes:Reactome	Recruitment of mitotic centrosome proteins and complexes:Reactome	6/1090	80/12994	0.671955	0.671955	0.914054	DCTN3/MZT2B/CEP70/PRKACA/FGFR1OP/CEP41	6
Cleavage of Growing Transcript in the Termination Region:Reactome	Cleavage of Growing Transcript in the Termination Region:Reactome	5/1090	67/12994	0.672261	0.672261	0.914054	SNRPD3/SNRPF/CSTF2/THOC3/U2AF1L4	5
Integrin cell surface interactions:Reactome	Integrin cell surface interactions:Reactome	5/1090	67/12994	0.672261	0.672261	0.914054	BSG/FGA/MADCAM1/FGG/FGB	5
O-linked glycosylation of mucins:Reactome	O-linked glycosylation of mucins:Reactome	5/1090	67/12994	0.672261	0.672261	0.914054	B3GNTL1/C1GALT1C1/MUC6/MUC20/MUCL1	5
RNA Polymerase II Transcription Termination:Reactome	RNA Polymerase II Transcription Termination:Reactome	5/1090	67/12994	0.672261	0.672261	0.914054	SNRPD3/SNRPF/CSTF2/THOC3/U2AF1L4	5
Signaling by TGF-beta Receptor Complex:Reactome	Signaling by TGF-beta Receptor Complex:Reactome	5/1090	67/12994	0.672261	0.672261	0.914054	NEDD8/PARP1/USP15/CDK8/SMAD3	5
JAK-STAT:Wikipathways	JAK-STAT:Wikipathways	8/1090	106/12994	0.67419	0.67419	0.914054	ISOC2/PAK1/AURKA/MT-CO2/PDK1/SH2B1/AGAP2/GRB2	8
corticosteroids and cardioprotection:BioCarta	corticosteroids and cardioprotection:BioCarta	2/1090	27/12994	0.674263	0.674263	0.914054	AGT/NPPA	2
Endogenous sterols:Reactome	Endogenous sterols:Reactome	2/1090	27/12994	0.674263	0.674263	0.914054	CYP11A1/POMC	2
FGFR2 alternative splicing:Reactome	FGFR2 alternative splicing:Reactome	2/1090	27/12994	0.674263	0.674263	0.914054	GTF2F2/TIA1	2
MET promotes cell motility:Reactome	MET promotes cell motility:Reactome	2/1090	27/12994	0.674263	0.674263	0.914054	GRB2/TNS4	2
pdgf signaling pathway:BioCarta	pdgf signaling pathway:BioCarta	2/1090	27/12994	0.674263	0.674263	0.914054	HRAS/GRB2	2
Resolution of D-loop Structures through Synthesis-Dependent Strand Annealing (SDSA):Reactome	Resolution of D-loop Structures through Synthesis-Dependent Strand Annealing (SDSA):Reactome	2/1090	27/12994	0.674263	0.674263	0.914054	RAD51C/BRCA1	2
role of erk5 in neuronal survival pathway:BioCarta	role of erk5 in neuronal survival pathway:BioCarta	2/1090	27/12994	0.674263	0.674263	0.914054	HRAS/GRB2	2
Signaling by FGFR2 in disease:Reactome	Signaling by FGFR2 in disease:Reactome	2/1090	27/12994	0.674263	0.674263	0.914054	HRAS/GRB2	2
transcription factor creb and its extracellular signals:BioCarta	transcription factor creb and its extracellular signals:BioCarta	2/1090	27/12994	0.674263	0.674263	0.914054	HRAS/GRB2	2
triacylglycerol biosynthesis:HumanCyc	triacylglycerol biosynthesis:HumanCyc	2/1090	27/12994	0.674263	0.674263	0.914054	GPAM/DGAT2	2
Regulation of lipolysis in adipocytes - Homo sapiens (human):KEGG	Regulation of lipolysis in adipocytes - Homo sapiens (human):KEGG	4/1090	54/12994	0.674438	0.674438	0.914054	PRKACA/AKT2/LIPE/PNPLA2	4
G2/M Checkpoints:Reactome	G2/M Checkpoints:Reactome	9/1090	119/12994	0.676076	0.676076	0.914054	RAD17/BRCC3/MCM4/RNF8/ORC4/UBE2N/BRCA1/TP53BP1/SFN	9
activation of pkc through g-protein coupled receptors:BioCarta	activation of pkc through g-protein coupled receptors:BioCarta	1/1090	13/12994	0.680028	0.680028	0.914054	AGT	1
Antimetabolite Pathway - Folate Cycle, Pharmacodynamics:PharmGKB	Antimetabolite Pathway - Folate Cycle, Pharmacodynamics:PharmGKB	1/1090	13/12994	0.680028	0.680028	0.914054	MTHFS	1
BMAL1:CLOCK,NPAS2 activates circadian gene expression:Reactome	BMAL1:CLOCK,NPAS2 activates circadian gene expression:Reactome	1/1090	13/12994	0.680028	0.680028	0.914054	NOCT	1
Chk1/Chk2(Cds1) mediated inactivation of Cyclin B:Cdk1 complex:Reactome	Chk1/Chk2(Cds1) mediated inactivation of Cyclin B:Cdk1 complex:Reactome	1/1090	13/12994	0.680028	0.680028	0.914054	SFN	1
chondroitin sulfate biosynthesis (late stages):HumanCyc	chondroitin sulfate biosynthesis (late stages):HumanCyc	1/1090	13/12994	0.680028	0.680028	0.914054	CHST12	1
D-<i>myo</i>-inositol (1,4,5)-trisphosphate degradation:HumanCyc	D-<i>myo</i>-inositol (1,4,5)-trisphosphate degradation:HumanCyc	1/1090	13/12994	0.680028	0.680028	0.914054	IMPA1	1
Downregulation of ERBB2:ERBB3 signaling:Reactome	Downregulation of ERBB2:ERBB3 signaling:Reactome	1/1090	13/12994	0.680028	0.680028	0.914054	AKT2	1
Endosomal/Vacuolar pathway:Reactome	Endosomal/Vacuolar pathway:Reactome	1/1090	13/12994	0.680028	0.680028	0.914054	CTSV	1
ERBB2 Activates PTK6 Signaling:Reactome	ERBB2 Activates PTK6 Signaling:Reactome	1/1090	13/12994	0.680028	0.680028	0.914054	NRG4	1
ERKs are inactivated:Reactome	ERKs are inactivated:Reactome	1/1090	13/12994	0.680028	0.680028	0.914054	PPP2CA	1
Estrogen Receptor Pathway:Wikipathways	Estrogen Receptor Pathway:Wikipathways	1/1090	13/12994	0.680028	0.680028	0.914054	GPAM	1
Fatty acid biosynthesis - Homo sapiens (human):KEGG	Fatty acid biosynthesis - Homo sapiens (human):KEGG	1/1090	13/12994	0.680028	0.680028	0.914054	OXSM	1
guanosine ribonucleotides <i>de novo</i> biosynthesis:HumanCyc	guanosine ribonucleotides <i>de novo</i> biosynthesis:HumanCyc	1/1090	13/12994	0.680028	0.680028	0.914054	GUK1	1
melanocyte development and pigmentation pathway:BioCarta	melanocyte development and pigmentation pathway:BioCarta	1/1090	13/12994	0.680028	0.680028	0.914054	HRAS	1
Methotrexate Pathway, Pharmacokinetics:PharmGKB	Methotrexate Pathway, Pharmacokinetics:PharmGKB	1/1090	13/12994	0.680028	0.680028	0.914054	SLC46A1	1
purine deoxyribonucleosides salvage:HumanCyc	purine deoxyribonucleosides salvage:HumanCyc	1/1090	13/12994	0.680028	0.680028	0.914054	GUK1	1
Serotonin and anxiety-related events:Wikipathways	Serotonin and anxiety-related events:Wikipathways	1/1090	13/12994	0.680028	0.680028	0.914054	HTR2A	1
Signal regulatory protein family interactions:Reactome	Signal regulatory protein family interactions:Reactome	1/1090	13/12994	0.680028	0.680028	0.914054	GRB2	1
Signaling by Activin:Reactome	Signaling by Activin:Reactome	1/1090	13/12994	0.680028	0.680028	0.914054	SMAD3	1
TFs Regulate miRNAs related to cardiac hypertrophy:Wikipathways	TFs Regulate miRNAs related to cardiac hypertrophy:Wikipathways	1/1090	13/12994	0.680028	0.680028	0.914054	AKT2	1
The activation of arylsulfatases:Reactome	The activation of arylsulfatases:Reactome	1/1090	13/12994	0.680028	0.680028	0.914054	SUMF2	1
Trafficking and processing of endosomal TLR:Reactome	Trafficking and processing of endosomal TLR:Reactome	1/1090	13/12994	0.680028	0.680028	0.914054	CTSV	1
APC/C-mediated degradation of cell cycle proteins:Reactome	APC/C-mediated degradation of cell cycle proteins:Reactome	3/1090	41/12994	0.680158	0.680158	0.914054	ANAPC15/ANAPC11/AURKA	3
PI3K Cascade:Reactome	PI3K Cascade:Reactome	3/1090	41/12994	0.680158	0.680158	0.914054	THEM4/AKT2/GRB2	3
Regulation of mitotic cell cycle:Reactome	Regulation of mitotic cell cycle:Reactome	3/1090	41/12994	0.680158	0.680158	0.914054	ANAPC15/ANAPC11/AURKA	3
Integration of energy metabolism:Reactome	Integration of energy metabolism:Reactome	7/1090	94/12994	0.68367	0.68367	0.914054	SLC25A4/GNG7/PRKACA/PPP2CA/ADIPOR2/MLXIPL/GNG3	7
BCR signaling pathway:PID	BCR signaling pathway:PID	5/1090	68/12994	0.685045	0.685045	0.914054	IBTK/CALM2/HRAS/GRB2/CD79B	5
Neddylation:Reactome	Neddylation:Reactome	18/1090	234/12994	0.685244	0.685244	0.914054	DCAF11/COPS4/NEDD8/COMMD7/SENP8/ERCC8/RNF7/PSMD10/ANKRD9/FBXO21/KBTBD7/PSMD9/COMMD8/COMMD10/KLHL25/SKP2/KLHL9/SPSB2	18
AMPK signaling pathway - Homo sapiens (human):KEGG	AMPK signaling pathway - Homo sapiens (human):KEGG	9/1090	120/12994	0.685751	0.685751	0.914054	GYS1/CPT1B/PRKAG1/PPARGC1A/AKT2/LIPE/PPP2CA/MLYCD/ADIPOR2	9
IL-1 signaling pathway:Wikipathways	IL-1 signaling pathway:Wikipathways	4/1090	55/12994	0.688545	0.688545	0.914054	ECSIT/UBE2N/TAB1/UBE2V1	4
Sudden Infant Death Syndrome (SIDS) Susceptibility Pathways:Wikipathways	Sudden Infant Death Syndrome (SIDS) Susceptibility Pathways:Wikipathways	12/1090	159/12994	0.691462	0.691462	0.914054	SLC25A4/ACADM/GPD1L/TSPYL1/VEGFA/PRKACA/HADHB/PPARGC1A/HADHA/CREM/ATP1A3/HTR2A	12
Cdc20:Phospho-APC/C mediated degradation of Cyclin A:Reactome	Cdc20:Phospho-APC/C mediated degradation of Cyclin A:Reactome	2/1090	28/12994	0.693753	0.693753	0.914054	ANAPC15/ANAPC11	2
CDK-mediated phosphorylation and removal of Cdc6:Reactome	CDK-mediated phosphorylation and removal of Cdc6:Reactome	2/1090	28/12994	0.693753	0.693753	0.914054	ANAPC15/ANAPC11	2
influence of ras and rho proteins on g1 to s transition:BioCarta	influence of ras and rho proteins on g1 to s transition:BioCarta	2/1090	28/12994	0.693753	0.693753	0.914054	PAK1/HRAS	2
Keratan sulfate biosynthesis:Reactome	Keratan sulfate biosynthesis:Reactome	2/1090	28/12994	0.693753	0.693753	0.914054	B4GAT1/CHST5	2
G2/M DNA damage checkpoint:Reactome	G2/M DNA damage checkpoint:Reactome	7/1090	95/12994	0.694369	0.694369	0.914054	RAD17/BRCC3/RNF8/UBE2N/BRCA1/TP53BP1/SFN	7
insulin Mam:INOH	insulin Mam:INOH	6/1090	82/12994	0.695194	0.695194	0.914054	GYS1/PRKAG1/AKT2/HRAS/GRB2/SFN	6
Calcium signaling pathway - Homo sapiens (human):KEGG	Calcium signaling pathway - Homo sapiens (human):KEGG	14/1090	185/12994	0.696013	0.696013	0.914054	SLC25A4/VDAC3/VDAC1/VDAC2/NOS1/ATP2A2/PPIF/PHKG1/PRKACA/MYLK2/CALM2/PHKA2/CALML5/HTR2A	14
actions of nitric oxide in the heart:BioCarta	actions of nitric oxide in the heart:BioCarta	3/1090	42/12994	0.69606	0.69606	0.914054	VEGFA/GUCY2C/PDE3A	3
CD4 T cell receptor signaling-ERK cascade:INOH	CD4 T cell receptor signaling-ERK cascade:INOH	3/1090	42/12994	0.69606	0.69606	0.914054	HRAS/GRB2/TRBC1	3
chrebp regulation by carbohydrates and camp:BioCarta	chrebp regulation by carbohydrates and camp:BioCarta	3/1090	42/12994	0.69606	0.69606	0.914054	PRKAG1/AGT/MLXIPL	3
DNA Replication:Wikipathways	DNA Replication:Wikipathways	3/1090	42/12994	0.69606	0.69606	0.914054	MCM4/ORC4/PRIM1	3
Fc Epsilon Receptor I Signaling in Mast Cells:SMPDB	Fc Epsilon Receptor I Signaling in Mast Cells:SMPDB	3/1090	42/12994	0.69606	0.69606	0.914054	PDK1/HRAS/GRB2	3
Homologous DNA Pairing and Strand Exchange:Reactome	Homologous DNA Pairing and Strand Exchange:Reactome	3/1090	42/12994	0.69606	0.69606	0.914054	RAD17/RAD51C/BRCA1	3
Putative anti-Inflammatory metabolites formation from EPA:EHMN	Putative anti-Inflammatory metabolites formation from EPA:EHMN	3/1090	42/12994	0.69606	0.69606	0.914054	EPHX2/NUP35/DHRS4L1	3
Response to elevated platelet cytosolic Ca2+:Reactome	Response to elevated platelet cytosolic Ca2+:Reactome	10/1090	134/12994	0.696444	0.696444	0.914054	APOOL/VEGFA/SCCPDH/CHID1/CD9/FGA/APOH/FGG/FGB/ALB	10
Loss of Nlp from mitotic centrosomes:Reactome	Loss of Nlp from mitotic centrosomes:Reactome	5/1090	69/12994	0.697488	0.697488	0.914054	DCTN3/CEP70/PRKACA/FGFR1OP/CEP41	5
Loss of proteins required for interphase microtubule organization from the centrosome:Reactome	Loss of proteins required for interphase microtubule organization from the centrosome:Reactome	5/1090	69/12994	0.697488	0.697488	0.914054	DCTN3/CEP70/PRKACA/FGFR1OP/CEP41	5
Nonhomologous End-Joining (NHEJ):Reactome	Nonhomologous End-Joining (NHEJ):Reactome	5/1090	69/12994	0.697488	0.697488	0.914054	BRCC3/RNF8/UBE2N/BRCA1/TP53BP1	5
Hepatitis C and Hepatocellular Carcinoma:Wikipathways	Hepatitis C and Hepatocellular Carcinoma:Wikipathways	4/1090	56/12994	0.702214	0.702214	0.914054	VEGFA/BRCA1/GRB2/SMAD3	4
Post-translational protein phosphorylation:Reactome	Post-translational protein phosphorylation:Reactome	8/1090	109/12994	0.704332	0.704332	0.914054	NUCB1/HRC/PNPLA2/FGA/APOB/FGG/ALB/APOA2	8
COPI-mediated anterograde transport:Reactome	COPI-mediated anterograde transport:Reactome	6/1090	83/12994	0.706393	0.706393	0.914054	DYNLL2/ANK1/DCTN3/ACTR10/COPZ2/BET1	6
Hypertrophic cardiomyopathy (HCM) - Homo sapiens (human):KEGG	Hypertrophic cardiomyopathy (HCM) - Homo sapiens (human):KEGG	6/1090	83/12994	0.706393	0.706393	0.914054	ATP2A2/TNNI3/PRKAG1/SGCA/MYBPC3/MYH6	6
&gamma;-linolenate biosynthesis:HumanCyc	&gamma;-linolenate biosynthesis:HumanCyc	1/1090	14/12994	0.706896	0.706896	0.914054	ACSM5	1
Activation of RAC1:Reactome	Activation of RAC1:Reactome	1/1090	14/12994	0.706896	0.706896	0.914054	PAK1	1
AKT phosphorylates targets in the cytosol:Reactome	AKT phosphorylates targets in the cytosol:Reactome	1/1090	14/12994	0.706896	0.706896	0.914054	AKT2	1
apoptotic signaling in response to dna damage:BioCarta	apoptotic signaling in response to dna damage:BioCarta	1/1090	14/12994	0.706896	0.706896	0.914054	CYCS	1
Assembly of active LPL and LIPC lipase complexes:Reactome	Assembly of active LPL and LIPC lipase complexes:Reactome	1/1090	14/12994	0.706896	0.706896	0.914054	LPL	1
CDT1 association with the CDC6:ORC:origin complex:Reactome	CDT1 association with the CDC6:ORC:origin complex:Reactome	1/1090	14/12994	0.706896	0.706896	0.914054	ORC4	1
ERK Pathway in Huntington,s Disease:Wikipathways	ERK Pathway in Huntington,s Disease:Wikipathways	1/1090	14/12994	0.706896	0.706896	0.914054	HRAS	1
Ifosfamide Pathway, Pharmacodynamics:PharmGKB	Ifosfamide Pathway, Pharmacodynamics:PharmGKB	1/1090	14/12994	0.706896	0.706896	0.914054	ALDH2	1
IL5-mediated signaling events:PID	IL5-mediated signaling events:PID	1/1090	14/12994	0.706896	0.706896	0.914054	GRB2	1
Leading Strand Synthesis:Reactome	Leading Strand Synthesis:Reactome	1/1090	14/12994	0.706896	0.706896	0.914054	PRIM1	1
Osteoblast Signaling:Wikipathways	Osteoblast Signaling:Wikipathways	1/1090	14/12994	0.706896	0.706896	0.914054	BGLAP	1
Polymerase switching on the C-strand of the telomere:Reactome	Polymerase switching on the C-strand of the telomere:Reactome	1/1090	14/12994	0.706896	0.706896	0.914054	PRIM1	1
Polymerase switching:Reactome	Polymerase switching:Reactome	1/1090	14/12994	0.706896	0.706896	0.914054	PRIM1	1
Prolactin receptor signaling:Reactome	Prolactin receptor signaling:Reactome	1/1090	14/12994	0.706896	0.706896	0.914054	SH2B1	1
PTK6 Regulates RHO GTPases, RAS GTPase and MAP kinases:Reactome	PTK6 Regulates RHO GTPases, RAS GTPase and MAP kinases:Reactome	1/1090	14/12994	0.706896	0.706896	0.914054	HRAS	1
Ras signaling in the CD4+ TCR pathway:PID	Ras signaling in the CD4+ TCR pathway:PID	1/1090	14/12994	0.706896	0.706896	0.914054	HRAS	1
Regulation of TP53 Activity through Association with Co-factors:Reactome	Regulation of TP53 Activity through Association with Co-factors:Reactome	1/1090	14/12994	0.706896	0.706896	0.914054	AKT2	1
Removal of the Flap Intermediate:Reactome	Removal of the Flap Intermediate:Reactome	1/1090	14/12994	0.706896	0.706896	0.914054	PRIM1	1
Repression of WNT target genes:Reactome	Repression of WNT target genes:Reactome	1/1090	14/12994	0.706896	0.706896	0.914054	TLE2	1
serotonin degradation:HumanCyc	serotonin degradation:HumanCyc	1/1090	14/12994	0.706896	0.706896	0.914054	ALDH2	1
stress induction of hsp regulation:BioCarta	stress induction of hsp regulation:BioCarta	1/1090	14/12994	0.706896	0.706896	0.914054	CYCS	1
sumoylation by ranbp2 regulates transcriptional repression:BioCarta	sumoylation by ranbp2 regulates transcriptional repression:BioCarta	1/1090	14/12994	0.706896	0.706896	0.914054	PIAS2	1
Synthesis of IP2, IP, and Ins in the cytosol:Reactome	Synthesis of IP2, IP, and Ins in the cytosol:Reactome	1/1090	14/12994	0.706896	0.706896	0.914054	IMPA1	1
TGF-B Signaling in Thyroid Cells for Epithelial-Mesenchymal Transition:Wikipathways	TGF-B Signaling in Thyroid Cells for Epithelial-Mesenchymal Transition:Wikipathways	1/1090	14/12994	0.706896	0.706896	0.914054	SMAD3	1
TP53 Regulates Transcription of Genes Involved in G1 Cell Cycle Arrest:Reactome	TP53 Regulates Transcription of Genes Involved in G1 Cell Cycle Arrest:Reactome	1/1090	14/12994	0.706896	0.706896	0.914054	PCBP4	1
Transcriptional regulation by the AP-2 (TFAP2) family of transcription factors:Wikipathways	Transcriptional regulation by the AP-2 (TFAP2) family of transcription factors:Wikipathways	1/1090	14/12994	0.706896	0.706896	0.914054	VEGFA	1
Tryptophan catabolism:Reactome	Tryptophan catabolism:Reactome	1/1090	14/12994	0.706896	0.706896	0.914054	KYAT1	1
Warfarin Pathway, Pharmacodynamics:PharmGKB	Warfarin Pathway, Pharmacodynamics:PharmGKB	1/1090	14/12994	0.706896	0.706896	0.914054	BGLAP	1
Fas Ligand (FasL) pathway and Stress induction of Heat Shock Proteins (HSP) regulation:Wikipathways	Fas Ligand (FasL) pathway and Stress induction of Heat Shock Proteins (HSP) regulation:Wikipathways	3/1090	43/12994	0.711357	0.711357	0.914054	CYCS/PARP1/PAK1	3
IL-6 signaling pathway:Wikipathways	IL-6 signaling pathway:Wikipathways	3/1090	43/12994	0.711357	0.711357	0.914054	AGT/GRB2/CRP	3
Signaling by SCF-KIT:Reactome	Signaling by SCF-KIT:Reactome	3/1090	43/12994	0.711357	0.711357	0.914054	HRAS/GRB2/SH2B3	3
Syndecan-1-mediated signaling events:PID	Syndecan-1-mediated signaling events:PID	3/1090	43/12994	0.711357	0.711357	0.914054	BSG/PRKACA/SDC1	3
APC:Cdc20 mediated degradation of cell cycle proteins prior to satisfation of the cell cycle checkpoint:Reactome	APC:Cdc20 mediated degradation of cell cycle proteins prior to satisfation of the cell cycle checkpoint:Reactome	2/1090	29/12994	0.712269	0.712269	0.914054	ANAPC15/ANAPC11	2
Disassembly of the destruction complex and recruitment of AXIN to the membrane:Reactome	Disassembly of the destruction complex and recruitment of AXIN to the membrane:Reactome	2/1090	29/12994	0.712269	0.712269	0.914054	PPP2CA/WNT8B	2
fc epsilon receptor i signaling in mast cells:BioCarta	fc epsilon receptor i signaling in mast cells:BioCarta	2/1090	29/12994	0.712269	0.712269	0.914054	HRAS/GRB2	2
Linoleic acid metabolism - Homo sapiens (human):KEGG	Linoleic acid metabolism - Homo sapiens (human):KEGG	2/1090	29/12994	0.712269	0.712269	0.914054	PLA2G12A/CYP2E1	2
Negative regulation of FGFR3 signaling:Reactome	Negative regulation of FGFR3 signaling:Reactome	2/1090	29/12994	0.712269	0.712269	0.914054	PPP2CA/GRB2	2
p38 MAPK signaling pathway:PID	p38 MAPK signaling pathway:PID	2/1090	29/12994	0.712269	0.712269	0.914054	CALM2/TAB1	2
PDGFR-beta pathway:Wikipathways	PDGFR-beta pathway:Wikipathways	2/1090	29/12994	0.712269	0.712269	0.914054	HRAS/GRB2	2
DNA Damage Response (only ATM dependent):Wikipathways	DNA Damage Response (only ATM dependent):Wikipathways	8/1090	110/12994	0.713967	0.713967	0.914054	SCP2/BAK1/PDK1/AKT2/HRAS/GRB2/CAT/SMAD3	8
CD4 T cell receptor signaling-NFkB cascade:INOH	CD4 T cell receptor signaling-NFkB cascade:INOH	7/1090	97/12994	0.715052	0.715052	0.914054	UBE2N/PSMD10/AKT2/TAB1/UBE2V1/PSMD9/TRBC1	7
Pyrimidine metabolism:Wikipathways	Pyrimidine metabolism:Wikipathways	6/1090	84/12994	0.71731	0.71731	0.914054	POLR3K/DCTPP1/POLR3B/UPB1/PRIM1/POLR3G	6
Processing of DNA double-strand break ends:Reactome	Processing of DNA double-strand break ends:Reactome	7/1090	98/12994	0.725033	0.725033	0.914054	RAD17/BRCC3/RNF8/UBE2N/BRCA1/TP53BP1/TIPIN	7
Nuclear Receptors Meta-Pathway:Wikipathways	Nuclear Receptors Meta-Pathway:Wikipathways	24/1090	316/12994	0.726025	0.726025	0.914054	SCP2/ACADM/ACAA1/MGST2/GSTA4/ALAS1/NR1I3/CDC37/GPAM/CPT2/EHHADH/SLC2A11/PPARGC1A/SLC6A8/SLC2A12/SLC2A8/PTGR1/TNS4/BAAT/GSTM3/GSTA1/FGFBP1/APOA2/APOC3	24
ABC transporters - Homo sapiens (human):KEGG	ABC transporters - Homo sapiens (human):KEGG	3/1090	44/12994	0.726053	0.726053	0.914054	ABCB8/ABCB7/ABCG4	3
Cyclin D associated events in G1:Reactome	Cyclin D associated events in G1:Reactome	3/1090	44/12994	0.726053	0.726053	0.914054	MNAT1/PPP2CA/SKP2	3
FOXA1 transcription factor network:PID	FOXA1 transcription factor network:PID	3/1090	44/12994	0.726053	0.726053	0.914054	BRCA1/PISD/APOB	3
G1 Phase:Reactome	G1 Phase:Reactome	3/1090	44/12994	0.726053	0.726053	0.914054	MNAT1/PPP2CA/SKP2	3
Interleukin-11 Signaling Pathway:Wikipathways	Interleukin-11 Signaling Pathway:Wikipathways	3/1090	44/12994	0.726053	0.726053	0.914054	BGLAP/HRAS/GRB2	3
PLK1 signaling events:PID	PLK1 signaling events:PID	3/1090	44/12994	0.726053	0.726053	0.914054	PAK1/AURKA/PPP2CA	3
Prostaglandin Synthesis and Regulation:Wikipathways	Prostaglandin Synthesis and Regulation:Wikipathways	3/1090	44/12994	0.726053	0.726053	0.914054	PPARGC1A/CYP11A1/ANXA3	3
Signaling by ERBB4:Reactome	Signaling by ERBB4:Reactome	3/1090	44/12994	0.726053	0.726053	0.914054	NRG4/HRAS/GRB2	3
Urokinase-type plasminogen activator (uPA) and uPAR-mediated signaling:PID	Urokinase-type plasminogen activator (uPA) and uPAR-mediated signaling:PID	3/1090	44/12994	0.726053	0.726053	0.914054	FGA/FGG/FGB	3
Vasopressin-regulated water reabsorption - Homo sapiens (human):KEGG	Vasopressin-regulated water reabsorption - Homo sapiens (human):KEGG	3/1090	44/12994	0.726053	0.726053	0.914054	DYNLL2/RAB5B/PRKACA	3
C-MYB transcription factor network:PID	C-MYB transcription factor network:PID	6/1090	85/12994	0.727943	0.727943	0.914054	SLC25A3/MCM4/TAB1/MYOD1/YEATS4/HRAS	6
p53 pathway:PID	p53 pathway:PID	4/1090	58/12994	0.728237	0.728237	0.914054	NEDD8/TTC5/PPP2CA/SKP2	4
Acetaminophen Metabolism Pathway:SMPDB	Acetaminophen Metabolism Pathway:SMPDB	2/1090	30/12994	0.729837	0.729837	0.914054	ERP29/CYP2E1	2
Activation of kainate receptors upon glutamate binding:Reactome	Activation of kainate receptors upon glutamate binding:Reactome	2/1090	30/12994	0.729837	0.729837	0.914054	GNG7/GNG3	2
DAP12 signaling:Reactome	DAP12 signaling:Reactome	2/1090	30/12994	0.729837	0.729837	0.914054	HRAS/GRB2	2
Deactivation of the beta-catenin transactivating complex:Reactome	Deactivation of the beta-catenin transactivating complex:Reactome	2/1090	30/12994	0.729837	0.729837	0.914054	TLE2/AKT2	2
Downstream signal transduction:Reactome	Downstream signal transduction:Reactome	2/1090	30/12994	0.729837	0.729837	0.914054	HRAS/GRB2	2
Extension of Telomeres:Reactome	Extension of Telomeres:Reactome	2/1090	30/12994	0.729837	0.729837	0.914054	PRIM1/WRAP53	2
Extracellular vesicle-mediated signaling in recipient cells:Wikipathways	Extracellular vesicle-mediated signaling in recipient cells:Wikipathways	2/1090	30/12994	0.729837	0.729837	0.914054	HRAS/SMAD3	2
fmlp induced chemokine gene expression in hmc-1 cells:BioCarta	fmlp induced chemokine gene expression in hmc-1 cells:BioCarta	2/1090	30/12994	0.729837	0.729837	0.914054	PAK1/HRAS	2
IGF1 pathway:PID	IGF1 pathway:PID	2/1090	30/12994	0.729837	0.729837	0.914054	HRAS/GRB2	2
mcalpain and friends in cell motility:BioCarta	mcalpain and friends in cell motility:BioCarta	2/1090	30/12994	0.729837	0.729837	0.914054	HRAS/GRB2	2
PI3K-AKT-mTOR signaling pathway and therapeutic opportunities:Wikipathways	PI3K-AKT-mTOR signaling pathway and therapeutic opportunities:Wikipathways	2/1090	30/12994	0.729837	0.729837	0.914054	PDK1/HRAS	2
BMP2 signaling TAK1:INOH	BMP2 signaling TAK1:INOH	1/1090	15/12994	0.731509	0.731509	0.914054	TAB1	1
Degradation of GLI1 by the proteasome:Reactome	Degradation of GLI1 by the proteasome:Reactome	1/1090	15/12994	0.731509	0.731509	0.914054	PRKACA	1
Degradation of GLI2 by the proteasome:Reactome	Degradation of GLI2 by the proteasome:Reactome	1/1090	15/12994	0.731509	0.731509	0.914054	PRKACA	1
Early Phase of HIV Life Cycle:Reactome	Early Phase of HIV Life Cycle:Reactome	1/1090	15/12994	0.731509	0.731509	0.914054	BANF1	1
Eicosanoid ligand-binding receptors:Reactome	Eicosanoid ligand-binding receptors:Reactome	1/1090	15/12994	0.731509	0.731509	0.914054	PTGDR2	1
ErbB receptor signaling network:PID	ErbB receptor signaling network:PID	1/1090	15/12994	0.731509	0.731509	0.914054	NRG4	1
ERBB2 Regulates Cell Motility:Reactome	ERBB2 Regulates Cell Motility:Reactome	1/1090	15/12994	0.731509	0.731509	0.914054	NRG4	1
GLI3 is processed to GLI3R by the proteasome:Reactome	GLI3 is processed to GLI3R by the proteasome:Reactome	1/1090	15/12994	0.731509	0.731509	0.914054	PRKACA	1
Glycosphingolipid biosynthesis - ganglio series - Homo sapiens (human):KEGG	Glycosphingolipid biosynthesis - ganglio series - Homo sapiens (human):KEGG	1/1090	15/12994	0.731509	0.731509	0.914054	ST3GAL5	1
H19 action Rb-E2F1 signaling and CDK-Beta-catenin activity:Wikipathways	H19 action Rb-E2F1 signaling and CDK-Beta-catenin activity:Wikipathways	1/1090	15/12994	0.731509	0.731509	0.914054	CDK8	1
il 4 signaling pathway:BioCarta	il 4 signaling pathway:BioCarta	1/1090	15/12994	0.731509	0.731509	0.914054	GRB2	1
InlB-mediated entry of Listeria monocytogenes into host cell:Reactome	InlB-mediated entry of Listeria monocytogenes into host cell:Reactome	1/1090	15/12994	0.731509	0.731509	0.914054	GRB2	1
Interleukin-1 family signaling:Wikipathways	Interleukin-1 family signaling:Wikipathways	1/1090	15/12994	0.731509	0.731509	0.914054	PTPN20	1
Methotrexate Pathway (Cancer Cell), Pharmacodynamics:PharmGKB	Methotrexate Pathway (Cancer Cell), Pharmacodynamics:PharmGKB	1/1090	15/12994	0.731509	0.731509	0.914054	MTHFS	1
Negative regulation of TCF-dependent signaling by WNT ligand antagonists:Reactome	Negative regulation of TCF-dependent signaling by WNT ligand antagonists:Reactome	1/1090	15/12994	0.731509	0.731509	0.914054	KREMEN2	1
Nucleobase biosynthesis:Reactome	Nucleobase biosynthesis:Reactome	1/1090	15/12994	0.731509	0.731509	0.914054	ADSSL1	1
Phytochemical activity on NRF2 transcriptional activation:Wikipathways	Phytochemical activity on NRF2 transcriptional activation:Wikipathways	1/1090	15/12994	0.731509	0.731509	0.914054	AIMP2	1
Processive synthesis on the lagging strand:Reactome	Processive synthesis on the lagging strand:Reactome	1/1090	15/12994	0.731509	0.731509	0.914054	PRIM1	1
Regulation of sister chromatid separation at the metaphase-anaphase transition:Wikipathways	Regulation of sister chromatid separation at the metaphase-anaphase transition:Wikipathways	1/1090	15/12994	0.731509	0.731509	0.914054	ANAPC11	1
repression of pain sensation by the transcriptional regulator dream:BioCarta	repression of pain sensation by the transcriptional regulator dream:BioCarta	1/1090	15/12994	0.731509	0.731509	0.914054	CREM	1
Response to metal ions:Reactome	Response to metal ions:Reactome	1/1090	15/12994	0.731509	0.731509	0.914054	SNCB	1
Sorafenib Metabolism Pathway:SMPDB	Sorafenib Metabolism Pathway:SMPDB	1/1090	15/12994	0.731509	0.731509	0.914054	ERP29	1
Sumoylation by RanBP2 regulates transcriptional repression:PID	Sumoylation by RanBP2 regulates transcriptional repression:PID	1/1090	15/12994	0.731509	0.731509	0.914054	PIAS2	1
TFAP2 (AP-2) family regulates transcription of growth factors and their receptors:Reactome	TFAP2 (AP-2) family regulates transcription of growth factors and their receptors:Reactome	1/1090	15/12994	0.731509	0.731509	0.914054	VEGFA	1
the prc2 complex sets long-term gene silencing through modification of histone tails:BioCarta	the prc2 complex sets long-term gene silencing through modification of histone tails:BioCarta	1/1090	15/12994	0.731509	0.731509	0.914054	H3F3A	1
Transcriptional regulation of white adipocyte differentiation:Wikipathways	Transcriptional regulation of white adipocyte differentiation:Wikipathways	1/1090	15/12994	0.731509	0.731509	0.914054	LPL	1
Validated nuclear estrogen receptor beta network:PID	Validated nuclear estrogen receptor beta network:PID	1/1090	15/12994	0.731509	0.731509	0.914054	NEDD8	1
p53 signaling pathway - Homo sapiens (human):KEGG	p53 signaling pathway - Homo sapiens (human):KEGG	5/1090	72/12994	0.732756	0.732756	0.914054	CYCS/RCHY1/SIVA1/SERPINB5/SFN	5
mRNA Splicing - Major Pathway:Reactome	mRNA Splicing - Major Pathway:Reactome	13/1090	178/12994	0.739195	0.739195	0.914054	LSM5/LSM3/GTF2F2/SNRPD3/CWC15/SNRPF/SNRPN/HNRNPA2B1/CSTF2/PPIL3/SNURF/U2AF1L4/PPIL6	13
RAGE:NetPath	RAGE:NetPath	3/1090	45/12994	0.740156	0.740156	0.914054	CYCS/AIFM1/HRAS	3
E3 ubiquitin ligases ubiquitinate target proteins:Reactome	E3 ubiquitin ligases ubiquitinate target proteins:Reactome	4/1090	59/12994	0.740595	0.740595	0.914054	UBE2N/PEX12/LEO1/UBE2B	4
MET in type 1 papillary renal cell carcinoma:Wikipathways	MET in type 1 papillary renal cell carcinoma:Wikipathways	4/1090	59/12994	0.740595	0.740595	0.914054	PAK1/AKT2/HRAS/GRB2	4
HIF-1 signaling pathway - Homo sapiens (human):KEGG	HIF-1 signaling pathway - Homo sapiens (human):KEGG	7/1090	100/12994	0.744269	0.744269	0.914054	PDHB/PDHA1/VEGFA/PDK1/TFRC/AKT2/NPPA	7
Activation of Matrix Metalloproteinases:Reactome	Activation of Matrix Metalloproteinases:Reactome	2/1090	31/12994	0.746485	0.746485	0.914054	MMP15/CTSV	2
APC/C:Cdc20 mediated degradation of mitotic proteins:Reactome	APC/C:Cdc20 mediated degradation of mitotic proteins:Reactome	2/1090	31/12994	0.746485	0.746485	0.914054	ANAPC15/ANAPC11	2
HS-GAG biosynthesis:Reactome	HS-GAG biosynthesis:Reactome	2/1090	31/12994	0.746485	0.746485	0.914054	GPC1/SDC1	2
Inwardly rectifying K+ channels:Reactome	Inwardly rectifying K+ channels:Reactome	2/1090	31/12994	0.746485	0.746485	0.914054	GNG7/GNG3	2
Matrix Metalloproteinases:Wikipathways	Matrix Metalloproteinases:Wikipathways	2/1090	31/12994	0.746485	0.746485	0.914054	MMP15/BSG	2
Negative regulation of FGFR4 signaling:Reactome	Negative regulation of FGFR4 signaling:Reactome	2/1090	31/12994	0.746485	0.746485	0.914054	PPP2CA/GRB2	2
Nongenotropic Androgen signaling:PID	Nongenotropic Androgen signaling:PID	2/1090	31/12994	0.746485	0.746485	0.914054	SHBG/HRAS	2
p38 mapk signaling pathway:BioCarta	p38 mapk signaling pathway:BioCarta	2/1090	31/12994	0.746485	0.746485	0.914054	HRAS/H3F3A	2
Signal amplification:Reactome	Signal amplification:Reactome	2/1090	31/12994	0.746485	0.746485	0.914054	GNG7/GNG3	2
Synthesis of active ubiquitin: roles of E1 and E2 enzymes:Reactome	Synthesis of active ubiquitin: roles of E1 and E2 enzymes:Reactome	2/1090	31/12994	0.746485	0.746485	0.914054	UBE2T/UBE2B	2
Trans-sulfuration and one carbon metabolism:Wikipathways	Trans-sulfuration and one carbon metabolism:Wikipathways	2/1090	31/12994	0.746485	0.746485	0.914054	DNMT3A/GSS	2
wnt signaling pathway:BioCarta	wnt signaling pathway:BioCarta	2/1090	31/12994	0.746485	0.746485	0.914054	KREMEN2/TAB1	2
Regulation of PLK1 Activity at G2/M Transition:Reactome	Regulation of PLK1 Activity at G2/M Transition:Reactome	6/1090	87/12994	0.748357	0.748357	0.914054	DCTN3/AURKA/CEP70/PRKACA/FGFR1OP/CEP41	6
Melanogenesis - Homo sapiens (human):KEGG	Melanogenesis - Homo sapiens (human):KEGG	7/1090	101/12994	0.753523	0.753523	0.914054	PRKACA/CALM2/DCT/HRAS/POMC/CALML5/WNT8B	7
Signaling by Nuclear Receptors:Reactome	Signaling by Nuclear Receptors:Reactome	14/1090	193/12994	0.753524	0.753524	0.914054	DLD/PDHB/PDHX/PDHA1/DLAT/RDH13/GTF2F2/GPAM/PDK2/RXRG/CPT1B/PDK1/H3F3A/DHRS4L1	14
BDNF:NetPath	BDNF:NetPath	3/1090	46/12994	0.753676	0.753676	0.914054	SH2B1/FRS3/GRB2	3
Fanconi anemia pathway:PID	Fanconi anemia pathway:PID	3/1090	46/12994	0.753676	0.753676	0.914054	UBE2T/RAD17/BRCA1	3
Amplification and Expansion of Oncogenic Pathways as Metastatic Traits:Wikipathways	Amplification and Expansion of Oncogenic Pathways as Metastatic Traits:Wikipathways	1/1090	16/12994	0.754058	0.754058	0.914054	VEGFA	1
cadmium induces dna synthesis and proliferation in macrophages:BioCarta	cadmium induces dna synthesis and proliferation in macrophages:BioCarta	1/1090	16/12994	0.754058	0.754058	0.914054	HRAS	1
Cell-extracellular matrix interactions:Reactome	Cell-extracellular matrix interactions:Reactome	1/1090	16/12994	0.754058	0.754058	0.914054	PARVB	1
Cellular response to heat stress:Wikipathways	Cellular response to heat stress:Wikipathways	1/1090	16/12994	0.754058	0.754058	0.914054	MRPL18	1
control of skeletal myogenesis by hdac and calcium/calmodulin-dependent kinase (camk):BioCarta	control of skeletal myogenesis by hdac and calcium/calmodulin-dependent kinase (camk):BioCarta	1/1090	16/12994	0.754058	0.754058	0.914054	MYOD1	1
eNOS activation and regulation:Reactome	eNOS activation and regulation:Reactome	1/1090	16/12994	0.754058	0.754058	0.914054	NOSIP	1
guanosine nucleotides <i>de novo</i> biosynthesis:HumanCyc	guanosine nucleotides <i>de novo</i> biosynthesis:HumanCyc	1/1090	16/12994	0.754058	0.754058	0.914054	GUK1	1
hypoxia-inducible factor in the cardivascular system:BioCarta	hypoxia-inducible factor in the cardivascular system:BioCarta	1/1090	16/12994	0.754058	0.754058	0.914054	VEGFA	1
ID signaling pathway:Wikipathways	ID signaling pathway:Wikipathways	1/1090	16/12994	0.754058	0.754058	0.914054	MYOD1	1
KSRP (KHSRP) binds and destabilizes mRNA:Reactome	KSRP (KHSRP) binds and destabilizes mRNA:Reactome	1/1090	16/12994	0.754058	0.754058	0.914054	EXOSC7	1
LPA4-mediated signaling events:PID	LPA4-mediated signaling events:PID	1/1090	16/12994	0.754058	0.754058	0.914054	PRKACA	1
Metabolism of nitric oxide:Reactome	Metabolism of nitric oxide:Reactome	1/1090	16/12994	0.754058	0.754058	0.914054	NOSIP	1
Morphine Metabolism Pathway:SMPDB	Morphine Metabolism Pathway:SMPDB	1/1090	16/12994	0.754058	0.754058	0.914054	ERP29	1
mRNA decay by 3, to 5, exoribonuclease:Reactome	mRNA decay by 3, to 5, exoribonuclease:Reactome	1/1090	16/12994	0.754058	0.754058	0.914054	EXOSC7	1
Osteoclast Signaling:Wikipathways	Osteoclast Signaling:Wikipathways	1/1090	16/12994	0.754058	0.754058	0.914054	AIMP2	1
pyrimidine deoxyribonucleotides <i>de novo</i> biosynthesis:HumanCyc	pyrimidine deoxyribonucleotides <i>de novo</i> biosynthesis:HumanCyc	1/1090	16/12994	0.754058	0.754058	0.914054	NTPCR	1
pyrimidine deoxyribonucleotides biosynthesis from CTP:HumanCyc	pyrimidine deoxyribonucleotides biosynthesis from CTP:HumanCyc	1/1090	16/12994	0.754058	0.754058	0.914054	NTPCR	1
Rap1 signalling:Reactome	Rap1 signalling:Reactome	1/1090	16/12994	0.754058	0.754058	0.914054	PRKACA	1
Sema3A PAK dependent Axon repulsion:Reactome	Sema3A PAK dependent Axon repulsion:Reactome	1/1090	16/12994	0.754058	0.754058	0.914054	PAK1	1
TLR4 Signaling and Tolerance:Wikipathways	TLR4 Signaling and Tolerance:Wikipathways	1/1090	16/12994	0.754058	0.754058	0.914054	TAB1	1
Fibroblast growth factor-1:NetPath	Fibroblast growth factor-1:NetPath	5/1090	74/12994	0.754551	0.754551	0.914054	FIBP/TOM1L2/TFRC/GRB2/SDC1	5
Hepatocellular carcinoma - Homo sapiens (human):KEGG	Hepatocellular carcinoma - Homo sapiens (human):KEGG	12/1090	168/12994	0.760573	0.760573	0.914054	MGST2/GSTA4/SMARCD3/DPF3/BAK1/AKT2/HRAS/GRB2/SMAD3/WNT8B/GSTM3/GSTA1	12
Activation of APC/C and APC/C:Cdc20 mediated degradation of mitotic proteins:Reactome	Activation of APC/C and APC/C:Cdc20 mediated degradation of mitotic proteins:Reactome	2/1090	32/12994	0.762245	0.762245	0.914054	ANAPC15/ANAPC11	2
Alpha-synuclein signaling:PID	Alpha-synuclein signaling:PID	2/1090	32/12994	0.762245	0.762245	0.914054	MAOB/PARK7	2
Development and heterogeneity of the ILC family:Wikipathways	Development and heterogeneity of the ILC family:Wikipathways	2/1090	32/12994	0.762245	0.762245	0.914054	IL25/TSLP	2
DNA strand elongation:Reactome	DNA strand elongation:Reactome	2/1090	32/12994	0.762245	0.762245	0.914054	MCM4/PRIM1	2
Monoamine Transport:Wikipathways	Monoamine Transport:Wikipathways	2/1090	32/12994	0.762245	0.762245	0.914054	NOS1/AGT	2
Thrombin signalling through proteinase activated receptors (PARs):Reactome	Thrombin signalling through proteinase activated receptors (PARs):Reactome	2/1090	32/12994	0.762245	0.762245	0.914054	GNG7/GNG3	2
Vpr-mediated nuclear import of PICs:Reactome	Vpr-mediated nuclear import of PICs:Reactome	2/1090	32/12994	0.762245	0.762245	0.914054	BANF1/NUP35	2
Direct p53 effectors:PID	Direct p53 effectors:PID	10/1090	142/12994	0.762617	0.762617	0.914054	NFYC/MLH1/RCHY1/BAK1/PCBP4/MSH2/DROSHA/SERPINB5/GPX1/SFN	10
Angiogenesis overview:Wikipathways	Angiogenesis overview:Wikipathways	4/1090	61/12994	0.764022	0.764022	0.914054	PAK1/VEGFA/GRB14/GRB2	4
Signaling by MET:Reactome	Signaling by MET:Reactome	4/1090	61/12994	0.764022	0.764022	0.914054	HRAS/GRB2/TNS4/MUC20	4
Pancreatic cancer - Homo sapiens (human):KEGG	Pancreatic cancer - Homo sapiens (human):KEGG	5/1090	75/12994	0.764939	0.764939	0.914054	VEGFA/RALA/BAK1/AKT2/SMAD3	5
Transcriptional regulation by RUNX2:Reactome	Transcriptional regulation by RUNX2:Reactome	5/1090	75/12994	0.764939	0.764939	0.914054	ESRRA/BGLAP/PPARGC1A/AKT2/SKP2	5
Endocrine and other factor-regulated calcium reabsorption - Homo sapiens (human):KEGG	Endocrine and other factor-regulated calcium reabsorption - Homo sapiens (human):KEGG	3/1090	47/12994	0.766625	0.766625	0.914054	PRKACA/ATP1B1/ATP1A3	3
IL6-mediated signaling events:PID	IL6-mediated signaling events:PID	3/1090	47/12994	0.766625	0.766625	0.914054	GRB2/FGG/CRP	3
Nucleotide-binding domain, leucine rich repeat containing receptor (NLR) signaling pathways:Reactome	Nucleotide-binding domain, leucine rich repeat containing receptor (NLR) signaling pathways:Reactome	3/1090	47/12994	0.766625	0.766625	0.914054	UBE2N/TAB1/UBE2V1	3
Validated transcriptional targets of deltaNp63 isoforms:PID	Validated transcriptional targets of deltaNp63 isoforms:PID	3/1090	47/12994	0.766625	0.766625	0.914054	KRT14/KRT5/SFN	3
Dilated cardiomyopathy (DCM) - Homo sapiens (human):KEGG	Dilated cardiomyopathy (DCM) - Homo sapiens (human):KEGG	6/1090	89/12994	0.767639	0.767639	0.914054	ATP2A2/PRKACA/TNNI3/SGCA/MYBPC3/MYH6	6
miR-targeted genes in lymphocytes - TarBase:Wikipathways	miR-targeted genes in lymphocytes - TarBase:Wikipathways	37/1090	489/12994	0.771044	0.771044	0.914054	TXN2/MRPS33/MRPS24/LAMTOR5/FAM96A/GYS1/ACAA2/ABHD10/ABHD11/PKM/SUCLG2/DNMT3A/CPOX/LAMTOR3/C1QBP/GPAM/ATP2A2/BRI3BP/PPIF/BCKDHB/NUCB1/HSDL1/SFXN1/THEM4/ATP6V1F/NCEH1/PRIM1/LPL/SLC9A3R2/ADIPOR2/PISD/HOXA5/BET1/NXN/METTL7A/PDE3A/NPR3	37
Relaxin signaling pathway - Homo sapiens (human):KEGG	Relaxin signaling pathway - Homo sapiens (human):KEGG	9/1090	130/12994	0.772373	0.772373	0.914054	NOS1/GNG7/VEGFA/PRKACA/AKT2/HRAS/GRB2/SMAD3/GNG3	9
4-hydroxytamoxifen, Dexamethasone, and Retinoic Acids Regulation of p27 Expression:Wikipathways	4-hydroxytamoxifen, Dexamethasone, and Retinoic Acids Regulation of p27 Expression:Wikipathways	1/1090	17/12994	0.774714	0.774714	0.914054	PBK	1
ACE Inhibitor Pathway:Wikipathways	ACE Inhibitor Pathway:Wikipathways	1/1090	17/12994	0.774714	0.774714	0.914054	AGT	1
Acyl chain remodelling of PI:Reactome	Acyl chain remodelling of PI:Reactome	1/1090	17/12994	0.774714	0.774714	0.914054	PLA2G12A	1
aspirin blocks signaling pathway involved in platelet activation:BioCarta	aspirin blocks signaling pathway involved in platelet activation:BioCarta	1/1090	17/12994	0.774714	0.774714	0.914054	HRAS	1
Beta-catenin phosphorylation cascade:Reactome	Beta-catenin phosphorylation cascade:Reactome	1/1090	17/12994	0.774714	0.774714	0.914054	PPP2CA	1
Butyrate Response Factor 1 (BRF1) binds and destabilizes mRNA:Reactome	Butyrate Response Factor 1 (BRF1) binds and destabilizes mRNA:Reactome	1/1090	17/12994	0.774714	0.774714	0.914054	EXOSC7	1
Canonical and Non-Canonical TGF-B signaling:Wikipathways	Canonical and Non-Canonical TGF-B signaling:Wikipathways	1/1090	17/12994	0.774714	0.774714	0.914054	SMAD3	1
Formation of Senescence-Associated Heterochromatin Foci (SAHF):Reactome	Formation of Senescence-Associated Heterochromatin Foci (SAHF):Reactome	1/1090	17/12994	0.774714	0.774714	0.914054	ASF1A	1
IL-9 Signaling Pathway:Wikipathways	IL-9 Signaling Pathway:Wikipathways	1/1090	17/12994	0.774714	0.774714	0.914054	GRB2	1
Leptin Insulin Overlap:Wikipathways	Leptin Insulin Overlap:Wikipathways	1/1090	17/12994	0.774714	0.774714	0.914054	DGKZ	1
NOTCH1 regulation of human endothelial cell calcification:Wikipathways	NOTCH1 regulation of human endothelial cell calcification:Wikipathways	1/1090	17/12994	0.774714	0.774714	0.914054	VEGFA	1
PKA activation in glucagon signalling:Reactome	PKA activation in glucagon signalling:Reactome	1/1090	17/12994	0.774714	0.774714	0.914054	PRKACA	1
PKA activation:Reactome	PKA activation:Reactome	1/1090	17/12994	0.774714	0.774714	0.914054	PRKACA	1
Ras activation upon Ca2+ influx through NMDA receptor:Reactome	Ras activation upon Ca2+ influx through NMDA receptor:Reactome	1/1090	17/12994	0.774714	0.774714	0.914054	HRAS	1
role of nicotinic acetylcholine receptors in the regulation of apoptosis:BioCarta	role of nicotinic acetylcholine receptors in the regulation of apoptosis:BioCarta	1/1090	17/12994	0.774714	0.774714	0.914054	RAPSN	1
role of pi3k subunit p85 in regulation of actin organization and cell migration:BioCarta	role of pi3k subunit p85 in regulation of actin organization and cell migration:BioCarta	1/1090	17/12994	0.774714	0.774714	0.914054	PAK1	1
Selenocompound metabolism - Homo sapiens (human):KEGG	Selenocompound metabolism - Homo sapiens (human):KEGG	1/1090	17/12994	0.774714	0.774714	0.914054	KYAT1	1
Sulfation Biotransformation Reaction:Wikipathways	Sulfation Biotransformation Reaction:Wikipathways	1/1090	17/12994	0.774714	0.774714	0.914054	SULT2B1	1
tnfr1 signaling pathway:BioCarta	tnfr1 signaling pathway:BioCarta	1/1090	17/12994	0.774714	0.774714	0.914054	CRADD	1
Tristetraprolin (TTP, ZFP36) binds and destabilizes mRNA:Reactome	Tristetraprolin (TTP, ZFP36) binds and destabilizes mRNA:Reactome	1/1090	17/12994	0.774714	0.774714	0.914054	EXOSC7	1
Chronic myeloid leukemia - Homo sapiens (human):KEGG	Chronic myeloid leukemia - Homo sapiens (human):KEGG	5/1090	76/12994	0.77499	0.77499	0.914054	BAK1/AKT2/HRAS/GRB2/SMAD3	5
Recruitment and ATM-mediated phosphorylation of repair and signaling proteins at DNA double strand breaks:Reactome	Recruitment and ATM-mediated phosphorylation of repair and signaling proteins at DNA double strand breaks:Reactome	5/1090	76/12994	0.77499	0.77499	0.914054	BRCC3/RNF8/UBE2N/BRCA1/TP53BP1	5
Leptin:NetPath	Leptin:NetPath	4/1090	62/12994	0.775102	0.775102	0.914054	SH2B1/GRB2/PDE3A/CRP	4
Oxidation by Cytochrome P450:Wikipathways	Oxidation by Cytochrome P450:Wikipathways	4/1090	62/12994	0.775102	0.775102	0.914054	CYB5B/CYP11A1/CYP2E1/CYP3A43	4
Salivary secretion - Homo sapiens (human):KEGG	Salivary secretion - Homo sapiens (human):KEGG	6/1090	90/12994	0.77686	0.77686	0.914054	NOS1/PRKACA/CALM2/ATP1B1/CALML5/ATP1A3	6
Alpha 6 Beta 4 signaling pathway:Wikipathways	Alpha 6 Beta 4 signaling pathway:Wikipathways	2/1090	33/12994	0.777147	0.777147	0.914054	HRAS/GRB2	2
Amiloride Action Pathway:SMPDB	Amiloride Action Pathway:SMPDB	2/1090	33/12994	0.777147	0.777147	0.914054	ATP1B1/ATP1A3	2
Apoptosis - multiple species - Homo sapiens (human):KEGG	Apoptosis - multiple species - Homo sapiens (human):KEGG	2/1090	33/12994	0.777147	0.777147	0.914054	CYCS/BAK1	2
BDNF-TrkB Signaling:Wikipathways	BDNF-TrkB Signaling:Wikipathways	2/1090	33/12994	0.777147	0.777147	0.914054	HRAS/GRB2	2
Bendroflumethiazide Action Pathway:SMPDB	Bendroflumethiazide Action Pathway:SMPDB	2/1090	33/12994	0.777147	0.777147	0.914054	ATP1B1/ATP1A3	2
Blue diaper syndrome:SMPDB	Blue diaper syndrome:SMPDB	2/1090	33/12994	0.777147	0.777147	0.914054	ATP1B1/ATP1A3	2
Bumetanide Action Pathway:SMPDB	Bumetanide Action Pathway:SMPDB	2/1090	33/12994	0.777147	0.777147	0.914054	ATP1B1/ATP1A3	2
Chlorothiazide Action Pathway:SMPDB	Chlorothiazide Action Pathway:SMPDB	2/1090	33/12994	0.777147	0.777147	0.914054	ATP1B1/ATP1A3	2
Chlorthalidone Action Pathway:SMPDB	Chlorthalidone Action Pathway:SMPDB	2/1090	33/12994	0.777147	0.777147	0.914054	ATP1B1/ATP1A3	2
Cyclothiazide Action Pathway:SMPDB	Cyclothiazide Action Pathway:SMPDB	2/1090	33/12994	0.777147	0.777147	0.914054	ATP1B1/ATP1A3	2
Cystinuria:SMPDB	Cystinuria:SMPDB	2/1090	33/12994	0.777147	0.777147	0.914054	ATP1B1/ATP1A3	2
Eplerenone Action Pathway:SMPDB	Eplerenone Action Pathway:SMPDB	2/1090	33/12994	0.777147	0.777147	0.914054	ATP1B1/ATP1A3	2
Ethacrynic Acid Action Pathway:SMPDB	Ethacrynic Acid Action Pathway:SMPDB	2/1090	33/12994	0.777147	0.777147	0.914054	ATP1B1/ATP1A3	2
Furosemide Action Pathway:SMPDB	Furosemide Action Pathway:SMPDB	2/1090	33/12994	0.777147	0.777147	0.914054	ATP1B1/ATP1A3	2
Glucagon-type ligand receptors:Reactome	Glucagon-type ligand receptors:Reactome	2/1090	33/12994	0.777147	0.777147	0.914054	GNG7/GNG3	2
Glucose Transporter Defect (SGLT2):SMPDB	Glucose Transporter Defect (SGLT2):SMPDB	2/1090	33/12994	0.777147	0.777147	0.914054	ATP1B1/ATP1A3	2
Hartnup Disorder:SMPDB	Hartnup Disorder:SMPDB	2/1090	33/12994	0.777147	0.777147	0.914054	ATP1B1/ATP1A3	2
Hydrochlorothiazide Action Pathway:SMPDB	Hydrochlorothiazide Action Pathway:SMPDB	2/1090	33/12994	0.777147	0.777147	0.914054	ATP1B1/ATP1A3	2
Hydroflumethiazide Action Pathway:SMPDB	Hydroflumethiazide Action Pathway:SMPDB	2/1090	33/12994	0.777147	0.777147	0.914054	ATP1B1/ATP1A3	2
Iminoglycinuria:SMPDB	Iminoglycinuria:SMPDB	2/1090	33/12994	0.777147	0.777147	0.914054	ATP1B1/ATP1A3	2
Indapamide Action Pathway:SMPDB	Indapamide Action Pathway:SMPDB	2/1090	33/12994	0.777147	0.777147	0.914054	ATP1B1/ATP1A3	2
integrin signaling pathway:BioCarta	integrin signaling pathway:BioCarta	2/1090	33/12994	0.777147	0.777147	0.914054	HRAS/GRB2	2
Keratan sulfate/keratin metabolism:Reactome	Keratan sulfate/keratin metabolism:Reactome	2/1090	33/12994	0.777147	0.777147	0.914054	B4GAT1/CHST5	2
Kidney Function:SMPDB	Kidney Function:SMPDB	2/1090	33/12994	0.777147	0.777147	0.914054	ATP1B1/ATP1A3	2
Lysinuric protein intolerance (LPI):SMPDB	Lysinuric protein intolerance (LPI):SMPDB	2/1090	33/12994	0.777147	0.777147	0.914054	ATP1B1/ATP1A3	2
Lysinuric Protein Intolerance:SMPDB	Lysinuric Protein Intolerance:SMPDB	2/1090	33/12994	0.777147	0.777147	0.914054	ATP1B1/ATP1A3	2
Methyclothiazide Action Pathway:SMPDB	Methyclothiazide Action Pathway:SMPDB	2/1090	33/12994	0.777147	0.777147	0.914054	ATP1B1/ATP1A3	2
Metolazone Action Pathway:SMPDB	Metolazone Action Pathway:SMPDB	2/1090	33/12994	0.777147	0.777147	0.914054	ATP1B1/ATP1A3	2
N-glycan trimming in the ER and Calnexin/Calreticulin cycle:Reactome	N-glycan trimming in the ER and Calnexin/Calreticulin cycle:Reactome	2/1090	33/12994	0.777147	0.777147	0.914054	RNF5/MLEC	2
Negative regulation of FGFR1 signaling:Reactome	Negative regulation of FGFR1 signaling:Reactome	2/1090	33/12994	0.777147	0.777147	0.914054	PPP2CA/GRB2	2
Netrin-mediated signaling events:PID	Netrin-mediated signaling events:PID	2/1090	33/12994	0.777147	0.777147	0.914054	PAK1/AGAP2	2
phospholipids as signalling intermediaries:BioCarta	phospholipids as signalling intermediaries:BioCarta	2/1090	33/12994	0.777147	0.777147	0.914054	HRAS/GRB2	2
Plasma lipoprotein clearance:Reactome	Plasma lipoprotein clearance:Reactome	2/1090	33/12994	0.777147	0.777147	0.914054	NCEH1/APOB	2
Polythiazide Action Pathway:SMPDB	Polythiazide Action Pathway:SMPDB	2/1090	33/12994	0.777147	0.777147	0.914054	ATP1B1/ATP1A3	2
Quinethazone Action Pathway:SMPDB	Quinethazone Action Pathway:SMPDB	2/1090	33/12994	0.777147	0.777147	0.914054	ATP1B1/ATP1A3	2
Spironolactone Action Pathway:SMPDB	Spironolactone Action Pathway:SMPDB	2/1090	33/12994	0.777147	0.777147	0.914054	ATP1B1/ATP1A3	2
Torsemide Action Pathway:SMPDB	Torsemide Action Pathway:SMPDB	2/1090	33/12994	0.777147	0.777147	0.914054	ATP1B1/ATP1A3	2
Triamterene Action Pathway:SMPDB	Triamterene Action Pathway:SMPDB	2/1090	33/12994	0.777147	0.777147	0.914054	ATP1B1/ATP1A3	2
Trichlormethiazide Action Pathway:SMPDB	Trichlormethiazide Action Pathway:SMPDB	2/1090	33/12994	0.777147	0.777147	0.914054	ATP1B1/ATP1A3	2
Ceramide signaling pathway:PID	Ceramide signaling pathway:PID	3/1090	48/12994	0.779013	0.779013	0.914054	CYCS/AIFM1/CRADD	3
Notch-mediated HES/HEY network:PID	Notch-mediated HES/HEY network:PID	3/1090	48/12994	0.779013	0.779013	0.914054	PARP1/BGLAP/MYOD1	3
Mitotic G1-G1/S phases:Reactome	Mitotic G1-G1/S phases:Reactome	7/1090	104/12994	0.779837	0.779837	0.914054	MCM4/ORC4/AKT2/PRIM1/MNAT1/PPP2CA/SKP2	7
Cardiac conduction:Reactome	Cardiac conduction:Reactome	9/1090	131/12994	0.780006	0.780006	0.914054	NOS1/ATP2A2/PRKACA/TNNI3/NPR2/ATP1B1/FGF11/ATP1A3/NPPA	9
Factors involved in megakaryocyte development and platelet production:Reactome	Factors involved in megakaryocyte development and platelet production:Reactome	9/1090	131/12994	0.780006	0.780006	0.914054	MFN2/RAD51C/KIF22/PRKACA/AK3/SH2B1/KIF25/H3F3A/SH2B3	9
miR-targeted genes in squamous cell - TarBase:Wikipathways	miR-targeted genes in squamous cell - TarBase:Wikipathways	11/1090	158/12994	0.782579	0.782579	0.914054	MRPS33/LAMTOR5/FAM96A/GYS1/ACAA2/PKM/ATP2A2/ATP6V1F/ADIPOR2/PISD/BET1	11
DNA Double Strand Break Response:Reactome	DNA Double Strand Break Response:Reactome	5/1090	77/12994	0.784709	0.784709	0.914054	BRCC3/RNF8/UBE2N/BRCA1/TP53BP1	5
Endochondral Ossification:Wikipathways	Endochondral Ossification:Wikipathways	4/1090	63/12994	0.785767	0.785767	0.914054	HMGCS1/VEGFA/PRKACA/CTSV	4
Endometrial cancer:Wikipathways	Endometrial cancer:Wikipathways	4/1090	63/12994	0.785767	0.785767	0.914054	BAK1/AKT2/HRAS/GRB2	4
RNA Polymerase I Chain Elongation:Reactome	RNA Polymerase I Chain Elongation:Reactome	6/1090	91/12994	0.785802	0.785802	0.914054	GTF2H5/GTF2H3/ERCC2/MNAT1/H3F3A/GTF2H2	6
Degradation of the extracellular matrix:Reactome	Degradation of the extracellular matrix:Reactome	7/1090	105/12994	0.78813	0.78813	0.914054	MMP15/BSG/CAPN8/COL17A1/BCAN/CTSV/CAPN9	7
Aquaporin-mediated transport:Reactome	Aquaporin-mediated transport:Reactome	3/1090	49/12994	0.790855	0.790855	0.914054	GNG7/PRKACA/GNG3	3
IL-3 Signaling Pathway:Wikipathways	IL-3 Signaling Pathway:Wikipathways	3/1090	49/12994	0.790855	0.790855	0.914054	PRKACA/HRAS/GRB2	3
Neurotrophin signaling pathway - Homo sapiens (human):KEGG	Neurotrophin signaling pathway - Homo sapiens (human):KEGG	8/1090	119/12994	0.791196	0.791196	0.914054	MAGED1/SH2B1/CALM2/AKT2/HRAS/GRB2/CALML5/SH2B3	8
African trypanosomiasis - Homo sapiens (human):KEGG	African trypanosomiasis - Homo sapiens (human):KEGG	2/1090	34/12994	0.791225	0.791225	0.914054	THOP1/HPR	2
BMP signaling Dro:INOH	BMP signaling Dro:INOH	2/1090	34/12994	0.791225	0.791225	0.914054	GDF9/SMAD3	2
Cargo concentration in the ER:Reactome	Cargo concentration in the ER:Reactome	2/1090	34/12994	0.791225	0.791225	0.914054	LMAN2L/PREB	2
Fluoropyrimidine Activity:Wikipathways	Fluoropyrimidine Activity:Wikipathways	2/1090	34/12994	0.791225	0.791225	0.914054	ERCC2/UPB1	2
Interconversion of nucleotide di- and triphosphates:Reactome	Interconversion of nucleotide di- and triphosphates:Reactome	2/1090	34/12994	0.791225	0.791225	0.914054	DCTPP1/GUK1	2
Negative regulation of FGFR2 signaling:Reactome	Negative regulation of FGFR2 signaling:Reactome	2/1090	34/12994	0.791225	0.791225	0.914054	PPP2CA/GRB2	2
p38 MAPK Signaling Pathway:Wikipathways	p38 MAPK Signaling Pathway:Wikipathways	2/1090	34/12994	0.791225	0.791225	0.914054	HRAS/GRB2	2
Pentose and glucuronate interconversions - Homo sapiens (human):KEGG	Pentose and glucuronate interconversions - Homo sapiens (human):KEGG	2/1090	34/12994	0.791225	0.791225	0.914054	SORD/UGP2	2
SNARE interactions in vesicular transport - Homo sapiens (human):KEGG	SNARE interactions in vesicular transport - Homo sapiens (human):KEGG	2/1090	34/12994	0.791225	0.791225	0.914054	VAMP5/BET1	2
Type 2 papillary renal cell carcinoma:Wikipathways	Type 2 papillary renal cell carcinoma:Wikipathways	2/1090	34/12994	0.791225	0.791225	0.914054	FH/VEGFA	2
atm signaling pathway:BioCarta	atm signaling pathway:BioCarta	1/1090	18/12994	0.793637	0.793637	0.914054	BRCA1	1
Deregulated CDK5 triggers multiple neurodegenerative pathways in Alzheimer,s disease models:Reactome	Deregulated CDK5 triggers multiple neurodegenerative pathways in Alzheimer,s disease models:Reactome	1/1090	18/12994	0.793637	0.793637	0.914054	PRDX2	1
Estrogen metabolism:Wikipathways	Estrogen metabolism:Wikipathways	1/1090	18/12994	0.793637	0.793637	0.914054	GSTA1	1
Lamivudine Metabolism Pathway:SMPDB	Lamivudine Metabolism Pathway:SMPDB	1/1090	18/12994	0.793637	0.793637	0.914054	PCYT2	1
Lamivudine Pathway, Pharmacokinetics/Pharmacodynamics:PharmGKB	Lamivudine Pathway, Pharmacokinetics/Pharmacodynamics:PharmGKB	1/1090	18/12994	0.793637	0.793637	0.914054	PCYT2	1
mets affect on macrophage differentiation:BioCarta	mets affect on macrophage differentiation:BioCarta	1/1090	18/12994	0.793637	0.793637	0.914054	HRAS	1
Neurodegenerative Diseases:Reactome	Neurodegenerative Diseases:Reactome	1/1090	18/12994	0.793637	0.793637	0.914054	PRDX2	1
Pathway_PA165959425:PharmGKB	Pathway_PA165959425:PharmGKB	1/1090	18/12994	0.793637	0.793637	0.914054	HRAS	1
PI-3K cascade:FGFR3:Reactome	PI-3K cascade:FGFR3:Reactome	1/1090	18/12994	0.793637	0.793637	0.914054	GRB2	1
PKA-mediated phosphorylation of CREB:Reactome	PKA-mediated phosphorylation of CREB:Reactome	1/1090	18/12994	0.793637	0.793637	0.914054	PRKACA	1
regulation of cell cycle progression by plk3:BioCarta	regulation of cell cycle progression by plk3:BioCarta	1/1090	18/12994	0.793637	0.793637	0.914054	CYCS	1
Regulation of signaling by CBL:Reactome	Regulation of signaling by CBL:Reactome	1/1090	18/12994	0.793637	0.793637	0.914054	GRB2	1
SCF(Skp2)-mediated degradation of p27/p21:Reactome	SCF(Skp2)-mediated degradation of p27/p21:Reactome	1/1090	18/12994	0.793637	0.793637	0.914054	SKP2	1
ErbB Signaling Pathway:Wikipathways	ErbB Signaling Pathway:Wikipathways	6/1090	92/12994	0.794469	0.794469	0.914054	NRG4/PAK1/PDK1/AKT2/HRAS/GRB2	6
VEGFA-VEGFR2 Pathway:Reactome	VEGFA-VEGFR2 Pathway:Reactome	6/1090	92/12994	0.794469	0.794469	0.914054	PAK1/VEGFA/PRKACA/THEM4/AKT2/HRAS	6
HDR through Homologous Recombination (HR) or Single Strand Annealing (SSA):Reactome	HDR through Homologous Recombination (HR) or Single Strand Annealing (SSA):Reactome	9/1090	133/12994	0.794711	0.794711	0.914054	RAD17/BRCC3/RAD51C/RNF8/UBE2N/BRCA1/TP53BP1/SLX4/TIPIN	9
G1 to S cell cycle control:Wikipathways	G1 to S cell cycle control:Wikipathways	4/1090	64/12994	0.796025	0.796025	0.914054	MCM4/ORC4/PRIM1/MNAT1	4
mTOR signaling pathway:PID	mTOR signaling pathway:PID	4/1090	64/12994	0.796025	0.796025	0.914054	CYCS/PPARGC1A/HRAS/SFN	4
Validated nuclear estrogen receptor alpha network:PID	Validated nuclear estrogen receptor alpha network:PID	4/1090	64/12994	0.796025	0.796025	0.914054	NEDD8/PHB2/BRCA1/ANP32A	4
ErbB1 downstream signaling:PID	ErbB1 downstream signaling:PID	7/1090	106/12994	0.796186	0.796186	0.914054	PEBP1/RALA/CALM2/PPP2CA/HRAS/GRB2/SFN	7
Processing of Capped Intron-Containing Pre-mRNA:Reactome	Processing of Capped Intron-Containing Pre-mRNA:Reactome	17/1090	240/12994	0.801126	0.801126	0.914054	LSM5/SNRNP25/LSM3/GTF2F2/SNRPD3/CWC15/ZMAT5/SNRPF/SNRPN/HNRNPA2B1/CSTF2/PPIL3/NUP35/SNURF/THOC3/U2AF1L4/PPIL6	17
B cell receptor signaling:INOH	B cell receptor signaling:INOH	9/1090	134/12994	0.801786	0.801786	0.914054	UBE2N/PSMD10/TAB1/UBE2V1/PSMD9/HRAS/GRB2/CD79B/IGHD	9
Angiopoietin receptor Tie2-mediated signaling:PID	Angiopoietin receptor Tie2-mediated signaling:PID	3/1090	50/12994	0.802164	0.802164	0.914054	PAK1/GRB14/GRB2	3
Small cell lung cancer - Homo sapiens (human):KEGG	Small cell lung cancer - Homo sapiens (human):KEGG	6/1090	93/12994	0.802865	0.802865	0.914054	CYCS/RXRG/BAK1/AKT2/FHIT/SKP2	6
TNF alpha Signaling Pathway:Wikipathways	TNF alpha Signaling Pathway:Wikipathways	6/1090	93/12994	0.802865	0.802865	0.914054	CDC37/TRAP1/TAB1/PPP2CA/HRAS/GRB2	6
p73 transcription factor network:PID	p73 transcription factor network:PID	5/1090	79/12994	0.803165	0.803165	0.914054	NDUFS2/RCHY1/BAK1/RNF43/SFN	5
RNA degradation - Homo sapiens (human):KEGG	RNA degradation - Homo sapiens (human):KEGG	5/1090	79/12994	0.803165	0.803165	0.914054	LSM5/C1D/LSM3/MPHOSPH6/EXOSC7	5
Circadian Clock:Reactome	Circadian Clock:Reactome	2/1090	35/12994	0.804512	0.804512	0.914054	NOCT/PPARGC1A	2
Collagen degradation:Reactome	Collagen degradation:Reactome	2/1090	35/12994	0.804512	0.804512	0.914054	MMP15/COL17A1	2
EPHB-mediated forward signaling:Reactome	EPHB-mediated forward signaling:Reactome	2/1090	35/12994	0.804512	0.804512	0.914054	PAK1/HRAS	2
HGF:INOH	HGF:INOH	2/1090	35/12994	0.804512	0.804512	0.914054	HRAS/GRB2	2
HIF-2-alpha transcription factor network:PID	HIF-2-alpha transcription factor network:PID	2/1090	35/12994	0.804512	0.804512	0.914054	FXN/VEGFA	2
HIV-1 Nef: Negative effector of Fas and TNF-alpha:PID	HIV-1 Nef: Negative effector of Fas and TNF-alpha:PID	2/1090	35/12994	0.804512	0.804512	0.914054	CYCS/CRADD	2
Lysosome Vesicle Biogenesis:Reactome	Lysosome Vesicle Biogenesis:Reactome	2/1090	35/12994	0.804512	0.804512	0.914054	AP4B1/AP1S1	2
Nuclear Receptors in Lipid Metabolism and Toxicity:Wikipathways	Nuclear Receptors in Lipid Metabolism and Toxicity:Wikipathways	2/1090	35/12994	0.804512	0.804512	0.914054	NR1I3/CYP2E1	2
Post NMDA receptor activation events:Reactome	Post NMDA receptor activation events:Reactome	2/1090	35/12994	0.804512	0.804512	0.914054	PRKACA/HRAS	2
RET signaling:Reactome	RET signaling:Reactome	2/1090	35/12994	0.804512	0.804512	0.914054	PRKACA/GRB2	2
Smooth Muscle Contraction:Reactome	Smooth Muscle Contraction:Reactome	2/1090	35/12994	0.804512	0.804512	0.914054	PAK1/TRIM72	2
toll-like receptor pathway:BioCarta	toll-like receptor pathway:BioCarta	2/1090	35/12994	0.804512	0.804512	0.914054	ECSIT/TAB1	2
Interleukin-17 signaling:Reactome	Interleukin-17 signaling:Reactome	4/1090	65/12994	0.805883	0.805883	0.914054	UBE2N/TAB1/UBE2V1/PPP2CA	4
MAP kinase activation:Reactome	MAP kinase activation:Reactome	4/1090	65/12994	0.805883	0.805883	0.914054	UBE2N/TAB1/UBE2V1/PPP2CA	4
Vascular smooth muscle contraction - Homo sapiens (human):KEGG	Vascular smooth muscle contraction - Homo sapiens (human):KEGG	8/1090	121/12994	0.806054	0.806054	0.914054	PLA2G12A/PRKACA/MYLK2/RAMP1/CALM2/NPR2/CALML5/KCNMB4	8
Pyrimidine metabolism:EHMN	Pyrimidine metabolism:EHMN	9/1090	135/12994	0.808678	0.808678	0.914054	POLR3K/PKM/ENTPD5/AK3/KYAT1/POLR3B/SLC25A19/POLR3G/NUP35	9
Acyl chain remodelling of PG:Reactome	Acyl chain remodelling of PG:Reactome	1/1090	19/12994	0.810972	0.810972	0.914054	PLA2G12A	1
akt signaling pathway:BioCarta	akt signaling pathway:BioCarta	1/1090	19/12994	0.810972	0.810972	0.914054	PPP2CA	1
ATM Signaling Pathway:Wikipathways	ATM Signaling Pathway:Wikipathways	1/1090	19/12994	0.810972	0.810972	0.914054	TP53BP1	1
Ephrin signaling:Reactome	Ephrin signaling:Reactome	1/1090	19/12994	0.810972	0.810972	0.914054	PAK1	1
ER Quality Control Compartment (ERQC):Reactome	ER Quality Control Compartment (ERQC):Reactome	1/1090	19/12994	0.810972	0.810972	0.914054	RNF5	1
ESR-mediated signaling:Wikipathways	ESR-mediated signaling:Wikipathways	1/1090	19/12994	0.810972	0.810972	0.914054	GPAM	1
Etoposide Action Pathway:SMPDB	Etoposide Action Pathway:SMPDB	1/1090	19/12994	0.810972	0.810972	0.914054	ERP29	1
Etoposide Metabolism Pathway:SMPDB	Etoposide Metabolism Pathway:SMPDB	1/1090	19/12994	0.810972	0.810972	0.914054	ERP29	1
GABA synthesis, release, reuptake and degradation:Reactome	GABA synthesis, release, reuptake and degradation:Reactome	1/1090	19/12994	0.810972	0.810972	0.914054	ALDH5A1	1
Glycosaminoglycan degradation - Homo sapiens (human):KEGG	Glycosaminoglycan degradation - Homo sapiens (human):KEGG	1/1090	19/12994	0.810972	0.810972	0.914054	HYAL1	1
Hematopoietic Stem Cell Gene Regulation by GABP alpha-beta Complex:Wikipathways	Hematopoietic Stem Cell Gene Regulation by GABP alpha-beta Complex:Wikipathways	1/1090	19/12994	0.810972	0.810972	0.914054	DNMT3A	1
HH-Core:Signalink	HH-Core:Signalink	1/1090	19/12994	0.810972	0.810972	0.914054	PRKACA	1
Listeria monocytogenes entry into host cells:Reactome	Listeria monocytogenes entry into host cells:Reactome	1/1090	19/12994	0.810972	0.810972	0.914054	GRB2	1
nitric oxide signaling pathway:BioCarta	nitric oxide signaling pathway:BioCarta	1/1090	19/12994	0.810972	0.810972	0.914054	NOS1	1
Overview of nanoparticle effects:Wikipathways	Overview of nanoparticle effects:Wikipathways	1/1090	19/12994	0.810972	0.810972	0.914054	CRP	1
Processing of Intronless Pre-mRNAs:Reactome	Processing of Intronless Pre-mRNAs:Reactome	1/1090	19/12994	0.810972	0.810972	0.914054	CSTF2	1
RHO GTPases Activate ROCKs:Reactome	RHO GTPases Activate ROCKs:Reactome	1/1090	19/12994	0.810972	0.810972	0.914054	PAK1	1
role of mal in rho-mediated activation of srf:BioCarta	role of mal in rho-mediated activation of srf:BioCarta	1/1090	19/12994	0.810972	0.810972	0.914054	HRAS	1
Scavenging by Class A Receptors:Reactome	Scavenging by Class A Receptors:Reactome	1/1090	19/12994	0.810972	0.810972	0.914054	APOB	1
Transcriptional regulation by RUNX1:Wikipathways	Transcriptional regulation by RUNX1:Wikipathways	1/1090	19/12994	0.810972	0.810972	0.914054	GPAM	1
Translesion Synthesis by POLH:Reactome	Translesion Synthesis by POLH:Reactome	1/1090	19/12994	0.810972	0.810972	0.914054	RCHY1	1
Post-translational modification: synthesis of GPI-anchored proteins:Reactome	Post-translational modification: synthesis of GPI-anchored proteins:Reactome	6/1090	94/12994	0.810992	0.810992	0.914054	PIGF/PIGP/PIGZ/DPM3/LYPD3/LY6D	6
Protein ubiquitination:Reactome	Protein ubiquitination:Reactome	5/1090	80/12994	0.811912	0.811912	0.914054	UBE2T/UBE2N/PEX12/LEO1/UBE2B	5
Cargo trafficking to the periciliary membrane:Reactome	Cargo trafficking to the periciliary membrane:Reactome	3/1090	51/12994	0.812955	0.812955	0.914054	MKKS/BBS2/BBS5	3
Downstream TCR signaling:Reactome	Downstream TCR signaling:Reactome	3/1090	51/12994	0.812955	0.812955	0.914054	UBE2N/UBE2V1/TRBC1	3
Nuclear Envelope Breakdown:Reactome	Nuclear Envelope Breakdown:Reactome	3/1090	51/12994	0.812955	0.812955	0.914054	BANF1/CNEP1R1/NUP35	3
TP53 Regulates Transcription of Cell Cycle Genes:Reactome	TP53 Regulates Transcription of Cell Cycle Genes:Reactome	3/1090	51/12994	0.812955	0.812955	0.914054	AURKA/PCBP4/SFN	3
Beta-agonist/Beta-blocker Pathway, Pharmacodynamics:PharmGKB	Beta-agonist/Beta-blocker Pathway, Pharmacodynamics:PharmGKB	4/1090	66/12994	0.815351	0.815351	0.914054	GNG7/PRKACA/SLC9A3R2/GNG3	4
Beta1 integrin cell surface interactions:PID	Beta1 integrin cell surface interactions:PID	4/1090	66/12994	0.815351	0.815351	0.914054	VEGFA/FGA/FGG/FGB	4
Cytochrome P450 - arranged by substrate type:Reactome	Cytochrome P450 - arranged by substrate type:Reactome	4/1090	66/12994	0.815351	0.815351	0.914054	CYP11A1/CYP2E1/POMC/CYP3A43	4
Histone Modifications:Wikipathways	Histone Modifications:Wikipathways	4/1090	66/12994	0.815351	0.815351	0.914054	SMYD1/SMYD5/H3F3A/SETMAR	4
Signaling by ROBO receptors:Reactome	Signaling by ROBO receptors:Reactome	4/1090	66/12994	0.815351	0.815351	0.914054	CLASP2/PAK1/PRKACA/GPC1	4
DNA replication - Homo sapiens (human):KEGG	DNA replication - Homo sapiens (human):KEGG	2/1090	36/12994	0.817041	0.817041	0.914054	MCM4/PRIM1	2
Metalloprotease DUBs:Reactome	Metalloprotease DUBs:Reactome	2/1090	36/12994	0.817041	0.817041	0.914054	BRCC3/BRCA1	2
Pausing and recovery of Tat-mediated HIV elongation:Reactome	Pausing and recovery of Tat-mediated HIV elongation:Reactome	2/1090	36/12994	0.817041	0.817041	0.914054	GTF2F2/SUPT4H1	2
Regulation of APC/C activators between G1/S and early anaphase:Reactome	Regulation of APC/C activators between G1/S and early anaphase:Reactome	2/1090	36/12994	0.817041	0.817041	0.914054	ANAPC15/ANAPC11	2
Regulation of TP53 Degradation:Reactome	Regulation of TP53 Degradation:Reactome	2/1090	36/12994	0.817041	0.817041	0.914054	AKT2/PPP2CA	2
roles of arrestin dependent recruitment of src kinases in gpcr signaling:BioCarta	roles of arrestin dependent recruitment of src kinases in gpcr signaling:BioCarta	2/1090	36/12994	0.817041	0.817041	0.914054	HRAS/AGT	2
Target Of Rapamycin (TOR) Signaling:Wikipathways	Target Of Rapamycin (TOR) Signaling:Wikipathways	2/1090	36/12994	0.817041	0.817041	0.914054	IDI1/PRKAG1	2
Tat-mediated HIV elongation arrest and recovery:Reactome	Tat-mediated HIV elongation arrest and recovery:Reactome	2/1090	36/12994	0.817041	0.817041	0.914054	GTF2F2/SUPT4H1	2
Platelet activation - Homo sapiens (human):KEGG	Platelet activation - Homo sapiens (human):KEGG	8/1090	123/12994	0.820097	0.820097	0.914054	GP1BA/PRKACA/MYLK2/AKT2/GP6/FGA/FGG/FGB	8
Opioid Signalling:Reactome	Opioid Signalling:Reactome	5/1090	81/12994	0.820346	0.820346	0.914054	GNG7/PRKACA/PPP2CA/POMC/GNG3	5
Signaling events mediated by Hepatocyte Growth Factor Receptor (c-Met):PID	Signaling events mediated by Hepatocyte Growth Factor Receptor (c-Met):PID	5/1090	81/12994	0.820346	0.820346	0.914054	PAK1/AKT2/HRAS/GRB2/MUC20	5
G2/M Transition:Reactome	G2/M Transition:Reactome	9/1090	137/12994	0.821919	0.821919	0.914054	DCTN3/MZT2B/AURKA/CEP70/PRKACA/FGFR1OP/MNAT1/PPP2CA/CEP41	9
Apoptotic execution phase:Reactome	Apoptotic execution phase:Reactome	3/1090	52/12994	0.823243	0.823243	0.914054	DNM1L/DSG1/DSP	3
Signaling events mediated by Stem cell factor receptor (c-Kit):PID	Signaling events mediated by Stem cell factor receptor (c-Kit):PID	3/1090	52/12994	0.823243	0.823243	0.914054	HRAS/GRB2/SH2B3	3
Phagosome - Homo sapiens (human):KEGG	Phagosome - Homo sapiens (human):KEGG	10/1090	151/12994	0.824202	0.824202	0.914054	RILP/NOS1/ATP6V1D/RAB5B/ATP6AP1/ATP6V1F/TFRC/ATP6V1G2/ATP6V1A/ATP6V1B1	10
Long-term potentiation - Homo sapiens (human):KEGG	Long-term potentiation - Homo sapiens (human):KEGG	4/1090	67/12994	0.824436	0.824436	0.914054	PRKACA/CALM2/HRAS/CALML5	4
Circadian entrainment - Homo sapiens (human):KEGG	Circadian entrainment - Homo sapiens (human):KEGG	6/1090	96/12994	0.826455	0.826455	0.914054	NOS1/GNG7/PRKACA/CALM2/CALML5/GNG3	6
Hematopoietic cell lineage - Homo sapiens (human):KEGG	Hematopoietic cell lineage - Homo sapiens (human):KEGG	6/1090	96/12994	0.826455	0.826455	0.914054	GP1BA/TFRC/CD9/MME/CSF3/THPO	6
3-phosphoinositide degradation:HumanCyc	3-phosphoinositide degradation:HumanCyc	1/1090	20/12994	0.826851	0.826851	0.914054	PMPCA	1
fas signaling pathway (cd95):BioCarta	fas signaling pathway (cd95):BioCarta	1/1090	20/12994	0.826851	0.826851	0.914054	PAK1	1
FGFR2 ligand binding and activation:Reactome	FGFR2 ligand binding and activation:Reactome	1/1090	20/12994	0.826851	0.826851	0.914054	FGFBP1	1
Globo Sphingolipid Metabolism:Wikipathways	Globo Sphingolipid Metabolism:Wikipathways	1/1090	20/12994	0.826851	0.826851	0.914054	FUT1	1
Glycosaminoglycan biosynthesis - chondroitin sulfate / dermatan sulfate - Homo sapiens (human):KEGG	Glycosaminoglycan biosynthesis - chondroitin sulfate / dermatan sulfate - Homo sapiens (human):KEGG	1/1090	20/12994	0.826851	0.826851	0.914054	CHST12	1
Lagging Strand Synthesis:Reactome	Lagging Strand Synthesis:Reactome	1/1090	20/12994	0.826851	0.826851	0.914054	PRIM1	1
lissencephaly gene (lis1) in neuronal migration and development:BioCarta	lissencephaly gene (lis1) in neuronal migration and development:BioCarta	1/1090	20/12994	0.826851	0.826851	0.914054	DCTN3	1
Phenytoin Pathway, Pharmacokinetics:PharmGKB	Phenytoin Pathway, Pharmacokinetics:PharmGKB	1/1090	20/12994	0.826851	0.826851	0.914054	CYP2E1	1
PI-3K cascade:FGFR4:Reactome	PI-3K cascade:FGFR4:Reactome	1/1090	20/12994	0.826851	0.826851	0.914054	GRB2	1
Regulation of lipid metabolism by Peroxisome proliferator-activated receptor alpha (PPARalpha):Reactome	Regulation of lipid metabolism by Peroxisome proliferator-activated receptor alpha (PPARalpha):Reactome	1/1090	20/12994	0.826851	0.826851	0.914054	SMARCD3	1
Regulation of TP53 Activity through Methylation:Reactome	Regulation of TP53 Activity through Methylation:Reactome	1/1090	20/12994	0.826851	0.826851	0.914054	TTC5	1
S1P1 pathway:PID	S1P1 pathway:PID	1/1090	20/12994	0.826851	0.826851	0.914054	VEGFA	1
superpathway of D-<i>myo</i>-inositol (1,4,5)-trisphosphate metabolism:HumanCyc	superpathway of D-<i>myo</i>-inositol (1,4,5)-trisphosphate metabolism:HumanCyc	1/1090	20/12994	0.826851	0.826851	0.914054	IMPA1	1
Syndecan interactions:Reactome	Syndecan interactions:Reactome	1/1090	20/12994	0.826851	0.826851	0.914054	SDC1	1
TGF-beta signaling TAK1:INOH	TGF-beta signaling TAK1:INOH	1/1090	20/12994	0.826851	0.826851	0.914054	TAB1	1
the co-stimulatory signal during t-cell activation:BioCarta	the co-stimulatory signal during t-cell activation:BioCarta	1/1090	20/12994	0.826851	0.826851	0.914054	GRB2	1
Zidovudine Pathway, Pharmacokinetics/Pharmacodynamics:PharmGKB	Zidovudine Pathway, Pharmacokinetics/Pharmacodynamics:PharmGKB	1/1090	20/12994	0.826851	0.826851	0.914054	CYP2E1	1
HDR through Single Strand Annealing (SSA):Reactome	HDR through Single Strand Annealing (SSA):Reactome	2/1090	37/12994	0.828846	0.828846	0.914054	RAD17/BRCA1	2
IL2 signaling events mediated by PI3K:PID	IL2 signaling events mediated by PI3K:PID	2/1090	37/12994	0.828846	0.828846	0.914054	CALM2/GRB2	2
Regulation of mRNA stability by proteins that bind AU-rich elements:Reactome	Regulation of mRNA stability by proteins that bind AU-rich elements:Reactome	2/1090	37/12994	0.828846	0.828846	0.914054	EXOSC7/ANP32A	2
Regulation of TP53 Expression and Degradation:Reactome	Regulation of TP53 Expression and Degradation:Reactome	2/1090	37/12994	0.828846	0.828846	0.914054	AKT2/PPP2CA	2
Validated transcriptional targets of AP1 family members Fra1 and Fra2:PID	Validated transcriptional targets of AP1 family members Fra1 and Fra2:PID	2/1090	37/12994	0.828846	0.828846	0.914054	BGLAP/IVL	2
hiv-1 nef: negative effector of fas and tnf:BioCarta	hiv-1 nef: negative effector of fas and tnf:BioCarta	3/1090	53/12994	0.833044	0.833044	0.914054	CYCS/PARP1/CRADD	3
Amphetamine addiction - Homo sapiens (human):KEGG	Amphetamine addiction - Homo sapiens (human):KEGG	4/1090	68/12994	0.833148	0.833148	0.914054	MAOB/PRKACA/CALM2/CALML5	4
DNA Damage Response:Wikipathways	DNA Damage Response:Wikipathways	4/1090	68/12994	0.833148	0.833148	0.914054	CYCS/RAD17/BRCA1/SFN	4
HDR through Homologous Recombination (HRR):Reactome	HDR through Homologous Recombination (HRR):Reactome	4/1090	68/12994	0.833148	0.833148	0.914054	RAD17/RAD51C/BRCA1/SLX4	4
Signaling events mediated by VEGFR1 and VEGFR2:PID	Signaling events mediated by VEGFR1 and VEGFR2:PID	4/1090	68/12994	0.833148	0.833148	0.914054	VEGFA/PRKACA/CALM2/GRB2	4
Anchoring of the basal body to the plasma membrane:Reactome	Anchoring of the basal body to the plasma membrane:Reactome	6/1090	97/12994	0.833801	0.833801	0.914054	DCTN3/CEP70/PRKACA/FGFR1OP/CEP41/SEPT2	6
Mitotic G2-G2/M phases:Reactome	Mitotic G2-G2/M phases:Reactome	9/1090	139/12994	0.834447	0.834447	0.914054	DCTN3/MZT2B/AURKA/CEP70/PRKACA/FGFR1OP/MNAT1/PPP2CA/CEP41	9
DNA Double-Strand Break Repair:Reactome	DNA Double-Strand Break Repair:Reactome	11/1090	167/12994	0.838096	0.838096	0.914054	RAD17/BRCC3/RAD51C/PARP1/RNF8/UBE2N/PARP2/BRCA1/TP53BP1/SLX4/TIPIN	11
Regulation of Insulin-like Growth Factor (IGF) transport and uptake by Insulin-like Growth Factor Binding Proteins (IGFBPs):Reactome	Regulation of Insulin-like Growth Factor (IGF) transport and uptake by Insulin-like Growth Factor Binding Proteins (IGFBPs):Reactome	8/1090	126/12994	0.839675	0.839675	0.914054	NUCB1/HRC/PNPLA2/FGA/APOB/FGG/ALB/APOA2	8
Apoptotic cleavage of cellular proteins:Reactome	Apoptotic cleavage of cellular proteins:Reactome	2/1090	38/12994	0.839961	0.839961	0.914054	DSG1/DSP	2
Carboxyterminal post-translational modifications of tubulin:Reactome	Carboxyterminal post-translational modifications of tubulin:Reactome	2/1090	38/12994	0.839961	0.839961	0.914054	TTLL13P/TTLL10	2
HIV elongation arrest and recovery:Reactome	HIV elongation arrest and recovery:Reactome	2/1090	38/12994	0.839961	0.839961	0.914054	GTF2F2/SUPT4H1	2
Intracellular Signalling Through Adenosine Receptor A2a and Adenosine:SMPDB	Intracellular Signalling Through Adenosine Receptor A2a and Adenosine:SMPDB	2/1090	38/12994	0.839961	0.839961	0.914054	PAK1/HRAS	2
Intracellular Signalling Through Adenosine Receptor A2b and Adenosine:SMPDB	Intracellular Signalling Through Adenosine Receptor A2b and Adenosine:SMPDB	2/1090	38/12994	0.839961	0.839961	0.914054	PAK1/HRAS	2
Oncostatin_M:NetPath	Oncostatin_M:NetPath	2/1090	38/12994	0.839961	0.839961	0.914054	HRAS/GRB2	2
Pausing and recovery of HIV elongation:Reactome	Pausing and recovery of HIV elongation:Reactome	2/1090	38/12994	0.839961	0.839961	0.914054	GTF2F2/SUPT4H1	2
Signaling events mediated by TCPTP:PID	Signaling events mediated by TCPTP:PID	2/1090	38/12994	0.839961	0.839961	0.914054	VEGFA/GRB2	2
Mitotic Anaphase:Reactome	Mitotic Anaphase:Reactome	9/1090	140/12994	0.840449	0.840449	0.914054	PMF1/DYNLL2/ANAPC15/NSL1/BANF1/ANAPC11/CLASP2/PPP2CA/CDCA5	9
chondroitin sulfate biosynthesis:HumanCyc	chondroitin sulfate biosynthesis:HumanCyc	1/1090	21/12994	0.841398	0.841398	0.914054	CHST12	1
E-cadherin signaling in keratinocytes:PID	E-cadherin signaling in keratinocytes:PID	1/1090	21/12994	0.841398	0.841398	0.914054	AKT2	1
Glycosphingolipid biosynthesis - ganglioseries:EHMN	Glycosphingolipid biosynthesis - ganglioseries:EHMN	1/1090	21/12994	0.841398	0.841398	0.914054	ST3GAL5	1
Imatinib and Chronic Myeloid Leukemia:Wikipathways	Imatinib and Chronic Myeloid Leukemia:Wikipathways	1/1090	21/12994	0.841398	0.841398	0.914054	SKP2	1
Negative regulation of MET activity:Reactome	Negative regulation of MET activity:Reactome	1/1090	21/12994	0.841398	0.841398	0.914054	GRB2	1
Neovascularisation processes:Wikipathways	Neovascularisation processes:Wikipathways	1/1090	21/12994	0.841398	0.841398	0.914054	SMAD3	1
nf-kb signaling pathway:BioCarta	nf-kb signaling pathway:BioCarta	1/1090	21/12994	0.841398	0.841398	0.914054	TAB1	1
Nicotine Activity on Dopaminergic Neurons:Wikipathways	Nicotine Activity on Dopaminergic Neurons:Wikipathways	1/1090	21/12994	0.841398	0.841398	0.914054	PRKACA	1
p38 signaling mediated by MAPKAP kinases:PID	p38 signaling mediated by MAPKAP kinases:PID	1/1090	21/12994	0.841398	0.841398	0.914054	SFN	1
p53-Dependent G1 DNA Damage Response:Reactome	p53-Dependent G1 DNA Damage Response:Reactome	1/1090	21/12994	0.841398	0.841398	0.914054	PCBP4	1
p53-Dependent G1/S DNA damage checkpoint:Reactome	p53-Dependent G1/S DNA damage checkpoint:Reactome	1/1090	21/12994	0.841398	0.841398	0.914054	PCBP4	1
PI-3K cascade:FGFR1:Reactome	PI-3K cascade:FGFR1:Reactome	1/1090	21/12994	0.841398	0.841398	0.914054	GRB2	1
Regulation of Apoptosis by Parathyroid Hormone-related Protein:Wikipathways	Regulation of Apoptosis by Parathyroid Hormone-related Protein:Wikipathways	1/1090	21/12994	0.841398	0.841398	0.914054	BAK1	1
Regulation of FZD by ubiquitination:Reactome	Regulation of FZD by ubiquitination:Reactome	1/1090	21/12994	0.841398	0.841398	0.914054	RNF43	1
RHO GTPases activate PAKs:Reactome	RHO GTPases activate PAKs:Reactome	1/1090	21/12994	0.841398	0.841398	0.914054	PAK1	1
Signaling by NODAL:Reactome	Signaling by NODAL:Reactome	1/1090	21/12994	0.841398	0.841398	0.914054	SMAD3	1
Tamoxifen metabolism:Wikipathways	Tamoxifen metabolism:Wikipathways	1/1090	21/12994	0.841398	0.841398	0.914054	CYP2E1	1
Glycosphingolipid metabolism:EHMN	Glycosphingolipid metabolism:EHMN	4/1090	69/12994	0.841496	0.841496	0.914054	ASAH2/GLTP/NUP35/SLC16A13	4
Toll-Like Receptors Cascades:Reactome	Toll-Like Receptors Cascades:Reactome	10/1090	154/12994	0.841788	0.841788	0.914054	ECSIT/UBE2N/TAB1/UBE2V1/PPP2CA/FGA/APOB/FGG/FGB/CTSV	10
Heparan sulfate/heparin (HS-GAG) metabolism:Reactome	Heparan sulfate/heparin (HS-GAG) metabolism:Reactome	3/1090	54/12994	0.842373	0.842373	0.914054	GPC1/BCAN/SDC1	3
IL1:NetPath	IL1:NetPath	3/1090	54/12994	0.842373	0.842373	0.914054	UBE2N/TAB1/UBE2V1	3
Muscle contraction:Reactome	Muscle contraction:Reactome	13/1090	195/12994	0.842839	0.842839	0.914054	NOS1/ATP2A2/PAK1/PRKACA/TNNI3/TRIM72/MYBPC3/NPR2/ATP1B1/FGF11/MYH6/ATP1A3/NPPA	13
Cell Cycle Checkpoints:Reactome	Cell Cycle Checkpoints:Reactome	17/1090	249/12994	0.844948	0.844948	0.914054	PMF1/DYNLL2/ANAPC15/NSL1/ANAPC11/CLASP2/RAD17/BRCC3/MCM4/RNF8/ORC4/UBE2N/PCBP4/BRCA1/TP53BP1/PPP2CA/SFN	17
Mitotic Spindle Checkpoint:Reactome	Mitotic Spindle Checkpoint:Reactome	7/1090	113/12994	0.84618	0.84618	0.914054	PMF1/DYNLL2/ANAPC15/NSL1/ANAPC11/CLASP2/PPP2CA	7
Mitotic Metaphase and Anaphase:Reactome	Mitotic Metaphase and Anaphase:Reactome	9/1090	141/12994	0.84628	0.84628	0.914054	PMF1/DYNLL2/ANAPC15/NSL1/BANF1/ANAPC11/CLASP2/PPP2CA/CDCA5	9
Choline metabolism in cancer - Homo sapiens (human):KEGG	Choline metabolism in cancer - Homo sapiens (human):KEGG	6/1090	99/12994	0.847741	0.847741	0.914054	AKT2/HRAS/GRB2/CHKA/DGKZ/SLC44A2	6
RAF/MAP kinase cascade:Reactome	RAF/MAP kinase cascade:Reactome	13/1090	196/12994	0.847792	0.847792	0.914054	PHB/NRG4/LAMTOR3/PEBP1/KBTBD7/PPP2CA/FRS3/HRAS/GRB2/DAB2IP/FGA/FGG/FGB	13
B cell receptor signaling pathway - Homo sapiens (human):KEGG	B cell receptor signaling pathway - Homo sapiens (human):KEGG	4/1090	70/12994	0.84949	0.84949	0.914054	AKT2/HRAS/GRB2/CD79B	4
Prolactin signaling pathway - Homo sapiens (human):KEGG	Prolactin signaling pathway - Homo sapiens (human):KEGG	4/1090	70/12994	0.84949	0.84949	0.914054	GALT/AKT2/HRAS/GRB2	4
Regulation of insulin secretion:Reactome	Regulation of insulin secretion:Reactome	4/1090	70/12994	0.84949	0.84949	0.914054	SLC25A4/GNG7/PRKACA/GNG3	4
Activation of GABAB receptors:Reactome	Activation of GABAB receptors:Reactome	2/1090	39/12994	0.850417	0.850417	0.914054	GNG7/GNG3	2
Activation of NMDA receptor and postsynaptic events:Reactome	Activation of NMDA receptor and postsynaptic events:Reactome	2/1090	39/12994	0.850417	0.850417	0.914054	PRKACA/HRAS	2
Degradation of beta-catenin by the destruction complex:Reactome	Degradation of beta-catenin by the destruction complex:Reactome	2/1090	39/12994	0.850417	0.850417	0.914054	TLE2/PPP2CA	2
GABA B receptor activation:Reactome	GABA B receptor activation:Reactome	2/1090	39/12994	0.850417	0.850417	0.914054	GNG7/GNG3	2
Internalization of ErbB1:PID	Internalization of ErbB1:PID	2/1090	39/12994	0.850417	0.850417	0.914054	HRAS/GRB2	2
MAPK6/MAPK4 signaling:Reactome	MAPK6/MAPK4 signaling:Reactome	2/1090	39/12994	0.850417	0.850417	0.914054	PAK1/PRKACA	2
Transport of vitamins, nucleosides, and related molecules:Reactome	Transport of vitamins, nucleosides, and related molecules:Reactome	2/1090	39/12994	0.850417	0.850417	0.914054	SLC35B4/ALB	2
ErbB signaling pathway - Homo sapiens (human):KEGG	ErbB signaling pathway - Homo sapiens (human):KEGG	5/1090	85/12994	0.851073	0.851073	0.914054	NRG4/PAK1/AKT2/HRAS/GRB2	5
Ion transport by P-type ATPases:Reactome	Ion transport by P-type ATPases:Reactome	3/1090	55/12994	0.851248	0.851248	0.914054	ATP2A2/ATP1B1/ATP1A3	3
Staphylococcus aureus infection - Homo sapiens (human):KEGG	Staphylococcus aureus infection - Homo sapiens (human):KEGG	3/1090	55/12994	0.851248	0.851248	0.914054	KRT10/DSG1/FGG	3
Autophagy - animal - Homo sapiens (human):KEGG	Autophagy - animal - Homo sapiens (human):KEGG	8/1090	128/12994	0.851765	0.851765	0.914054	TP53INP2/ATG4A/PRKACA/AKT2/PPP2CA/ATG4C/HRAS/DAPK2	8
NRF2 pathway:Wikipathways	NRF2 pathway:Wikipathways	9/1090	142/12994	0.851941	0.851941	0.914054	MGST2/GSTA4/SLC2A11/SLC6A8/SLC2A12/SLC2A8/PTGR1/GSTM3/GSTA1	9
Signaling by VEGF:Reactome	Signaling by VEGF:Reactome	6/1090	100/12994	0.854345	0.854345	0.914054	PAK1/VEGFA/PRKACA/THEM4/AKT2/HRAS	6
CDP-diacylglycerol biosynthesis:HumanCyc	CDP-diacylglycerol biosynthesis:HumanCyc	1/1090	22/12994	0.854724	0.854724	0.914054	GPAM	1
Cellular roles of Anthrax toxin:PID	Cellular roles of Anthrax toxin:PID	1/1090	22/12994	0.854724	0.854724	0.914054	CALM2	1
cystic fibrosis transmembrane conductance regulator (cftr) and beta 2 adrenergic receptor (b2ar) pathway:BioCarta	cystic fibrosis transmembrane conductance regulator (cftr) and beta 2 adrenergic receptor (b2ar) pathway:BioCarta	1/1090	22/12994	0.854724	0.854724	0.914054	AGT	1
Digestion:Reactome	Digestion:Reactome	1/1090	22/12994	0.854724	0.854724	0.914054	GUCY2C	1
ERK/MAPK targets:Reactome	ERK/MAPK targets:Reactome	1/1090	22/12994	0.854724	0.854724	0.914054	PPP2CA	1
heparan sulfate biosynthesis (late stages):HumanCyc	heparan sulfate biosynthesis (late stages):HumanCyc	1/1090	22/12994	0.854724	0.854724	0.914054	EXTL2	1
IGF-Core:Signalink	IGF-Core:Signalink	1/1090	22/12994	0.854724	0.854724	0.914054	AKT2	1
Inositol Metabolism:SMPDB	Inositol Metabolism:SMPDB	1/1090	22/12994	0.854724	0.854724	0.914054	IMPA1	1
Nef-mediates down modulation of cell surface receptors by recruiting them to clathrin adapters:Reactome	Nef-mediates down modulation of cell surface receptors by recruiting them to clathrin adapters:Reactome	1/1090	22/12994	0.854724	0.854724	0.914054	AP1S1	1
Other types of O-glycan biosynthesis - Homo sapiens (human):KEGG	Other types of O-glycan biosynthesis - Homo sapiens (human):KEGG	1/1090	22/12994	0.854724	0.854724	0.914054	POMT1	1
PDGFR-alpha signaling pathway:PID	PDGFR-alpha signaling pathway:PID	1/1090	22/12994	0.854724	0.854724	0.914054	GRB2	1
PI3K-AKT-mTOR - VitD3 Signalling:Wikipathways	PI3K-AKT-mTOR - VitD3 Signalling:Wikipathways	1/1090	22/12994	0.854724	0.854724	0.914054	PDHA1	1
ras-independent pathway in nk cell-mediated cytotoxicity:BioCarta	ras-independent pathway in nk cell-mediated cytotoxicity:BioCarta	1/1090	22/12994	0.854724	0.854724	0.914054	PAK1	1
Signal transduction by L1:Reactome	Signal transduction by L1:Reactome	1/1090	22/12994	0.854724	0.854724	0.914054	PAK1	1
superpathway of pyrimidine deoxyribonucleotides <i>de novo</i> biosynthesis:HumanCyc	superpathway of pyrimidine deoxyribonucleotides <i>de novo</i> biosynthesis:HumanCyc	1/1090	22/12994	0.854724	0.854724	0.914054	NTPCR	1
Transcription factor regulation in adipogenesis:Wikipathways	Transcription factor regulation in adipogenesis:Wikipathways	1/1090	22/12994	0.854724	0.854724	0.914054	PPARGC1A	1
Type II diabetes mellitus:Wikipathways	Type II diabetes mellitus:Wikipathways	1/1090	22/12994	0.854724	0.854724	0.914054	PHKA2	1
Vitamin D in inflammatory diseases:Wikipathways	Vitamin D in inflammatory diseases:Wikipathways	1/1090	22/12994	0.854724	0.854724	0.914054	SMAD3	1
Ras Signaling:Wikipathways	Ras Signaling:Wikipathways	12/1090	184/12994	0.855531	0.855531	0.914054	PLA2G12A/RAB5B/GNG7/PAK1/RALA/PRKACA/CALM2/AKT2/HRAS/GRB2/CALML5/GNG3	12
Separation of Sister Chromatids:Reactome	Separation of Sister Chromatids:Reactome	8/1090	129/12994	0.857531	0.857531	0.914054	PMF1/DYNLL2/ANAPC15/NSL1/ANAPC11/CLASP2/PPP2CA/CDCA5	8
BMP2 signaling TGF-beta MV:INOH	BMP2 signaling TGF-beta MV:INOH	3/1090	56/12994	0.859684	0.859684	0.914054	GDF9/SMAD3/INHA	3
Deadenylation-dependent mRNA decay:Reactome	Deadenylation-dependent mRNA decay:Reactome	3/1090	56/12994	0.859684	0.859684	0.914054	LSM5/LSM3/EXOSC7	3
Golgi Associated Vesicle Biogenesis:Reactome	Golgi Associated Vesicle Biogenesis:Reactome	3/1090	56/12994	0.859684	0.859684	0.914054	TFRC/AP4B1/AP1S1	3
Role of Calcineurin-dependent NFAT signaling in lymphocytes:PID	Role of Calcineurin-dependent NFAT signaling in lymphocytes:PID	3/1090	56/12994	0.859684	0.859684	0.914054	PRKACA/CALM2/SFN	3
Signaling events mediated by HDAC Class I:PID	Signaling events mediated by HDAC Class I:PID	3/1090	56/12994	0.859684	0.859684	0.914054	FKBP3/PRKACA/TFCP2	3
Fanconi Anemia Pathway:Reactome	Fanconi Anemia Pathway:Reactome	2/1090	40/12994	0.860247	0.860247	0.914054	UBE2T/SLX4	2
inactivation of gsk3 by akt causes accumulation of b-catenin in alveolar macrophages:BioCarta	inactivation of gsk3 by akt causes accumulation of b-catenin in alveolar macrophages:BioCarta	2/1090	40/12994	0.860247	0.860247	0.914054	EHHADH/KREMEN2	2
Oxidative Damage:Wikipathways	Oxidative Damage:Wikipathways	2/1090	40/12994	0.860247	0.860247	0.914054	CYCS/BAK1	2
Transcriptional regulation by the AP-2 (TFAP2) family of transcription factors:Reactome	Transcriptional regulation by the AP-2 (TFAP2) family of transcription factors:Reactome	2/1090	40/12994	0.860247	0.860247	0.914054	VEGFA/YEATS4	2
Integrin-mediated Cell Adhesion:Wikipathways	Integrin-mediated Cell Adhesion:Wikipathways	6/1090	101/12994	0.860713	0.860713	0.914054	PAK1/MYLK2/AKT2/HRAS/GRB2/CAPN9	6
O-linked glycosylation:Reactome	O-linked glycosylation:Reactome	7/1090	116/12994	0.864357	0.864357	0.914054	B4GAT1/B3GNTL1/C1GALT1C1/POMT1/MUC6/MUC20/MUCL1	7
Melanoma - Homo sapiens (human):KEGG	Melanoma - Homo sapiens (human):KEGG	4/1090	72/12994	0.864458	0.864458	0.914054	BAK1/AKT2/HRAS/FGF21	4
TCR signaling:Reactome	TCR signaling:Reactome	4/1090	72/12994	0.864458	0.864458	0.914054	PAK1/UBE2N/UBE2V1/TRBC1	4
MyD88 cascade initiated on plasma membrane:Reactome	MyD88 cascade initiated on plasma membrane:Reactome	5/1090	87/12994	0.864722	0.864722	0.914054	ECSIT/UBE2N/TAB1/UBE2V1/PPP2CA	5
Toll Like Receptor 10 (TLR10) Cascade:Reactome	Toll Like Receptor 10 (TLR10) Cascade:Reactome	5/1090	87/12994	0.864722	0.864722	0.914054	ECSIT/UBE2N/TAB1/UBE2V1/PPP2CA	5
Toll Like Receptor 5 (TLR5) Cascade:Reactome	Toll Like Receptor 5 (TLR5) Cascade:Reactome	5/1090	87/12994	0.864722	0.864722	0.914054	ECSIT/UBE2N/TAB1/UBE2V1/PPP2CA	5
Intra-Golgi and retrograde Golgi-to-ER traffic:Reactome	Intra-Golgi and retrograde Golgi-to-ER traffic:Reactome	12/1090	186/12994	0.864995	0.864995	0.914054	DYNLL2/SCOC/DCTN3/ACTR10/ARL1/NAA38/KIF22/ARFRP1/CYTH1/KIF25/COPZ2/RAB41	12
Mitotic Prometaphase:Reactome	Mitotic Prometaphase:Reactome	12/1090	186/12994	0.864995	0.864995	0.914054	PMF1/DYNLL2/NSL1/CLASP2/DCTN3/MZT2B/CEP70/PRKACA/FGFR1OP/PPP2CA/CEP41/CDCA5	12
UCH proteinases:Reactome	UCH proteinases:Reactome	6/1090	102/12994	0.866849	0.866849	0.914054	NEDD8/SENP8/USP15/MCRS1/PSMD10/PSMD9	6
Acyl chain remodelling of PS:Reactome	Acyl chain remodelling of PS:Reactome	1/1090	23/12994	0.866931	0.866931	0.914054	PLA2G12A	1
caspase cascade in apoptosis:BioCarta	caspase cascade in apoptosis:BioCarta	1/1090	23/12994	0.866931	0.866931	0.914054	PARP1	1
ctcf: first multivalent nuclear factor:BioCarta	ctcf: first multivalent nuclear factor:BioCarta	1/1090	23/12994	0.866931	0.866931	0.914054	CD79B	1
Dopamine Neurotransmitter Release Cycle:Reactome	Dopamine Neurotransmitter Release Cycle:Reactome	1/1090	23/12994	0.866931	0.866931	0.914054	LIN7C	1
Eicosanoid Synthesis:Wikipathways	Eicosanoid Synthesis:Wikipathways	1/1090	23/12994	0.866931	0.866931	0.914054	PTGES2	1
Estrogen signaling pathway:Wikipathways	Estrogen signaling pathway:Wikipathways	1/1090	23/12994	0.866931	0.866931	0.914054	PRKACA	1
G1/S DNA Damage Checkpoints:Reactome	G1/S DNA Damage Checkpoints:Reactome	1/1090	23/12994	0.866931	0.866931	0.914054	PCBP4	1
growth hormone signaling pathway:BioCarta	growth hormone signaling pathway:BioCarta	1/1090	23/12994	0.866931	0.866931	0.914054	GRB2	1
how progesterone initiates the oocyte maturation:BioCarta	how progesterone initiates the oocyte maturation:BioCarta	1/1090	23/12994	0.866931	0.866931	0.914054	HRAS	1
Ibuprofen Metabolism Pathway:SMPDB	Ibuprofen Metabolism Pathway:SMPDB	1/1090	23/12994	0.866931	0.866931	0.914054	ERP29	1
induction of apoptosis through dr3 and dr4/5 death receptors:BioCarta	induction of apoptosis through dr3 and dr4/5 death receptors:BioCarta	1/1090	23/12994	0.866931	0.866931	0.914054	PARP1	1
Irinotecan Action Pathway:SMPDB	Irinotecan Action Pathway:SMPDB	1/1090	23/12994	0.866931	0.866931	0.914054	ERP29	1
Irinotecan Metabolism Pathway:SMPDB	Irinotecan Metabolism Pathway:SMPDB	1/1090	23/12994	0.866931	0.866931	0.914054	ERP29	1
Negative regulators of DDX58/IFIH1 signaling:Reactome	Negative regulators of DDX58/IFIH1 signaling:Reactome	1/1090	23/12994	0.866931	0.866931	0.914054	NLRX1	1
Nicotinate Nicotinamide metabolism:INOH	Nicotinate Nicotinamide metabolism:INOH	1/1090	23/12994	0.866931	0.866931	0.914054	NMNAT1	1
NRF2-ARE regulation:Wikipathways	NRF2-ARE regulation:Wikipathways	1/1090	23/12994	0.866931	0.866931	0.914054	AIMP2	1
PI-3K cascade:FGFR2:Reactome	PI-3K cascade:FGFR2:Reactome	1/1090	23/12994	0.866931	0.866931	0.914054	GRB2	1
RANKL:NetPath	RANKL:NetPath	1/1090	23/12994	0.866931	0.866931	0.914054	TAB1	1
TLR ECSIT MEKK1 p38:INOH	TLR ECSIT MEKK1 p38:INOH	1/1090	23/12994	0.866931	0.866931	0.914054	ECSIT	1
tnf/stress related signaling:BioCarta	tnf/stress related signaling:BioCarta	1/1090	23/12994	0.866931	0.866931	0.914054	CRADD	1
C21-steroid hormone biosynthesis and metabolism:EHMN	C21-steroid hormone biosynthesis and metabolism:EHMN	3/1090	57/12994	0.867697	0.867697	0.914054	CYP11A1/CYP2E1/CYP3A43	3
Caspase Cascade in Apoptosis:PID	Caspase Cascade in Apoptosis:PID	3/1090	57/12994	0.867697	0.867697	0.914054	CYCS/PARP1/CRADD	3
tRNA processing in the nucleus:Reactome	tRNA processing in the nucleus:Reactome	3/1090	57/12994	0.867697	0.867697	0.914054	RPP14/CSTF2/NUP35	3
Dopaminergic synapse - Homo sapiens (human):KEGG	Dopaminergic synapse - Homo sapiens (human):KEGG	8/1090	131/12994	0.868521	0.868521	0.914054	MAOB/GNG7/PRKACA/CALM2/AKT2/PPP2CA/CALML5/GNG3	8
FoxO signaling pathway - Homo sapiens (human):KEGG	FoxO signaling pathway - Homo sapiens (human):KEGG	8/1090	131/12994	0.868521	0.868521	0.914054	PRKAG1/AKT2/AGAP2/HRAS/GRB2/SKP2/CAT/SMAD3	8
Generation of second messenger molecules:Reactome	Generation of second messenger molecules:Reactome	2/1090	41/12994	0.869482	0.869482	0.914054	PAK1/TRBC1	2
Intraflagellar transport:Reactome	Intraflagellar transport:Reactome	2/1090	41/12994	0.869482	0.869482	0.914054	DYNLL2/IFT27	2
miRs in Muscle Cell Differentiation:Wikipathways	miRs in Muscle Cell Differentiation:Wikipathways	2/1090	41/12994	0.869482	0.869482	0.914054	PRKACA/MYOD1	2
Netrin-1 signaling:Reactome	Netrin-1 signaling:Reactome	2/1090	41/12994	0.869482	0.869482	0.914054	PAK1/AGAP2	2
phospholipases:HumanCyc	phospholipases:HumanCyc	2/1090	41/12994	0.869482	0.869482	0.914054	PLA2G12A/PLD3	2
Syndecan-2-mediated signaling events:PID	Syndecan-2-mediated signaling events:PID	2/1090	41/12994	0.869482	0.869482	0.914054	PRKACA/HRAS	2
TRAF6 mediated induction of NFkB and MAP kinases upon TLR7/8 or 9 activation:Reactome	TRAF6 mediated induction of NFkB and MAP kinases upon TLR7/8 or 9 activation:Reactome	5/1090	88/12994	0.871143	0.871143	0.914054	ECSIT/UBE2N/TAB1/UBE2V1/PPP2CA	5
Reproduction:Reactome	Reproduction:Reactome	6/1090	103/12994	0.872759	0.872759	0.914054	BRCA1/CD9/IZUMO4/H3F3A/IZUMO1/ZP3	6
MAPK1/MAPK3 signaling:Reactome	MAPK1/MAPK3 signaling:Reactome	13/1090	202/12994	0.875022	0.875022	0.914054	PHB/NRG4/LAMTOR3/PEBP1/KBTBD7/PPP2CA/FRS3/HRAS/GRB2/DAB2IP/FGA/FGG/FGB	13
Celecoxib Pathway, Pharmacodynamics:PharmGKB	Celecoxib Pathway, Pharmacodynamics:PharmGKB	3/1090	58/12994	0.875304	0.875304	0.914054	ATP2A2/VEGFA/PDK1	3
mRNA 3,-end processing:Reactome	mRNA 3,-end processing:Reactome	3/1090	58/12994	0.875304	0.875304	0.914054	CSTF2/THOC3/U2AF1L4	3
Viral myocarditis - Homo sapiens (human):KEGG	Viral myocarditis - Homo sapiens (human):KEGG	3/1090	58/12994	0.875304	0.875304	0.914054	CYCS/SGCA/MYH6	3
Androgen receptor signaling pathway:Wikipathways	Androgen receptor signaling pathway:Wikipathways	5/1090	89/12994	0.877303	0.877303	0.914054	NCOA4/PARK7/BRCA1/PIAS2/SMAD3	5
Signaling by NTRKs:Reactome	Signaling by NTRKs:Reactome	5/1090	89/12994	0.877303	0.877303	0.914054	RALA/PPP2CA/FRS3/HRAS/GRB2	5
Acetaminophen Pathway, Pharmacokinetics:PharmGKB	Acetaminophen Pathway, Pharmacokinetics:PharmGKB	1/1090	24/12994	0.878113	0.878113	0.914054	CYP2E1	1
Calnexin/calreticulin cycle:Reactome	Calnexin/calreticulin cycle:Reactome	1/1090	24/12994	0.878113	0.878113	0.914054	RNF5	1
Fluoropyrimidine Pathway, Pharmacokinetics:PharmGKB	Fluoropyrimidine Pathway, Pharmacokinetics:PharmGKB	1/1090	24/12994	0.878113	0.878113	0.914054	UPB1	1
Glycosaminoglycan biosynthesis - heparan sulfate / heparin - Homo sapiens (human):KEGG	Glycosaminoglycan biosynthesis - heparan sulfate / heparin - Homo sapiens (human):KEGG	1/1090	24/12994	0.878113	0.878113	0.914054	EXTL2	1
IL1 and megakaryocytes in obesity:Wikipathways	IL1 and megakaryocytes in obesity:Wikipathways	1/1090	24/12994	0.878113	0.878113	0.914054	SELENBP1	1
Pathway_PA165986194 -need delete:PharmGKB	Pathway_PA165986194 -need delete:PharmGKB	1/1090	24/12994	0.878113	0.878113	0.914054	CYP2E1	1
Physiological and Pathological Hypertrophy of the Heart:Wikipathways	Physiological and Pathological Hypertrophy of the Heart:Wikipathways	1/1090	24/12994	0.878113	0.878113	0.914054	AGT	1
Plexin-D1 Signaling:PID	Plexin-D1 Signaling:PID	1/1090	24/12994	0.878113	0.878113	0.914054	VEGFA	1
Prostaglandin Leukotriene metabolism:INOH	Prostaglandin Leukotriene metabolism:INOH	1/1090	24/12994	0.878113	0.878113	0.914054	PTGES2	1
RUNX2 regulates osteoblast differentiation:Reactome	RUNX2 regulates osteoblast differentiation:Reactome	1/1090	24/12994	0.878113	0.878113	0.914054	BGLAP	1
segmentation clock:BioCarta	segmentation clock:BioCarta	1/1090	24/12994	0.878113	0.878113	0.914054	KREMEN2	1
Synthesis of very long-chain fatty acyl-CoAs:Reactome	Synthesis of very long-chain fatty acyl-CoAs:Reactome	1/1090	24/12994	0.878113	0.878113	0.914054	TECR	1
Telomere C-strand (Lagging Strand) Synthesis:Reactome	Telomere C-strand (Lagging Strand) Synthesis:Reactome	1/1090	24/12994	0.878113	0.878113	0.914054	PRIM1	1
Hair Follicle Development- Induction (Part 1 of 3):Wikipathways	Hair Follicle Development- Induction (Part 1 of 3):Wikipathways	2/1090	42/12994	0.878153	0.878153	0.914054	KRT10/IVL	2
IFN-gamma pathway:PID	IFN-gamma pathway:PID	2/1090	42/12994	0.878153	0.878153	0.914054	PTGES2/CALM2	2
IL-2 Signaling Pathway:Wikipathways	IL-2 Signaling Pathway:Wikipathways	2/1090	42/12994	0.878153	0.878153	0.914054	HRAS/GRB2	2
Plasma membrane estrogen receptor signaling:PID	Plasma membrane estrogen receptor signaling:PID	2/1090	42/12994	0.878153	0.878153	0.914054	HRAS/GRB2	2
Viral Messenger RNA Synthesis:Reactome	Viral Messenger RNA Synthesis:Reactome	2/1090	42/12994	0.878153	0.878153	0.914054	GTF2F2/NUP35	2
SLC-mediated transmembrane transport:Reactome	SLC-mediated transmembrane transport:Reactome	16/1090	244/12994	0.879368	0.879368	0.914054	SLC16A1/SLC41A1/SLC26A9/SLC2A11/BSG/SLC14A1/SLC26A6/SLC2A12/SLC16A3/SLC35B4/FGF21/SLC2A8/SLC25A10/RHCG/SLC44A2/ALB	16
Glycosaminoglycan metabolism:Reactome	Glycosaminoglycan metabolism:Reactome	7/1090	119/12994	0.880737	0.880737	0.914054	HYAL1/B4GAT1/GPC1/CHST12/BCAN/SDC1/CHST5	7
Wnt Canonical:INOH	Wnt Canonical:INOH	7/1090	119/12994	0.880737	0.880737	0.914054	TLE2/KREMEN2/PSMD10/PSMD9/GPC1/WNT8B/SDC1	7
Wnt Mammals:INOH	Wnt Mammals:INOH	7/1090	119/12994	0.880737	0.880737	0.914054	TLE2/KREMEN2/PSMD10/PSMD9/GPC1/WNT8B/SDC1	7
Necroptosis - Homo sapiens (human):KEGG	Necroptosis - Homo sapiens (human):KEGG	10/1090	162/12994	0.882001	0.882001	0.914054	SLC25A4/VDAC3/VDAC1/DNM1L/VDAC2/AIFM1/PARP1/PARP3/H2AFY2/PARP2	10
MHC class II antigen presentation:Reactome	MHC class II antigen presentation:Reactome	3/1090	59/12994	0.882521	0.882521	0.914054	AP1S1/CTSH/CTSV	3
NRAGE signals death through JNK:Reactome	NRAGE signals death through JNK:Reactome	3/1090	59/12994	0.882521	0.882521	0.914054	MAGED1/ARHGEF3/ARHGEF16	3
VEGF signaling pathway - Homo sapiens (human):KEGG	VEGF signaling pathway - Homo sapiens (human):KEGG	3/1090	59/12994	0.882521	0.882521	0.914054	VEGFA/AKT2/HRAS	3
MyD88 dependent cascade initiated on endosome:Reactome	MyD88 dependent cascade initiated on endosome:Reactome	5/1090	90/12994	0.883212	0.883212	0.914054	ECSIT/UBE2N/TAB1/UBE2V1/PPP2CA	5
Toll Like Receptor 7/8 (TLR7/8) Cascade:Reactome	Toll Like Receptor 7/8 (TLR7/8) Cascade:Reactome	5/1090	90/12994	0.883212	0.883212	0.914054	ECSIT/UBE2N/TAB1/UBE2V1/PPP2CA	5
SUMO E3 ligases SUMOylate target proteins:Reactome	SUMO E3 ligases SUMOylate target proteins:Reactome	7/1090	120/12994	0.885817	0.885817	0.914054	PARP1/NSMCE1/BRCA1/TP53BP1/NSMCE3/PIAS2/NUP35	7
Cooperation of PDCL (PhLP1) and TRiC/CCT in G-protein beta folding:Reactome	Cooperation of PDCL (PhLP1) and TRiC/CCT in G-protein beta folding:Reactome	2/1090	43/12994	0.88629	0.88629	0.914054	GNG7/GNG3	2
Kinesins:Reactome	Kinesins:Reactome	2/1090	43/12994	0.88629	0.88629	0.914054	KIF22/KIF25	2
Signaling by EGFR:Reactome	Signaling by EGFR:Reactome	2/1090	43/12994	0.88629	0.88629	0.914054	HRAS/GRB2	2
Neutrophil degranulation:Reactome	Neutrophil degranulation:Reactome	34/1090	485/12994	0.886937	0.886937	0.914054	NDUFC2/ACAA1/SYNGR1/GPI/ACTR10/PKM/ATP6V1D/LAMTOR3/PTGES2/RAB5B/MLEC/NHLRC3/SRP14/ACTR1B/CYSTM1/CSTB/PADI2/RAP2C/KRT1/CTSH/HMOX2/HRAS/PDXK/DSG1/FLG2/CALML5/CAT/METTL7A/MME/SLC44A2/PIGR/CEACAM6/DSP/SERPINB3	34
Calcium Regulation in the Cardiac Cell:Wikipathways	Calcium Regulation in the Cardiac Cell:Wikipathways	9/1090	149/12994	0.887059	0.887059	0.914054	ATP2A2/GNG7/PRKACA/CALM2/KCNB1/ATP1B1/RGS5/SFN/GNG3	9
Gastric cancer - Homo sapiens (human):KEGG	Gastric cancer - Homo sapiens (human):KEGG	9/1090	149/12994	0.887059	0.887059	0.914054	MLH1/RXRG/BAK1/AKT2/HRAS/FGF21/GRB2/SMAD3/WNT8B	9
Platelet activation, signaling and aggregation:Reactome	Platelet activation, signaling and aggregation:Reactome	17/1090	260/12994	0.888115	0.888115	0.914054	APOOL/GP1BA/GNG7/VEGFA/SCCPDH/CHID1/CD9/GRB2/GP6/FGA/DGKZ/THPO/APOH/FGG/FGB/GNG3/ALB	17
Alpha9 beta1 integrin signaling events:PID	Alpha9 beta1 integrin signaling events:PID	1/1090	25/12994	0.888357	0.888357	0.914054	VEGFA	1
cell cycle: g1/s check point:BioCarta	cell cycle: g1/s check point:BioCarta	1/1090	25/12994	0.888357	0.888357	0.914054	SMAD3	1
Constitutive Signaling by AKT1 E17K in Cancer:Reactome	Constitutive Signaling by AKT1 E17K in Cancer:Reactome	1/1090	25/12994	0.888357	0.888357	0.914054	AKT2	1
EGFR downregulation:Reactome	EGFR downregulation:Reactome	1/1090	25/12994	0.888357	0.888357	0.914054	GRB2	1
Hypothesized Pathways in Pathogenesis of Cardiovascular Disease:Wikipathways	Hypothesized Pathways in Pathogenesis of Cardiovascular Disease:Wikipathways	1/1090	25/12994	0.888357	0.888357	0.914054	SMAD3	1
mtor signaling pathway:BioCarta	mtor signaling pathway:BioCarta	1/1090	25/12994	0.888357	0.888357	0.914054	PDK2	1
NOTCH3 Activation and Transmission of Signal to the Nucleus:Reactome	NOTCH3 Activation and Transmission of Signal to the Nucleus:Reactome	1/1090	25/12994	0.888357	0.888357	0.914054	TACC3	1
Nuclear Events (kinase and transcription factor activation):Reactome	Nuclear Events (kinase and transcription factor activation):Reactome	1/1090	25/12994	0.888357	0.888357	0.914054	PPP2CA	1
Signal Transduction of S1P Receptor:Wikipathways	Signal Transduction of S1P Receptor:Wikipathways	1/1090	25/12994	0.888357	0.888357	0.914054	AKT2	1
skeletal muscle hypertrophy is regulated via akt-mtor pathway:BioCarta	skeletal muscle hypertrophy is regulated via akt-mtor pathway:BioCarta	1/1090	25/12994	0.888357	0.888357	0.914054	PDK2	1
update your name in edit mode:PharmGKB	update your name in edit mode:PharmGKB	1/1090	25/12994	0.888357	0.888357	0.914054	HRAS	1
VEGFR3 signaling in lymphatic endothelium:PID	VEGFR3 signaling in lymphatic endothelium:PID	1/1090	25/12994	0.888357	0.888357	0.914054	GRB2	1
Vemurafenib Pathway, Pharmacodynamics:PharmGKB	Vemurafenib Pathway, Pharmacodynamics:PharmGKB	1/1090	25/12994	0.888357	0.888357	0.914054	HRAS	1
Apoptosis Modulation and Signaling:Wikipathways	Apoptosis Modulation and Signaling:Wikipathways	5/1090	91/12994	0.888875	0.888875	0.914054	CYCS/AIFM1/ENDOG/CRADD/BAK1	5
Dengue-2 Interactions with Complement and Coagulation Cascades:Wikipathways	Dengue-2 Interactions with Complement and Coagulation Cascades:Wikipathways	3/1090	60/12994	0.889363	0.889363	0.914054	SERPINA5/FGB/APOA2	3
Interleukin-1 signaling:Reactome	Interleukin-1 signaling:Reactome	3/1090	60/12994	0.889363	0.889363	0.914054	UBE2N/TAB1/UBE2V1	3
Long-term depression - Homo sapiens (human):KEGG	Long-term depression - Homo sapiens (human):KEGG	3/1090	60/12994	0.889363	0.889363	0.914054	NOS1/PPP2CA/HRAS	3
Prolactin Signaling Pathway:Wikipathways	Prolactin Signaling Pathway:Wikipathways	4/1090	76/12994	0.890592	0.890592	0.914054	PAK1/AGAP2/HRAS/GRB2	4
Signaling by NTRK1 (TRKA):Reactome	Signaling by NTRK1 (TRKA):Reactome	4/1090	76/12994	0.890592	0.890592	0.914054	RALA/PPP2CA/HRAS/GRB2	4
Diseases of signal transduction:Reactome	Diseases of signal transduction:Reactome	16/1090	248/12994	0.893618	0.893618	0.914054	PHB/NRG4/CDC37/PEBP1/ERLIN2/FGFR1OP/NAPEPLD/AKT2/CDK8/HRAS/AGK/GRB2/SMAD3/FGA/FGG/FGB	16
Influenza Viral RNA Transcription and Replication:Reactome	Influenza Viral RNA Transcription and Replication:Reactome	2/1090	44/12994	0.89392	0.89392	0.914054	GTF2F2/NUP35	2
Interleukin-3, 5 and GM-CSF signaling:Reactome	Interleukin-3, 5 and GM-CSF signaling:Reactome	2/1090	44/12994	0.89392	0.89392	0.914054	PRKACA/GRB2	2
Prader-Willi and Angelman Syndrome:Wikipathways	Prader-Willi and Angelman Syndrome:Wikipathways	2/1090	44/12994	0.89392	0.89392	0.914054	SNRPN/SNURF	2
WNT-Core:Signalink	WNT-Core:Signalink	2/1090	44/12994	0.89392	0.89392	0.914054	PRKACA/SMAD3	2
Insulin resistance - Homo sapiens (human):KEGG	Insulin resistance - Homo sapiens (human):KEGG	6/1090	107/12994	0.894246	0.894246	0.914054	GYS1/CPT1B/PRKAG1/PPARGC1A/AKT2/MLXIPL	6
NoRC negatively regulates rRNA expression:Reactome	NoRC negatively regulates rRNA expression:Reactome	6/1090	107/12994	0.894246	0.894246	0.914054	GTF2H5/GTF2H3/ERCC2/MNAT1/H3F3A/GTF2H2	6
G Protein Signaling Pathways:Wikipathways	G Protein Signaling Pathways:Wikipathways	5/1090	92/12994	0.894301	0.894301	0.914054	GNG7/PRKACA/HRAS/AKAP3/GNG3	5
Coregulation of Androgen receptor activity:PID	Coregulation of Androgen receptor activity:PID	3/1090	61/12994	0.895846	0.895846	0.914054	NCOA4/BRCA1/SNURF	3
Interleukin-1 family signaling:Reactome	Interleukin-1 family signaling:Reactome	4/1090	77/12994	0.896394	0.896394	0.914054	UBE2N/TAB1/UBE2V1/SMAD3	4
Calmodulin induced events:Reactome	Calmodulin induced events:Reactome	1/1090	26/12994	0.89774	0.89774	0.914054	PRKACA	1
CaM pathway:Reactome	CaM pathway:Reactome	1/1090	26/12994	0.89774	0.89774	0.914054	PRKACA	1
Glucuronidation:Wikipathways	Glucuronidation:Wikipathways	1/1090	26/12994	0.89774	0.89774	0.914054	UGP2	1
Metal ion SLC transporters:Reactome	Metal ion SLC transporters:Reactome	1/1090	26/12994	0.89774	0.89774	0.914054	SLC41A1	1
Nuclear signaling by ERBB4:Reactome	Nuclear signaling by ERBB4:Reactome	1/1090	26/12994	0.89774	0.89774	0.914054	NRG4	1
RXR and RAR heterodimerization with other nuclear receptor:PID	RXR and RAR heterodimerization with other nuclear receptor:PID	1/1090	26/12994	0.89774	0.89774	0.914054	RXRG	1
S1P2 pathway:PID	S1P2 pathway:PID	1/1090	26/12994	0.89774	0.89774	0.914054	PAK1	1
S1P3 pathway:PID	S1P3 pathway:PID	1/1090	26/12994	0.89774	0.89774	0.914054	VEGFA	1
signaling pathway from g-protein families:BioCarta	signaling pathway from g-protein families:BioCarta	1/1090	26/12994	0.89774	0.89774	0.914054	HRAS	1
Surfactant metabolism:Reactome	Surfactant metabolism:Reactome	1/1090	26/12994	0.89774	0.89774	0.914054	CTSH	1
Syndecan-3-mediated signaling events:PID	Syndecan-3-mediated signaling events:PID	1/1090	26/12994	0.89774	0.89774	0.914054	POMC	1
TLR ECSIT MEKK1 JNK:INOH	TLR ECSIT MEKK1 JNK:INOH	1/1090	26/12994	0.89774	0.89774	0.914054	ECSIT	1
TNFR1-induced NFkappaB signaling pathway:Reactome	TNFR1-induced NFkappaB signaling pathway:Reactome	1/1090	26/12994	0.89774	0.89774	0.914054	TAB1	1
TSH:NetPath	TSH:NetPath	1/1090	26/12994	0.89774	0.89774	0.914054	HRAS	1
Antigen processing: Ubiquitination & Proteasome degradation:Reactome	Antigen processing: Ubiquitination & Proteasome degradation:Reactome	17/1090	263/12994	0.898056	0.898056	0.914054	DZIP3/UBA5/ANAPC11/TRIM69/DET1/RCHY1/RNF7/UBE2N/UBE2B/FBXO21/UBE2V1/KBTBD7/KLHL25/SKP2/LRSAM1/KLHL9/SPSB2	17
MAPK family signaling cascades:Reactome	MAPK family signaling cascades:Reactome	15/1090	236/12994	0.899365	0.899365	0.914054	PHB/NRG4/LAMTOR3/PEBP1/PAK1/PRKACA/KBTBD7/PPP2CA/FRS3/HRAS/GRB2/DAB2IP/FGA/FGG/FGB	15
GnRH signaling pathway - Homo sapiens (human):KEGG	GnRH signaling pathway - Homo sapiens (human):KEGG	5/1090	93/12994	0.899496	0.899496	0.914054	PRKACA/CALM2/HRAS/GRB2/CALML5	5
Class I PI3K signaling events:PID	Class I PI3K signaling events:PID	2/1090	45/12994	0.901072	0.901072	0.914054	CYTH1/HRAS	2
DAP12 interactions:Reactome	DAP12 interactions:Reactome	2/1090	45/12994	0.901072	0.901072	0.914054	HRAS/GRB2	2
Intra-Golgi traffic:Reactome	Intra-Golgi traffic:Reactome	2/1090	45/12994	0.901072	0.901072	0.914054	CYTH1/RAB41	2
ER to Golgi Anterograde Transport:Reactome	ER to Golgi Anterograde Transport:Reactome	8/1090	138/12994	0.901653	0.901653	0.914054	DYNLL2/ANK1/DCTN3/ACTR10/LMAN2L/PREB/COPZ2/BET1	8
G alpha (i) signalling events:Reactome	G alpha (i) signalling events:Reactome	27/1090	399/12994	0.902575	0.902575	0.914054	GNG7/PRKACA/PXMP2/RBP1/NAPEPLD/TAS1R3/MT-RNR2/LPL/PPP2CA/GPC1/OPN3/FNTB/PDE6A/PTGDR2/AGT/POMC/RGS5/APOB/SDC1/GPR18/GNG3/PDE6G/CCL27/NMS/APOA2/PCP2/APOC3	27
Resolution of Sister Chromatid Cohesion:Reactome	Resolution of Sister Chromatid Cohesion:Reactome	6/1090	109/12994	0.903777	0.903777	0.914054	PMF1/DYNLL2/NSL1/CLASP2/PPP2CA/CDCA5	6
Toll Like Receptor 9 (TLR9) Cascade:Reactome	Toll Like Receptor 9 (TLR9) Cascade:Reactome	5/1090	94/12994	0.904468	0.904468	0.914054	ECSIT/UBE2N/TAB1/UBE2V1/PPP2CA	5
alk in cardiac myocytes:BioCarta	alk in cardiac myocytes:BioCarta	1/1090	27/12994	0.906335	0.906335	0.914054	NPPA	1
CREB phosphorylation through the activation of Ras:Reactome	CREB phosphorylation through the activation of Ras:Reactome	1/1090	27/12994	0.906335	0.906335	0.914054	HRAS	1
Digestion and absorption:Reactome	Digestion and absorption:Reactome	1/1090	27/12994	0.906335	0.906335	0.914054	GUCY2C	1
Effects of PIP2 hydrolysis:Reactome	Effects of PIP2 hydrolysis:Reactome	1/1090	27/12994	0.906335	0.906335	0.914054	DGKZ	1
Follicle Stimulating Hormone (FSH) signaling pathway:Wikipathways	Follicle Stimulating Hormone (FSH) signaling pathway:Wikipathways	1/1090	27/12994	0.906335	0.906335	0.914054	PRKACA	1
Glycosphingolipid biosynthesis - lacto and neolacto series - Homo sapiens (human):KEGG	Glycosphingolipid biosynthesis - lacto and neolacto series - Homo sapiens (human):KEGG	1/1090	27/12994	0.906335	0.906335	0.914054	FUT1	1
Interleukin receptor SHC signaling:Reactome	Interleukin receptor SHC signaling:Reactome	1/1090	27/12994	0.906335	0.906335	0.914054	GRB2	1
Photodynamic therapy-induced unfolded protein response:Wikipathways	Photodynamic therapy-induced unfolded protein response:Wikipathways	1/1090	27/12994	0.906335	0.906335	0.914054	WARS	1
Sorafenib Pharmacodynamics:PharmGKB	Sorafenib Pharmacodynamics:PharmGKB	1/1090	27/12994	0.906335	0.906335	0.914054	HRAS	1
thrombin signaling and protease-activated receptors:BioCarta	thrombin signaling and protease-activated receptors:BioCarta	1/1090	27/12994	0.906335	0.906335	0.914054	CYTH1	1
Translocation of ZAP-70 to Immunological synapse:Reactome	Translocation of ZAP-70 to Immunological synapse:Reactome	1/1090	27/12994	0.906335	0.906335	0.914054	TRBC1	1
Vitamin D3 (cholecalciferol) metabolism:EHMN	Vitamin D3 (cholecalciferol) metabolism:EHMN	1/1090	27/12994	0.906335	0.906335	0.914054	NUP35	1
NOD-like receptor signaling pathway - Homo sapiens (human):KEGG	NOD-like receptor signaling pathway - Homo sapiens (human):KEGG	10/1090	168/12994	0.906345	0.906345	0.914054	TXN2/VDAC3/VDAC1/MFN2/NLRX1/DNM1L/VDAC2/BRCC3/TP53BP1/TAB1	10
Complement and coagulation cascades - Homo sapiens (human):KEGG	Complement and coagulation cascades - Homo sapiens (human):KEGG	4/1090	79/12994	0.907191	0.907191	0.914054	SERPINA5/FGA/FGG/FGB	4
HIV Life Cycle:Reactome	HIV Life Cycle:Reactome	9/1090	154/12994	0.907688	0.907688	0.914054	BANF1/GTF2F2/SUPT4H1/GTF2H5/GTF2H3/ERCC2/MNAT1/NUP35/GTF2H2	9
ATM Signaling Network in Development and Disease:Wikipathways	ATM Signaling Network in Development and Disease:Wikipathways	2/1090	46/12994	0.907772	0.907772	0.914054	RNF8/TP53BP1	2
Presenilin action in Notch and Wnt signaling:PID	Presenilin action in Notch and Wnt signaling:PID	2/1090	46/12994	0.907772	0.907772	0.914054	KREMEN2/TAB1	2
Regulation of Microtubule Cytoskeleton:Wikipathways	Regulation of Microtubule Cytoskeleton:Wikipathways	2/1090	46/12994	0.907772	0.907772	0.914054	PAK1/PRKACA	2
Cytosolic DNA-sensing pathway - Homo sapiens (human):KEGG	Cytosolic DNA-sensing pathway - Homo sapiens (human):KEGG	3/1090	63/12994	0.907796	0.907796	0.914054	POLR3K/POLR3B/POLR3G	3
Synthesis of substrates in N-glycan biosythesis:Reactome	Synthesis of substrates in N-glycan biosythesis:Reactome	3/1090	63/12994	0.907796	0.907796	0.914054	DPM3/ST3GAL5/FPGT	3
T-Cell antigen Receptor (TCR) pathway during Staphylococcus aureus infection:Wikipathways	T-Cell antigen Receptor (TCR) pathway during Staphylococcus aureus infection:Wikipathways	3/1090	63/12994	0.907796	0.907796	0.914054	PAK1/PDK1/GRB2	3
Negative epigenetic regulation of rRNA expression:Reactome	Negative epigenetic regulation of rRNA expression:Reactome	6/1090	110/12994	0.908258	0.908258	0.914054	GTF2H5/GTF2H3/ERCC2/MNAT1/H3F3A/GTF2H2	6
Regulation of nuclear beta catenin signaling and target gene transcription:PID	Regulation of nuclear beta catenin signaling and target gene transcription:PID	4/1090	80/12994	0.912205	0.912205	0.914054	TLE2/MT-CO2/KRT1/SFN	4
RNA Polymerase I Promoter Clearance:Reactome	RNA Polymerase I Promoter Clearance:Reactome	6/1090	111/12994	0.912558	0.912558	0.914054	GTF2H5/GTF2H3/ERCC2/MNAT1/H3F3A/GTF2H2	6
SUMOylation:Reactome	SUMOylation:Reactome	7/1090	126/12994	0.912623	0.912623	0.914054	PARP1/NSMCE1/BRCA1/TP53BP1/NSMCE3/PIAS2/NUP35	7
Proteasome Degradation:Wikipathways	Proteasome Degradation:Wikipathways	3/1090	64/12994	0.913293	0.913293	0.914054	PSMD10/UBE2B/PSMD9	3
rRNA processing:Reactome	rRNA processing:Reactome	3/1090	64/12994	0.913293	0.913293	0.914054	RRP36/MRM3/MTERF4	3
Late Phase of HIV Life Cycle:Reactome	Late Phase of HIV Life Cycle:Reactome	8/1090	141/12994	0.91353	0.91353	0.914054	GTF2F2/SUPT4H1/GTF2H5/GTF2H3/ERCC2/MNAT1/NUP35/GTF2H2	8
Amplification of signal from unattached kinetochores via a MAD2 inhibitory signal:Reactome	Amplification of signal from unattached kinetochores via a MAD2 inhibitory signal:Reactome	5/1090	96/12994	0.913772	0.913772	0.914054	PMF1/DYNLL2/NSL1/CLASP2/PPP2CA	5
Amplification of signal from the kinetochores:Reactome	Amplification of signal from the kinetochores:Reactome	5/1090	96/12994	0.913772	0.913772	0.914054	PMF1/DYNLL2/NSL1/CLASP2/PPP2CA	5
Pancreatic secretion - Homo sapiens (human):KEGG	Pancreatic secretion - Homo sapiens (human):KEGG	5/1090	96/12994	0.913772	0.913772	0.914054	PLA2G12A/CA2/ATP2A2/ATP1B1/ATP1A3	5
Signaling by TGF-beta family members:Reactome	Signaling by TGF-beta family members:Reactome	5/1090	96/12994	0.913772	0.913772	0.914054	NEDD8/PARP1/USP15/CDK8/SMAD3	5
Ether lipid metabolism - Homo sapiens (human):KEGG	Ether lipid metabolism - Homo sapiens (human):KEGG	2/1090	47/12994	0.914045	0.914045	0.914054	PLA2G12A/PLD3	2
G alpha (z) signalling events:Reactome	G alpha (z) signalling events:Reactome	2/1090	47/12994	0.914045	0.914045	0.914054	GNG7/GNG3	2
Heart Development:Wikipathways	Heart Development:Wikipathways	2/1090	47/12994	0.914045	0.914045	0.914054	SMYD1/VEGFA	2
Intestinal immune network for IgA production - Homo sapiens (human):KEGG	Intestinal immune network for IgA production - Homo sapiens (human):KEGG	2/1090	47/12994	0.914045	0.914045	0.914054	MADCAM1/PIGR	2
NOTCH1 Intracellular Domain Regulates Transcription:Reactome	NOTCH1 Intracellular Domain Regulates Transcription:Reactome	2/1090	47/12994	0.914045	0.914045	0.914054	TLE2/CDK8	2
Acyl chain remodelling of PC:Reactome	Acyl chain remodelling of PC:Reactome	1/1090	28/12994	0.914209	0.914209	0.914054	PLA2G12A	1
adp-ribosylation factor:BioCarta	adp-ribosylation factor:BioCarta	1/1090	28/12994	0.914209	0.914209	0.914054	CYTH1	1
Attenuation phase:Reactome	Attenuation phase:Reactome	1/1090	28/12994	0.914209	0.914209	0.914054	MRPL18	1
Ca-dependent events:Reactome	Ca-dependent events:Reactome	1/1090	28/12994	0.914209	0.914209	0.914054	PRKACA	1
Cytokines and Inflammatory Response:Wikipathways	Cytokines and Inflammatory Response:Wikipathways	1/1090	28/12994	0.914209	0.914209	0.914054	CSF3	1
DNA Damage/Telomere Stress Induced Senescence:Reactome	DNA Damage/Telomere Stress Induced Senescence:Reactome	1/1090	28/12994	0.914209	0.914209	0.914054	ASF1A	1
Hippo signaling pathway - multiple species - Homo sapiens (human):KEGG	Hippo signaling pathway - multiple species - Homo sapiens (human):KEGG	1/1090	28/12994	0.914209	0.914209	0.914054	PAK1	1
multi-step regulation of transcription by pitx2:BioCarta	multi-step regulation of transcription by pitx2:BioCarta	1/1090	28/12994	0.914209	0.914209	0.914054	KREMEN2	1
Platelet calcium homeostasis:Reactome	Platelet calcium homeostasis:Reactome	1/1090	28/12994	0.914209	0.914209	0.914054	ATP2A2	1
Prefoldin mediated transfer of substrate to CCT/TriC:Reactome	Prefoldin mediated transfer of substrate to CCT/TriC:Reactome	1/1090	28/12994	0.914209	0.914209	0.914054	VBP1	1
Selective Serotonin Reuptake Inhibitor Pathway, Pharmacodynamics:PharmGKB	Selective Serotonin Reuptake Inhibitor Pathway, Pharmacodynamics:PharmGKB	1/1090	28/12994	0.914209	0.914209	0.914054	HTR2A	1
TWEAK:NetPath	TWEAK:NetPath	1/1090	28/12994	0.914209	0.914209	0.914054	AKT2	1
Wnt signaling network:PID	Wnt signaling network:PID	1/1090	28/12994	0.914209	0.914209	0.914054	KREMEN2	1
MyD88:Mal cascade initiated on plasma membrane:Reactome	MyD88:Mal cascade initiated on plasma membrane:Reactome	5/1090	97/12994	0.918119	0.918119	0.914054	ECSIT/UBE2N/TAB1/UBE2V1/PPP2CA	5
Toll Like Receptor 2 (TLR2) Cascade:Reactome	Toll Like Receptor 2 (TLR2) Cascade:Reactome	5/1090	97/12994	0.918119	0.918119	0.914054	ECSIT/UBE2N/TAB1/UBE2V1/PPP2CA	5
Toll Like Receptor TLR1:TLR2 Cascade:Reactome	Toll Like Receptor TLR1:TLR2 Cascade:Reactome	5/1090	97/12994	0.918119	0.918119	0.914054	ECSIT/UBE2N/TAB1/UBE2V1/PPP2CA	5
Toll Like Receptor TLR6:TLR2 Cascade:Reactome	Toll Like Receptor TLR6:TLR2 Cascade:Reactome	5/1090	97/12994	0.918119	0.918119	0.914054	ECSIT/UBE2N/TAB1/UBE2V1/PPP2CA	5
DroToll-like:INOH	DroToll-like:INOH	3/1090	65/12994	0.918491	0.918491	0.914054	PSMD10/PSMD9/CASP14	3
Oncostatin M Signaling Pathway:Wikipathways	Oncostatin M Signaling Pathway:Wikipathways	3/1090	65/12994	0.918491	0.918491	0.914054	VEGFA/HRAS/GRB2	3
RAB geranylgeranylation:Reactome	RAB geranylgeranylation:Reactome	3/1090	65/12994	0.918491	0.918491	0.914054	RAB5B/CHML/RAB41	3
agrin in postsynaptic differentiation:BioCarta	agrin in postsynaptic differentiation:BioCarta	2/1090	48/12994	0.919916	0.919916	0.914054	PAK1/RAPSN	2
il-2 receptor beta chain in t cell activation:BioCarta	il-2 receptor beta chain in t cell activation:BioCarta	2/1090	48/12994	0.919916	0.919916	0.914054	HRAS/GRB2	2
IL5:NetPath	IL5:NetPath	2/1090	48/12994	0.919916	0.919916	0.914054	HRAS/GRB2	2
Nicotine Pathway (Dopaminergic Neuron), Pharmacodynamics:PharmGKB	Nicotine Pathway (Dopaminergic Neuron), Pharmacodynamics:PharmGKB	2/1090	48/12994	0.919916	0.919916	0.914054	VAMP5/PRKACA	2
RNA Polymerase I Transcription:Reactome	RNA Polymerase I Transcription:Reactome	6/1090	113/12994	0.920635	0.920635	0.914054	GTF2H5/GTF2H3/ERCC2/MNAT1/H3F3A/GTF2H2	6
Serotonergic synapse - Homo sapiens (human):KEGG	Serotonergic synapse - Homo sapiens (human):KEGG	6/1090	113/12994	0.920635	0.920635	0.914054	MAOB/GNG7/PRKACA/HRAS/HTR2A/GNG3	6
BARD1 signaling events:PID	BARD1 signaling events:PID	1/1090	29/12994	0.921421	0.921421	0.914054	BRCA1	1
CDO in myogenesis:Reactome	CDO in myogenesis:Reactome	1/1090	29/12994	0.921421	0.921421	0.914054	MYOD1	1
Diuretics Pathway, Pharmacodynamics:PharmGKB	Diuretics Pathway, Pharmacodynamics:PharmGKB	1/1090	29/12994	0.921421	0.921421	0.914054	PPP2CA	1
heparan sulfate biosynthesis:HumanCyc	heparan sulfate biosynthesis:HumanCyc	1/1090	29/12994	0.921421	0.921421	0.914054	EXTL2	1
Interaction between L1 and Ankyrins:Reactome	Interaction between L1 and Ankyrins:Reactome	1/1090	29/12994	0.921421	0.921421	0.914054	ANK1	1
MAPK Cascade:Wikipathways	MAPK Cascade:Wikipathways	1/1090	29/12994	0.921421	0.921421	0.914054	HRAS	1
Myogenesis:Reactome	Myogenesis:Reactome	1/1090	29/12994	0.921421	0.921421	0.914054	MYOD1	1
Nephrin/Neph1 signaling in the kidney podocyte:PID	Nephrin/Neph1 signaling in the kidney podocyte:PID	1/1090	29/12994	0.921421	0.921421	0.914054	GRB2	1
nfkb activation by nontypeable hemophilus influenzae:BioCarta	nfkb activation by nontypeable hemophilus influenzae:BioCarta	1/1090	29/12994	0.921421	0.921421	0.914054	SMAD3	1
Pentose phosphate pathway:EHMN	Pentose phosphate pathway:EHMN	1/1090	29/12994	0.921421	0.921421	0.914054	NUP35	1
The role of Nef in HIV-1 replication and disease pathogenesis:Reactome	The role of Nef in HIV-1 replication and disease pathogenesis:Reactome	1/1090	29/12994	0.921421	0.921421	0.914054	AP1S1	1
Cilium Assembly:Reactome	Cilium Assembly:Reactome	11/1090	187/12994	0.922031	0.922031	0.914054	MKKS/DYNLL2/DCTN3/IFT27/CEP70/PRKACA/FGFR1OP/BBS2/CEP41/BBS5/SEPT2	11
Acute myeloid leukemia - Homo sapiens (human):KEGG	Acute myeloid leukemia - Homo sapiens (human):KEGG	3/1090	66/12994	0.923402	0.923402	0.914054	AKT2/HRAS/GRB2	3
Hepatitis B - Homo sapiens (human):KEGG	Hepatitis B - Homo sapiens (human):KEGG	8/1090	144/12994	0.92416	0.92416	0.914054	VDAC3/CYCS/LAMTOR5/ATP6AP1/AKT2/HRAS/GRB2/SMAD3	8
Antigen processing-Cross presentation:Reactome	Antigen processing-Cross presentation:Reactome	2/1090	49/12994	0.925408	0.925408	0.914054	CTSV/CD207	2
Calcineurin-regulated NFAT-dependent transcription in lymphocytes:PID	Calcineurin-regulated NFAT-dependent transcription in lymphocytes:PID	2/1090	49/12994	0.925408	0.925408	0.914054	CALM2/CREM	2
Cocaine addiction - Homo sapiens (human):KEGG	Cocaine addiction - Homo sapiens (human):KEGG	2/1090	49/12994	0.925408	0.925408	0.914054	MAOB/PRKACA	2
DNA Damage Bypass:Reactome	DNA Damage Bypass:Reactome	2/1090	49/12994	0.925408	0.925408	0.914054	RCHY1/UBE2B	2
Hematopoietic Stem Cell Differentiation:Wikipathways	Hematopoietic Stem Cell Differentiation:Wikipathways	2/1090	49/12994	0.925408	0.925408	0.914054	CSF3/TRIM29	2
Malaria - Homo sapiens (human):KEGG	Malaria - Homo sapiens (human):KEGG	2/1090	49/12994	0.925408	0.925408	0.914054	CSF3/SDC1	2
Signaling Pathways in Glioblastoma:Wikipathways	Signaling Pathways in Glioblastoma:Wikipathways	4/1090	83/12994	0.925831	0.925831	0.914054	BRCA1/AKT2/HRAS/GRB2	4
Cargo recognition for clathrin-mediated endocytosis:Reactome	Cargo recognition for clathrin-mediated endocytosis:Reactome	5/1090	99/12994	0.926235	0.926235	0.914054	COPS4/TFRC/GRB2/SLC2A8/APOB	5
Inflammatory mediator regulation of TRP channels - Homo sapiens (human):KEGG	Inflammatory mediator regulation of TRP channels - Homo sapiens (human):KEGG	5/1090	99/12994	0.926235	0.926235	0.914054	PRKACA/CALM2/ASIC3/CALML5/HTR2A	5
Phosphatidylinositol signaling system - Homo sapiens (human):KEGG	Phosphatidylinositol signaling system - Homo sapiens (human):KEGG	5/1090	99/12994	0.926235	0.926235	0.914054	IMPA1/CALM2/PPIP5K1/CALML5/DGKZ	5
Progesterone-mediated oocyte maturation - Homo sapiens (human):KEGG	Progesterone-mediated oocyte maturation - Homo sapiens (human):KEGG	5/1090	99/12994	0.926235	0.926235	0.914054	ANAPC11/KIF22/AURKA/PRKACA/AKT2	5
-arrestins in gpcr desensitization:BioCarta	-arrestins in gpcr desensitization:BioCarta	1/1090	30/12994	0.928027	0.928027	0.914054	AGT	1
Acyl chain remodelling of PE:Reactome	Acyl chain remodelling of PE:Reactome	1/1090	30/12994	0.928027	0.928027	0.914054	PLA2G12A	1
Antiviral mechanism by IFN-stimulated genes:Reactome	Antiviral mechanism by IFN-stimulated genes:Reactome	1/1090	30/12994	0.928027	0.928027	0.914054	UBE2N	1
Circadian rhythm - Homo sapiens (human):KEGG	Circadian rhythm - Homo sapiens (human):KEGG	1/1090	30/12994	0.928027	0.928027	0.914054	PRKAG1	1
Downstream signaling events of B Cell Receptor (BCR):Reactome	Downstream signaling events of B Cell Receptor (BCR):Reactome	1/1090	30/12994	0.928027	0.928027	0.914054	HRAS	1
IL2 signaling events mediated by STAT5:PID	IL2 signaling events mediated by STAT5:PID	1/1090	30/12994	0.928027	0.928027	0.914054	GRB2	1
ISG15 antiviral mechanism:Reactome	ISG15 antiviral mechanism:Reactome	1/1090	30/12994	0.928027	0.928027	0.914054	UBE2N	1
NEP/NS2 Interacts with the Cellular Export Machinery:Reactome	NEP/NS2 Interacts with the Cellular Export Machinery:Reactome	1/1090	30/12994	0.928027	0.928027	0.914054	NUP35	1
Phosphorylation of CD3 and TCR zeta chains:Reactome	Phosphorylation of CD3 and TCR zeta chains:Reactome	1/1090	30/12994	0.928027	0.928027	0.914054	TRBC1	1
Regulation of Glucokinase by Glucokinase Regulatory Protein:Reactome	Regulation of Glucokinase by Glucokinase Regulatory Protein:Reactome	1/1090	30/12994	0.928027	0.928027	0.914054	NUP35	1
Regulation of TP53 Activity through Acetylation:Reactome	Regulation of TP53 Activity through Acetylation:Reactome	1/1090	30/12994	0.928027	0.928027	0.914054	AKT2	1
T-Cell Receptor and Co-stimulatory Signaling:Wikipathways	T-Cell Receptor and Co-stimulatory Signaling:Wikipathways	1/1090	30/12994	0.928027	0.928027	0.914054	PDK1	1
Transport of Ribonucleoproteins into the Host Nucleus:Reactome	Transport of Ribonucleoproteins into the Host Nucleus:Reactome	1/1090	30/12994	0.928027	0.928027	0.914054	NUP35	1
EGFR Inhibitor Pathway, Pharmacodynamics:PharmGKB	EGFR Inhibitor Pathway, Pharmacodynamics:PharmGKB	3/1090	67/12994	0.928041	0.928041	0.914054	AKT2/HRAS/GRB2	3
Fc epsilon RI signaling pathway - Homo sapiens (human):KEGG	Fc epsilon RI signaling pathway - Homo sapiens (human):KEGG	3/1090	67/12994	0.928041	0.928041	0.914054	AKT2/HRAS/GRB2	3
TNF:INOH	TNF:INOH	3/1090	67/12994	0.928041	0.928041	0.914054	CYCS/PSMD10/PSMD9	3
TGF-beta super family signaling pathway canonical:INOH	TGF-beta super family signaling pathway canonical:INOH	6/1090	115/12994	0.928052	0.928052	0.914054	TLE2/PSMD10/PSMD9/GDF9/SMAD3/INHA	6
Cellular senescence - Homo sapiens (human):KEGG	Cellular senescence - Homo sapiens (human):KEGG	9/1090	160/12994	0.928156	0.928156	0.914054	SLC25A4/VDAC3/VDAC1/VDAC2/CALM2/AKT2/HRAS/CALML5/SMAD3	9
Epithelial to mesenchymal transition in colorectal cancer:Wikipathways	Epithelial to mesenchymal transition in colorectal cancer:Wikipathways	9/1090	160/12994	0.928156	0.928156	0.914054	NUBPL/PAK1/MMP15/AKT2/HRAS/GRB2/SMAD3/WNT8B/DSP	9
Ras signaling pathway - Homo sapiens (human):KEGG	Ras signaling pathway - Homo sapiens (human):KEGG	14/1090	232/12994	0.928564	0.928564	0.914054	PLA2G12A/RAB5B/GNG7/PAK1/VEGFA/RALA/PRKACA/CALM2/AKT2/HRAS/FGF21/GRB2/CALML5/GNG3	14
Antimicrobial peptides:Reactome	Antimicrobial peptides:Reactome	5/1090	100/12994	0.930019	0.930019	0.914054	LEAP2/DEFA6/DCD/REG3A/DEFA5	5
Chemokine receptors bind chemokines:Reactome	Chemokine receptors bind chemokines:Reactome	2/1090	50/12994	0.930543	0.930543	0.914054	PXMP2/CCL27	2
Inositol phosphate metabolism:Reactome	Inositol phosphate metabolism:Reactome	2/1090	50/12994	0.930543	0.930543	0.914054	IMPA1/PPIP5K1	2
Protein alkylation leading to liver fibrosis:Wikipathways	Protein alkylation leading to liver fibrosis:Wikipathways	2/1090	50/12994	0.930543	0.930543	0.914054	PARP1/SMAD3	2
Adipogenesis:Wikipathways	Adipogenesis:Wikipathways	7/1090	131/12994	0.930642	0.930642	0.914054	CISD1/RXRG/PPARGC1A/LPL/LIPE/AGT/SMAD3	7
Golgi-to-ER retrograde transport:Reactome	Golgi-to-ER retrograde transport:Reactome	6/1090	116/12994	0.931527	0.931527	0.914054	DYNLL2/DCTN3/ACTR10/KIF22/KIF25/COPZ2	6
Ribosome biogenesis in eukaryotes - Homo sapiens (human):KEGG	Ribosome biogenesis in eukaryotes - Homo sapiens (human):KEGG	5/1090	101/12994	0.933628	0.933628	0.914054	RPP25L/DROSHA/MT-RNR2/MT-RNR1/SNORD3A	5
Insulin secretion - Homo sapiens (human):KEGG	Insulin secretion - Homo sapiens (human):KEGG	4/1090	85/12994	0.933825	0.933825	0.914054	PRKACA/ATP1B1/ATP1A3/KCNMB4	4
EGF-EGFR Signaling Pathway:Wikipathways	EGF-EGFR Signaling Pathway:Wikipathways	9/1090	162/12994	0.934048	0.934048	0.914054	NDUFA13/NEDD8/PEBP1/PAK1/AURKA/MT-CO2/RALA/HRAS/GRB2	9
activation of camp-dependent protein kinase pka:BioCarta	activation of camp-dependent protein kinase pka:BioCarta	1/1090	31/12994	0.934079	0.934079	0.914054	AGT	1
Adherens junctions interactions:Reactome	Adherens junctions interactions:Reactome	1/1090	31/12994	0.934079	0.934079	0.914054	NECTIN4	1
amb2 Integrin signaling:PID	amb2 Integrin signaling:PID	1/1090	31/12994	0.934079	0.934079	0.914054	APOB	1
ErbB4 signaling events:PID	ErbB4 signaling events:PID	1/1090	31/12994	0.934079	0.934079	0.914054	GRB2	1
Export of Viral Ribonucleoproteins from Nucleus:Reactome	Export of Viral Ribonucleoproteins from Nucleus:Reactome	1/1090	31/12994	0.934079	0.934079	0.914054	NUP35	1
HSF1 activation:Reactome	HSF1 activation:Reactome	1/1090	31/12994	0.934079	0.934079	0.914054	MRPL18	1
IL17 signaling pathway:Wikipathways	IL17 signaling pathway:Wikipathways	1/1090	31/12994	0.934079	0.934079	0.914054	IL25	1
Lissencephaly gene (LIS1) in neuronal migration and development:PID	Lissencephaly gene (LIS1) in neuronal migration and development:PID	1/1090	31/12994	0.934079	0.934079	0.914054	CALM2	1
MAPK targets/ Nuclear events mediated by MAP kinases:Reactome	MAPK targets/ Nuclear events mediated by MAP kinases:Reactome	1/1090	31/12994	0.934079	0.934079	0.914054	PPP2CA	1
Mucin type O-glycan biosynthesis - Homo sapiens (human):KEGG	Mucin type O-glycan biosynthesis - Homo sapiens (human):KEGG	1/1090	31/12994	0.934079	0.934079	0.914054	C1GALT1C1	1
PD-1 signaling:Reactome	PD-1 signaling:Reactome	1/1090	31/12994	0.934079	0.934079	0.914054	TRBC1	1
Prostaglandin formation from dihomo gama-linoleic acid:EHMN	Prostaglandin formation from dihomo gama-linoleic acid:EHMN	1/1090	31/12994	0.934079	0.934079	0.914054	NUP35	1
Recognition of DNA damage by PCNA-containing replication complex:Reactome	Recognition of DNA damage by PCNA-containing replication complex:Reactome	1/1090	31/12994	0.934079	0.934079	0.914054	UBE2B	1
Vitamin B5 - CoA biosynthesis from pantothenate:EHMN	Vitamin B5 - CoA biosynthesis from pantothenate:EHMN	1/1090	31/12994	0.934079	0.934079	0.914054	NUP35	1
miR-targeted genes in muscle cell - TarBase:Wikipathways	miR-targeted genes in muscle cell - TarBase:Wikipathways	26/1090	400/12994	0.934269	0.934269	0.914054	TXN2/MRPS24/LAMTOR5/FAM96A/ACAA2/ABHD10/PKM/DNMT3A/CPOX/LAMTOR3/C1QBP/GPAM/ATP2A2/PPIF/NUCB1/HSDL1/SFXN1/NCEH1/LPL/SLC9A3R2/ADIPOR2/PISD/BET1/NXN/METTL7A/PDE3A	26
Neurotransmitter release cycle:Reactome	Neurotransmitter release cycle:Reactome	2/1090	51/12994	0.935343	0.935343	0.914054	ALDH5A1/LIN7C	2
COPII-mediated vesicle transport:Reactome	COPII-mediated vesicle transport:Reactome	3/1090	69/12994	0.936554	0.936554	0.914054	LMAN2L/PREB/BET1	3
DAG and IP3 signaling:Reactome	DAG and IP3 signaling:Reactome	1/1090	32/12994	0.939622	0.939622	0.914054	PRKACA	1
IL12 signaling mediated by STAT4:PID	IL12 signaling mediated by STAT4:PID	1/1090	32/12994	0.939622	0.939622	0.914054	PIAS2	1
Initiation of transcription and translation elongation at the HIV-1 LTR:Wikipathways	Initiation of transcription and translation elongation at the HIV-1 LTR:Wikipathways	1/1090	32/12994	0.939622	0.939622	0.914054	SUPT4H1	1
Noncanonical Wnt signaling pathway:PID	Noncanonical Wnt signaling pathway:PID	1/1090	32/12994	0.939622	0.939622	0.914054	TAB1	1
role of -arrestins in the activation and targeting of map kinases:BioCarta	role of -arrestins in the activation and targeting of map kinases:BioCarta	1/1090	32/12994	0.939622	0.939622	0.914054	AGT	1
RUNX2 regulates bone development:Reactome	RUNX2 regulates bone development:Reactome	1/1090	32/12994	0.939622	0.939622	0.914054	BGLAP	1
Spliceosome - Homo sapiens (human):KEGG	Spliceosome - Homo sapiens (human):KEGG	7/1090	134/12994	0.939816	0.939816	0.914054	LSM5/LSM3/SNRPD3/CWC15/SNRPF/THOC3/U2AF1L4	7
Ion channel transport:Reactome	Ion channel transport:Reactome	10/1090	179/12994	0.940085	0.940085	0.914054	ATP6V1D/ATP2A2/ATP6AP1/ATP6V1F/ATP6V1G2/ATP6V1A/ATP1B1/ASIC3/ATP1A3/ATP6V1B1	10
KitReceptor:NetPath	KitReceptor:NetPath	3/1090	70/12994	0.940452	0.940452	0.914054	GYS1/HRAS/GRB2	3
p75(NTR)-mediated signaling:PID	p75(NTR)-mediated signaling:PID	3/1090	70/12994	0.940452	0.940452	0.914054	CYCS/MAGED1/NSMCE3	3
Prolactin:NetPath	Prolactin:NetPath	3/1090	70/12994	0.940452	0.940452	0.914054	PAK1/SH2B1/GRB2	3
Androgen and estrogen biosynthesis and metabolism:EHMN	Androgen and estrogen biosynthesis and metabolism:EHMN	4/1090	87/12994	0.941031	0.941031	0.914054	GSTK1/MGST2/CYP2E1/CYP3A43	4
G alpha (12/13) signalling events:Reactome	G alpha (12/13) signalling events:Reactome	4/1090	87/12994	0.941031	0.941031	0.914054	GNG7/ARHGEF3/ARHGEF16/GNG3	4
Validated targets of C-MYC transcriptional activation:PID	Validated targets of C-MYC transcriptional activation:PID	4/1090	87/12994	0.941031	0.941031	0.914054	PRDX3/GPAM/TFRC/SMAD3	4
Protein processing in endoplasmic reticulum - Homo sapiens (human):KEGG	Protein processing in endoplasmic reticulum - Homo sapiens (human):KEGG	9/1090	165/12994	0.942098	0.942098	0.914054	RNF5/BAK1/PREB/SSR3/CRYAB/HSPA4L/ERP29/DNAJB2/HERPUD1	9
Alcoholism - Homo sapiens (human):KEGG	Alcoholism - Homo sapiens (human):KEGG	10/1090	180/12994	0.942551	0.942551	0.914054	MAOB/GNG7/H2AFY2/PRKACA/CALM2/HRAS/GRB2/CALML5/H3F3A/GNG3	10
HIV Infection:Reactome	HIV Infection:Reactome	11/1090	195/12994	0.943317	0.943317	0.914054	SLC25A4/BANF1/GTF2F2/SUPT4H1/GTF2H5/GTF2H3/ERCC2/MNAT1/AP1S1/NUP35/GTF2H2	11
C-type lectin receptor signaling pathway - Homo sapiens (human):KEGG	C-type lectin receptor signaling pathway - Homo sapiens (human):KEGG	5/1090	104/12994	0.943478	0.943478	0.914054	PAK1/CALM2/AKT2/HRAS/CALML5	5
Negative regulation of the PI3K/AKT network:Reactome	Negative regulation of the PI3K/AKT network:Reactome	5/1090	104/12994	0.943478	0.943478	0.914054	NRG4/THEM4/AKT2/PPP2CA/GRB2	5
Cell Cycle:Wikipathways	Cell Cycle:Wikipathways	6/1090	120/12994	0.943984	0.943984	0.914054	ANAPC11/MCM4/ORC4/SKP2/SMAD3/SFN	6
Cardiac Progenitor Differentiation:Wikipathways	Cardiac Progenitor Differentiation:Wikipathways	2/1090	53/12994	0.944014	0.944014	0.914054	TNNI3/MYH6	2
Influenza Life Cycle:Reactome	Influenza Life Cycle:Reactome	2/1090	53/12994	0.944014	0.944014	0.914054	GTF2F2/NUP35	2
keratinocyte differentiation:BioCarta	keratinocyte differentiation:BioCarta	2/1090	53/12994	0.944014	0.944014	0.914054	HRAS/GRB2	2
Posttranslational regulation of adherens junction stability and dissassembly:PID	Posttranslational regulation of adherens junction stability and dissassembly:PID	2/1090	53/12994	0.944014	0.944014	0.914054	HRAS/DSP	2
CDC42 signaling events:PID	CDC42 signaling events:PID	3/1090	71/12994	0.944128	0.944128	0.914054	PAK1/HRAS/SEPT2	3
Glucocorticoid Receptor Pathway:Wikipathways	Glucocorticoid Receptor Pathway:Wikipathways	3/1090	71/12994	0.944128	0.944128	0.914054	NR1I3/TNS4/FGFBP1	3
Parkinsons Disease Pathway:Wikipathways	Parkinsons Disease Pathway:Wikipathways	3/1090	71/12994	0.944128	0.944128	0.914054	CYCS/PINK1/PARK7	3
Gap junction - Homo sapiens (human):KEGG	Gap junction - Homo sapiens (human):KEGG	4/1090	88/12994	0.944359	0.944359	0.914054	PRKACA/HRAS/GRB2/HTR2A	4
Cooperation of Prefoldin and TriC/CCT in actin and tubulin folding:Reactome	Cooperation of Prefoldin and TriC/CCT in actin and tubulin folding:Reactome	1/1090	33/12994	0.944699	0.944699	0.914054	VBP1	1
GPVI-mediated activation cascade:Reactome	GPVI-mediated activation cascade:Reactome	1/1090	33/12994	0.944699	0.944699	0.914054	GP6	1
Pregnane X Receptor pathway:Wikipathways	Pregnane X Receptor pathway:Wikipathways	1/1090	33/12994	0.944699	0.944699	0.914054	PPARGC1A	1
Resistin as a regulator of inflammation:Wikipathways	Resistin as a regulator of inflammation:Wikipathways	1/1090	33/12994	0.944699	0.944699	0.914054	AKT2	1
Rev-mediated nuclear export of HIV RNA:Reactome	Rev-mediated nuclear export of HIV RNA:Reactome	1/1090	33/12994	0.944699	0.944699	0.914054	NUP35	1
Sialic acid metabolism:Reactome	Sialic acid metabolism:Reactome	1/1090	33/12994	0.944699	0.944699	0.914054	ST3GAL5	1
Transport of the SLBP independent Mature mRNA:Reactome	Transport of the SLBP independent Mature mRNA:Reactome	1/1090	33/12994	0.944699	0.944699	0.914054	NUP35	1
Trk receptor signaling mediated by the MAPK pathway:PID	Trk receptor signaling mediated by the MAPK pathway:PID	1/1090	33/12994	0.944699	0.944699	0.914054	HRAS	1
Host Interactions of HIV factors:Reactome	Host Interactions of HIV factors:Reactome	4/1090	89/12994	0.947514	0.947514	0.914054	SLC25A4/BANF1/AP1S1/NUP35	4
miRNA Regulation of DNA Damage Response:Wikipathways	miRNA Regulation of DNA Damage Response:Wikipathways	4/1090	89/12994	0.947514	0.947514	0.914054	CYCS/RAD17/BRCA1/SFN	4
Retinoblastoma Gene in Cancer:Wikipathways	Retinoblastoma Gene in Cancer:Wikipathways	4/1090	89/12994	0.947514	0.947514	0.914054	MCM4/RBP1/PRIM1/SKP2	4
Arrhythmogenic right ventricular cardiomyopathy (ARVC) - Homo sapiens (human):KEGG	Arrhythmogenic right ventricular cardiomyopathy (ARVC) - Homo sapiens (human):KEGG	3/1090	72/12994	0.947592	0.947592	0.914054	ATP2A2/SGCA/DSP	3
Clathrin derived vesicle budding:Reactome	Clathrin derived vesicle budding:Reactome	3/1090	72/12994	0.947592	0.947592	0.914054	TFRC/AP4B1/AP1S1	3
Hedgehog:INOH	Hedgehog:INOH	3/1090	72/12994	0.947592	0.947592	0.914054	PRKACA/PSMD10/PSMD9	3
trans-Golgi Network Vesicle Budding:Reactome	trans-Golgi Network Vesicle Budding:Reactome	3/1090	72/12994	0.947592	0.947592	0.914054	TFRC/AP4B1/AP1S1	3
Cardiac Hypertrophic Response:Wikipathways	Cardiac Hypertrophic Response:Wikipathways	2/1090	54/12994	0.947923	0.947923	0.914054	AKT2/NPPA	2
IL2-mediated signaling events:PID	IL2-mediated signaling events:PID	2/1090	54/12994	0.947923	0.947923	0.914054	HRAS/GRB2	2
Signaling by Non-Receptor Tyrosine Kinases:Reactome	Signaling by Non-Receptor Tyrosine Kinases:Reactome	2/1090	54/12994	0.947923	0.947923	0.914054	NRG4/HRAS	2
Signaling by PDGF:Reactome	Signaling by PDGF:Reactome	2/1090	54/12994	0.947923	0.947923	0.914054	HRAS/GRB2	2
Signaling by PTK6:Reactome	Signaling by PTK6:Reactome	2/1090	54/12994	0.947923	0.947923	0.914054	NRG4/HRAS	2
Human immunodeficiency virus 1 infection - Homo sapiens (human):KEGG	Human immunodeficiency virus 1 infection - Homo sapiens (human):KEGG	12/1090	212/12994	0.948566	0.948566	0.914054	CYCS/GNG7/PAK1/RNF7/BAK1/CALM2/AKT2/TAB1/AP1S1/HRAS/CALML5/GNG3	12
Alpha4 beta1 integrin signaling events:PID	Alpha4 beta1 integrin signaling events:PID	1/1090	34/12994	0.94935	0.94935	0.914054	PRKACA	1
IL8- and CXCR2-mediated signaling events:PID	IL8- and CXCR2-mediated signaling events:PID	1/1090	34/12994	0.94935	0.94935	0.914054	PPP2CA	1
miR-targeted genes in adipocytes - TarBase:Wikipathways	miR-targeted genes in adipocytes - TarBase:Wikipathways	1/1090	34/12994	0.94935	0.94935	0.914054	LPL	1
Monoamine GPCRs:Wikipathways	Monoamine GPCRs:Wikipathways	1/1090	34/12994	0.94935	0.94935	0.914054	HTR2A	1
Nuclear import of Rev protein:Reactome	Nuclear import of Rev protein:Reactome	1/1090	34/12994	0.94935	0.94935	0.914054	NUP35	1
Nuclear Pore Complex (NPC) Disassembly:Reactome	Nuclear Pore Complex (NPC) Disassembly:Reactome	1/1090	34/12994	0.94935	0.94935	0.914054	NUP35	1
Transport of the SLBP Dependant Mature mRNA:Reactome	Transport of the SLBP Dependant Mature mRNA:Reactome	1/1090	34/12994	0.94935	0.94935	0.914054	NUP35	1
Protein digestion and absorption - Homo sapiens (human):KEGG	Protein digestion and absorption - Homo sapiens (human):KEGG	4/1090	90/12994	0.950505	0.950505	0.914054	ATP1B1/COL17A1/ATP1A3/MME	4
Transport of Mature mRNA derived from an Intron-Containing Transcript:Reactome	Transport of Mature mRNA derived from an Intron-Containing Transcript:Reactome	3/1090	73/12994	0.950855	0.950855	0.914054	NUP35/THOC3/U2AF1L4	3
Antiarrhythmic Pathway, Pharmacodynamics:PharmGKB	Antiarrhythmic Pathway, Pharmacodynamics:PharmGKB	2/1090	55/12994	0.951571	0.951571	0.914054	ATP2A2/DSP	2
CD4 T cell receptor signaling-JNK cascade:INOH	CD4 T cell receptor signaling-JNK cascade:INOH	2/1090	55/12994	0.951571	0.951571	0.914054	CALM2/TRBC1	2
Copper homeostasis:Wikipathways	Copper homeostasis:Wikipathways	2/1090	55/12994	0.951571	0.951571	0.914054	COX11/SCO2	2
Defensins:Reactome	Defensins:Reactome	2/1090	55/12994	0.951571	0.951571	0.914054	DEFA6/DEFA5	2
GABA receptor activation:Reactome	GABA receptor activation:Reactome	2/1090	55/12994	0.951571	0.951571	0.914054	GNG7/GNG3	2
RANKL-RANK (Receptor activator of NFKB (ligand)) Signaling Pathway:Wikipathways	RANKL-RANK (Receptor activator of NFKB (ligand)) Signaling Pathway:Wikipathways	2/1090	55/12994	0.951571	0.951571	0.914054	AKT2/TAB1	2
t cell receptor signaling pathway:BioCarta	t cell receptor signaling pathway:BioCarta	2/1090	55/12994	0.951571	0.951571	0.914054	HRAS/GRB2	2
TGF-beta Receptor Signaling:Wikipathways	TGF-beta Receptor Signaling:Wikipathways	2/1090	55/12994	0.951571	0.951571	0.914054	HRAS/SMAD3	2
Validated transcriptional targets of TAp63 isoforms:PID	Validated transcriptional targets of TAp63 isoforms:PID	2/1090	55/12994	0.951571	0.951571	0.914054	SMARCD3/SERPINB5	2
Breast cancer pathway:Wikipathways	Breast cancer pathway:Wikipathways	8/1090	154/12994	0.951837	0.951837	0.914054	CETN3/PARP1/BAK1/BRCA1/AKT2/HRAS/FGF21/GRB2	8
cAMP signaling pathway - Homo sapiens (human):KEGG	cAMP signaling pathway - Homo sapiens (human):KEGG	11/1090	199/12994	0.951922	0.951922	0.914054	ATP2A2/PAK1/PRKACA/TNNI3/CALM2/AKT2/LIPE/ATP1B1/CALML5/ATP1A3/PDE3A	11
Morphine addiction - Homo sapiens (human):KEGG	Morphine addiction - Homo sapiens (human):KEGG	4/1090	91/12994	0.953338	0.953338	0.914054	GNG7/PRKACA/PDE3A/GNG3	4
mRNA surveillance pathway - Homo sapiens (human):KEGG	mRNA surveillance pathway - Homo sapiens (human):KEGG	4/1090	91/12994	0.953338	0.953338	0.914054	PYM1/PPP2CA/CSTF2/PABPN1L	4
RAB GEFs exchange GTP for GDP on RABs:Reactome	RAB GEFs exchange GTP for GDP on RABs:Reactome	4/1090	91/12994	0.953338	0.953338	0.914054	RAB5B/DENND4B/AKT2/CHML	4
Sphingolipid metabolism:Reactome	Sphingolipid metabolism:Reactome	4/1090	91/12994	0.953338	0.953338	0.914054	CPTP/ASAH2/GLTP/SUMF2	4
Photodynamic therapy-induced NF-kB survival signaling:Wikipathways	Photodynamic therapy-induced NF-kB survival signaling:Wikipathways	1/1090	35/12994	0.95361	0.95361	0.914054	VEGFA	1
Prion diseases - Homo sapiens (human):KEGG	Prion diseases - Homo sapiens (human):KEGG	1/1090	35/12994	0.95361	0.95361	0.914054	PRKACA	1
Signaling mediated by p38-alpha and p38-beta:PID	Signaling mediated by p38-alpha and p38-beta:PID	1/1090	35/12994	0.95361	0.95361	0.914054	PPARGC1A	1
Transcriptional Regulation by E2F6:Reactome	Transcriptional Regulation by E2F6:Reactome	1/1090	35/12994	0.95361	0.95361	0.914054	BRCA1	1
Arrhythmogenic Right Ventricular Cardiomyopathy:Wikipathways	Arrhythmogenic Right Ventricular Cardiomyopathy:Wikipathways	3/1090	74/12994	0.953928	0.953928	0.914054	ATP2A2/SGCA/DSP	3
Inositol phosphate metabolism - Homo sapiens (human):KEGG	Inositol phosphate metabolism - Homo sapiens (human):KEGG	3/1090	74/12994	0.953928	0.953928	0.914054	TPI1/IMPA1/ALDH6A1	3
RMTs methylate histone arginines:Reactome	RMTs methylate histone arginines:Reactome	3/1090	74/12994	0.953928	0.953928	0.914054	DNMT3A/SMARCD3/COPRS	3
Cell cycle - Homo sapiens (human):KEGG	Cell cycle - Homo sapiens (human):KEGG	6/1090	124/12994	0.954373	0.954373	0.914054	ANAPC11/MCM4/ORC4/SKP2/SMAD3/SFN	6
FGF signaling pathway:PID	FGF signaling pathway:PID	2/1090	56/12994	0.954975	0.954975	0.914054	BGLAP/GRB2	2
TCR signaling in na&#xef;ve CD8+ T cells:PID	TCR signaling in na&#xef;ve CD8+ T cells:PID	2/1090	56/12994	0.954975	0.954975	0.914054	HRAS/GRB2	2
RNA transport - Homo sapiens (human):KEGG	RNA transport - Homo sapiens (human):KEGG	9/1090	171/12994	0.955653	0.955653	0.914054	RPP14/RPP25L/SNUPN/PYM1/EIF1B/NUP35/SNORD3A/TACC3/THOC3	9
Proteoglycans in cancer - Homo sapiens (human):KEGG	Proteoglycans in cancer - Homo sapiens (human):KEGG	11/1090	201/12994	0.955778	0.955778	0.914054	ANK1/PAK1/VEGFA/PRKACA/DROSHA/AKT2/GPC1/HRAS/GRB2/WNT8B/SDC1	11
Viral carcinogenesis - Homo sapiens (human):KEGG	Viral carcinogenesis - Homo sapiens (human):KEGG	11/1090	201/12994	0.955778	0.955778	0.914054	VDAC3/PKM/MRPS18B/GTF2H3/BAK1/PRKACA/HRAS/GRB2/SKP2/GTF2H2C/GTF2H2	11
Beta-catenin independent WNT signaling:Reactome	Beta-catenin independent WNT signaling:Reactome	4/1090	92/12994	0.956022	0.956022	0.914054	GNG7/PDE6A/GNG3/PDE6G	4
RUNX1 regulates genes involved in megakaryocyte differentiation and platelet function:Reactome	RUNX1 regulates genes involved in megakaryocyte differentiation and platelet function:Reactome	4/1090	92/12994	0.956022	0.956022	0.914054	GP1BA/NR4A3/DPY30/H3F3A	4
T-Cell antigen Receptor (TCR) Signaling Pathway:Wikipathways	T-Cell antigen Receptor (TCR) Signaling Pathway:Wikipathways	4/1090	92/12994	0.956022	0.956022	0.914054	PAK1/HRAS/GRB2/SH2B3	4
Oocyte meiosis - Homo sapiens (human):KEGG	Oocyte meiosis - Homo sapiens (human):KEGG	6/1090	125/12994	0.956683	0.956683	0.914054	ANAPC11/AURKA/PRKACA/CALM2/PPP2CA/CALML5	6
GPCR Adenosine A2A receptor:INOH	GPCR Adenosine A2A receptor:INOH	1/1090	36/12994	0.957512	0.957512	0.914054	PRKACA	1
HSF1-dependent transactivation:Reactome	HSF1-dependent transactivation:Reactome	1/1090	36/12994	0.957512	0.957512	0.914054	MRPL18	1
N-cadherin signaling events:PID	N-cadherin signaling events:PID	1/1090	36/12994	0.957512	0.957512	0.914054	CALM2	1
rac1 cell motility signaling pathway:BioCarta	rac1 cell motility signaling pathway:BioCarta	1/1090	36/12994	0.957512	0.957512	0.914054	PAK1	1
Selenoamino acid metabolism:EHMN	Selenoamino acid metabolism:EHMN	1/1090	36/12994	0.957512	0.957512	0.914054	NUP35	1
mapkinase signaling pathway:BioCarta	mapkinase signaling pathway:BioCarta	2/1090	57/12994	0.958148	0.958148	0.914054	PAK1/HRAS	2
Neurexins and neuroligins:Reactome	Neurexins and neuroligins:Reactome	2/1090	57/12994	0.958148	0.958148	0.914054	SYT12/LIN7C	2
Phosphatidylinositol phosphate metabolism:EHMN	Phosphatidylinositol phosphate metabolism:EHMN	4/1090	93/12994	0.958562	0.958562	0.914054	NDUFS3/OXSM/PIGF/NUP35	4
Regulation of TP53 Activity through Phosphorylation:Reactome	Regulation of TP53 Activity through Phosphorylation:Reactome	4/1090	93/12994	0.958562	0.958562	0.914054	RAD17/AURKA/PRKAG1/BRCA1	4
HATs acetylate histones:Reactome	HATs acetylate histones:Reactome	7/1090	142/12994	0.959241	0.959241	0.914054	ELP6/ELP5/ELP4/MCRS1/YEATS4/DMAP1/ING4	7
Cell death signalling via NRAGE, NRIF and NADE:Reactome	Cell death signalling via NRAGE, NRIF and NADE:Reactome	3/1090	76/12994	0.959542	0.959542	0.914054	MAGED1/ARHGEF3/ARHGEF16	3
Leptin signaling pathway:Wikipathways	Leptin signaling pathway:Wikipathways	3/1090	76/12994	0.959542	0.959542	0.914054	SH2B1/HRAS/GRB2	3
Cell surface interactions at the vascular wall:Reactome	Cell surface interactions at the vascular wall:Reactome	12/1090	218/12994	0.959671	0.959671	0.914054	SLC16A1/BSG/GRB14/SLC16A3/GPC1/HRAS/GRB2/ATP1B1/GP6/APOB/SDC1/CEACAM6	12
mRNA Processing:Wikipathways	mRNA Processing:Wikipathways	6/1090	127/12994	0.960986	0.960986	0.914054	SNRPD3/SNRPF/SNRPN/HNRNPA2B1/PSKH1/CSTF2	6
PDGFR-beta signaling pathway:PID	PDGFR-beta signaling pathway:PID	6/1090	127/12994	0.960986	0.960986	0.914054	PAK1/PPP2CA/SLC9A3R2/HRAS/GRB2/SFN	6
Interactions of Rev with host cellular proteins:Reactome	Interactions of Rev with host cellular proteins:Reactome	1/1090	37/12994	0.961086	0.961086	0.914054	NUP35	1
RHO GTPases Activate WASPs and WAVEs:Reactome	RHO GTPases Activate WASPs and WAVEs:Reactome	1/1090	37/12994	0.961086	0.961086	0.914054	GRB2	1
SUMOylation of DNA replication proteins:Reactome	SUMOylation of DNA replication proteins:Reactome	1/1090	37/12994	0.961086	0.961086	0.914054	NUP35	1
TNF signaling:Reactome	TNF signaling:Reactome	1/1090	37/12994	0.961086	0.961086	0.914054	TAB1	1
Zinc homeostasis:Wikipathways	Zinc homeostasis:Wikipathways	1/1090	37/12994	0.961086	0.961086	0.914054	SLC30A9	1
RNA polymerase II transcribes snRNA genes:Reactome	RNA polymerase II transcribes snRNA genes:Reactome	3/1090	77/12994	0.962102	0.962102	0.914054	GTF2F2/INTS2/INTS3	3
Class B/2 (Secretin family receptors):Reactome	Class B/2 (Secretin family receptors):Reactome	4/1090	95/12994	0.963241	0.963241	0.914054	GNG7/RAMP1/WNT8B/GNG3	4
Cholinergic synapse - Homo sapiens (human):KEGG	Cholinergic synapse - Homo sapiens (human):KEGG	5/1090	112/12994	0.96362	0.96362	0.914054	GNG7/PRKACA/AKT2/HRAS/GNG3	5
Complement and Coagulation Cascades:Wikipathways	Complement and Coagulation Cascades:Wikipathways	2/1090	59/12994	0.963865	0.963865	0.914054	SERPINA5/FGB	2
Formation of the ternary complex, and subsequently, the 43S complex:Reactome	Formation of the ternary complex, and subsequently, the 43S complex:Reactome	2/1090	59/12994	0.963865	0.963865	0.914054	EIF3K/RPS26	2
Kit receptor signaling pathway:Wikipathways	Kit receptor signaling pathway:Wikipathways	2/1090	59/12994	0.963865	0.963865	0.914054	HRAS/GRB2	2
NCAM signaling for neurite out-growth:Reactome	NCAM signaling for neurite out-growth:Reactome	2/1090	59/12994	0.963865	0.963865	0.914054	HRAS/GRB2	2
Preimplantation Embryo:Wikipathways	Preimplantation Embryo:Wikipathways	2/1090	59/12994	0.963865	0.963865	0.914054	ESRRA/H2AFY2	2
CXCR3-mediated signaling events:PID	CXCR3-mediated signaling events:PID	1/1090	38/12994	0.964359	0.964359	0.914054	HRAS	1
Interleukin-10 signaling:Wikipathways	Interleukin-10 signaling:Wikipathways	1/1090	38/12994	0.964359	0.964359	0.914054	CSF3	1
Interleukin-2 family signaling:Reactome	Interleukin-2 family signaling:Reactome	1/1090	38/12994	0.964359	0.964359	0.914054	GRB2	1
Ovarian tumor domain proteases:Reactome	Ovarian tumor domain proteases:Reactome	1/1090	38/12994	0.964359	0.964359	0.914054	OTUD3	1
Biosynthesis of the N-glycan precursor (dolichol lipid-linked oligosaccharide, LLO) and transfer to a nascent protein:Reactome	Biosynthesis of the N-glycan precursor (dolichol lipid-linked oligosaccharide, LLO) and transfer to a nascent protein:Reactome	3/1090	78/12994	0.964509	0.964509	0.914054	DPM3/ST3GAL5/FPGT	3
Notch:INOH	Notch:INOH	3/1090	78/12994	0.964509	0.964509	0.914054	TLE2/PSMD10/PSMD9	3
Alzheimers Disease:Wikipathways	Alzheimers Disease:Wikipathways	7/1090	145/12994	0.964925	0.964925	0.914054	CYCS/NOS1/ATP2A2/CALM2/LPL/CALML5/MME	7
Class I MHC mediated antigen processing & presentation:Reactome	Class I MHC mediated antigen processing & presentation:Reactome	19/1090	323/12994	0.965109	0.965109	0.914054	DZIP3/UBA5/ANAPC11/TRIM69/DET1/RCHY1/RNF7/UBE2N/UBE2B/FBXO21/UBE2V1/KBTBD7/KLHL25/SKP2/LRSAM1/KLHL9/CTSV/CD207/SPSB2	19
Infectious disease:Reactome	Infectious disease:Reactome	14/1090	251/12994	0.965153	0.965153	0.914054	SLC25A4/BANF1/GTF2F2/SUPT4H1/GTF2H5/GTF2H3/ERCC2/MNAT1/GUCY2C/AP1S1/CD9/GRB2/NUP35/GTF2H2	14
PTEN Regulation:Reactome	PTEN Regulation:Reactome	4/1090	96/12994	0.965392	0.965392	0.914054	LAMTOR5/LAMTOR3/AKT2/OTUD3	4
TYROBP Causal Network:Wikipathways	TYROBP Causal Network:Wikipathways	2/1090	60/12994	0.966434	0.966434	0.914054	GPX1/SH2B3	2
Deubiquitination:Reactome	Deubiquitination:Reactome	17/1090	296/12994	0.967077	0.967077	0.914054	VDAC3/VDAC1/VDAC2/NEDD8/SNX3/MUL1/BRCC3/SENP8/USP15/MCRS1/PSMD10/BRCA1/TAB1/PSMD9/OTUD3/SKP2/SMAD3	17
Association of TriC/CCT with target proteins during biosynthesis:Reactome	Association of TriC/CCT with target proteins during biosynthesis:Reactome	1/1090	39/12994	0.967358	0.967358	0.914054	WRAP53	1
Ghrelin:NetPath	Ghrelin:NetPath	1/1090	39/12994	0.967358	0.967358	0.914054	GRB2	1
RUNX1 interacts with co-factors whose precise effect on RUNX1 targets is not known:Reactome	RUNX1 interacts with co-factors whose precise effect on RUNX1 targets is not known:Reactome	1/1090	39/12994	0.967358	0.967358	0.914054	SMARCD3	1
Translesion synthesis by Y family DNA polymerases bypasses lesions on DNA template:Reactome	Translesion synthesis by Y family DNA polymerases bypasses lesions on DNA template:Reactome	1/1090	39/12994	0.967358	0.967358	0.914054	RCHY1	1
Chaperonin-mediated protein folding:Reactome	Chaperonin-mediated protein folding:Reactome	4/1090	97/12994	0.967425	0.967425	0.914054	VBP1/GNG7/WRAP53/GNG3	4
Toll Like Receptor 3 (TLR3) Cascade:Reactome	Toll Like Receptor 3 (TLR3) Cascade:Reactome	4/1090	97/12994	0.967425	0.967425	0.914054	UBE2N/TAB1/UBE2V1/PPP2CA	4
Breast cancer - Homo sapiens (human):KEGG	Breast cancer - Homo sapiens (human):KEGG	7/1090	147/12994	0.968304	0.968304	0.914054	BAK1/BRCA1/AKT2/HRAS/FGF21/GRB2/WNT8B	7
Angiopoietin Like Protein 8 Regulatory Pathway:Wikipathways	Angiopoietin Like Protein 8 Regulatory Pathway:Wikipathways	6/1090	131/12994	0.968447	0.968447	0.914054	GYS1/PRKAG1/AKT2/LPL/HRAS/MLXIPL	6
TGF-beta Signaling Pathway:Wikipathways	TGF-beta Signaling Pathway:Wikipathways	6/1090	132/12994	0.970096	0.970096	0.914054	TRAP1/PDK1/TAB1/GRB2/PIAS2/SMAD3	6
Class C/3 (Metabotropic glutamate/pheromone receptors):Reactome	Class C/3 (Metabotropic glutamate/pheromone receptors):Reactome	1/1090	40/12994	0.970104	0.970104	0.914054	TAS1R3	1
CLEC7A (Dectin-1) signaling:Reactome	CLEC7A (Dectin-1) signaling:Reactome	1/1090	40/12994	0.970104	0.970104	0.914054	TAB1	1
IL-5 Signaling Pathway:Wikipathways	IL-5 Signaling Pathway:Wikipathways	1/1090	40/12994	0.970104	0.970104	0.914054	GRB2	1
Transport of Mature mRNA Derived from an Intronless Transcript:Reactome	Transport of Mature mRNA Derived from an Intronless Transcript:Reactome	1/1090	40/12994	0.970104	0.970104	0.914054	NUP35	1
GPCR signaling-cholera toxin:INOH	GPCR signaling-cholera toxin:INOH	15/1090	270/12994	0.970664	0.970664	0.914054	NRG4/VEGFA/PRKACA/FGF21/AGT/POMC/GDF9/FGF11/RGS5/EDN3/CSF3/INHA/WNT8B/THPO/NPPA	15
Regulation of HSF1-mediated heat shock response:Reactome	Regulation of HSF1-mediated heat shock response:Reactome	3/1090	81/12994	0.970894	0.970894	0.914054	MRPL18/HSPA4L/NUP35	3
ESC Pluripotency Pathways:Wikipathways	ESC Pluripotency Pathways:Wikipathways	5/1090	116/12994	0.970993	0.970993	0.914054	AKT2/HRAS/FGF21/GRB2/FGF11	5
Fc-epsilon receptor I signaling in mast cells:PID	Fc-epsilon receptor I signaling in mast cells:PID	2/1090	62/12994	0.971054	0.971054	0.914054	HRAS/GRB2	2
Regulation of PTEN gene transcription:Reactome	Regulation of PTEN gene transcription:Reactome	2/1090	62/12994	0.971054	0.971054	0.914054	LAMTOR5/LAMTOR3	2
Signaling events mediated by focal adhesion kinase:PID	Signaling events mediated by focal adhesion kinase:PID	2/1090	62/12994	0.971054	0.971054	0.914054	PAK1/GRB2	2
AGE-RAGE signaling pathway in diabetic complications - Homo sapiens (human):KEGG	AGE-RAGE signaling pathway in diabetic complications - Homo sapiens (human):KEGG	4/1090	99/12994	0.971162	0.971162	0.914054	VEGFA/AKT2/HRAS/SMAD3	4
BMP receptor signaling:PID	BMP receptor signaling:PID	1/1090	41/12994	0.97262	0.97262	0.914054	TAB1	1
Common Pathways Underlying Drug Addiction:Wikipathways	Common Pathways Underlying Drug Addiction:Wikipathways	1/1090	41/12994	0.97262	0.97262	0.914054	PRKACA	1
Gastrin:NetPath	Gastrin:NetPath	1/1090	41/12994	0.97262	0.97262	0.914054	GRB2	1
Inositol phosphate metabolism:INOH	Inositol phosphate metabolism:INOH	1/1090	41/12994	0.97262	0.97262	0.914054	IMPA1	1
Nucleotide-binding Oligomerization Domain (NOD) pathway:Wikipathways	Nucleotide-binding Oligomerization Domain (NOD) pathway:Wikipathways	1/1090	41/12994	0.97262	0.97262	0.914054	NDUFA13	1
TNF related weak inducer of apoptosis (TWEAK) Signaling Pathway:Wikipathways	TNF related weak inducer of apoptosis (TWEAK) Signaling Pathway:Wikipathways	1/1090	41/12994	0.97262	0.97262	0.914054	AKT2	1
Transport of Mature mRNAs Derived from Intronless Transcripts:Reactome	Transport of Mature mRNAs Derived from Intronless Transcripts:Reactome	1/1090	41/12994	0.97262	0.97262	0.914054	NUP35	1
COPI-dependent Golgi-to-ER retrograde traffic:Reactome	COPI-dependent Golgi-to-ER retrograde traffic:Reactome	3/1090	82/12994	0.972769	0.972769	0.914054	KIF22/KIF25/COPZ2	3
ECM-receptor interaction - Homo sapiens (human):KEGG	ECM-receptor interaction - Homo sapiens (human):KEGG	3/1090	82/12994	0.972769	0.972769	0.914054	GP1BA/GP6/SDC1	3
Transport of Mature Transcript to Cytoplasm:Reactome	Transport of Mature Transcript to Cytoplasm:Reactome	3/1090	82/12994	0.972769	0.972769	0.914054	NUP35/THOC3/U2AF1L4	3
Epigenetic regulation of gene expression:Reactome	Epigenetic regulation of gene expression:Reactome	7/1090	150/12994	0.972819	0.972819	0.914054	DNMT3A/GTF2H5/GTF2H3/ERCC2/MNAT1/H3F3A/GTF2H2	7
Potassium Channels:Reactome	Potassium Channels:Reactome	4/1090	100/12994	0.972876	0.972876	0.914054	GNG7/KCNB1/KCNMB4/GNG3	4
Basal cell carcinoma - Homo sapiens (human):KEGG	Basal cell carcinoma - Homo sapiens (human):KEGG	2/1090	63/12994	0.973128	0.973128	0.914054	BAK1/WNT8B	2
Influenza Infection:Reactome	Influenza Infection:Reactome	2/1090	63/12994	0.973128	0.973128	0.914054	GTF2F2/NUP35	2
Integrins in angiogenesis:PID	Integrins in angiogenesis:PID	2/1090	63/12994	0.973128	0.973128	0.914054	VEGFA/SDC1	2
LPA receptor mediated events:PID	LPA receptor mediated events:PID	2/1090	63/12994	0.973128	0.973128	0.914054	SLC9A3R2/HRAS	2
Pathways Affected in Adenoid Cystic Carcinoma:Wikipathways	Pathways Affected in Adenoid Cystic Carcinoma:Wikipathways	2/1090	63/12994	0.973128	0.973128	0.914054	BRCA1/HRAS	2
GPCRs, Other:Wikipathways	GPCRs, Other:Wikipathways	4/1090	101/12994	0.974494	0.974494	0.914054	HTR2A/GPR62/OR1E1/GPR18	4
MyD88-independent TLR4 cascade:Reactome	MyD88-independent TLR4 cascade:Reactome	4/1090	101/12994	0.974494	0.974494	0.914054	UBE2N/TAB1/UBE2V1/PPP2CA	4
T cell receptor signaling pathway - Homo sapiens (human):KEGG	T cell receptor signaling pathway - Homo sapiens (human):KEGG	4/1090	101/12994	0.974494	0.974494	0.914054	PAK1/AKT2/HRAS/GRB2	4
TRIF(TICAM1)-mediated TLR4 signaling:Reactome	TRIF(TICAM1)-mediated TLR4 signaling:Reactome	4/1090	101/12994	0.974494	0.974494	0.914054	UBE2N/TAB1/UBE2V1/PPP2CA	4
TCR:NetPath	TCR:NetPath	13/1090	244/12994	0.974629	0.974629	0.914054	BDH1/ACTR10/PKM/DYRK1B/PAK1/TFRC/CALM2/LDHB/ZNF404/GRB2/ACBD6/ATP1A3/SH2B3	13
FOXM1 transcription factor network:PID	FOXM1 transcription factor network:PID	1/1090	42/12994	0.974924	0.974924	0.914054	SKP2	1
Non-integrin membrane-ECM interactions:Reactome	Non-integrin membrane-ECM interactions:Reactome	1/1090	42/12994	0.974924	0.974924	0.914054	SDC1	1
TGF-Core:Signalink	TGF-Core:Signalink	1/1090	42/12994	0.974924	0.974924	0.914054	SMAD3	1
Endothelins:PID	Endothelins:PID	2/1090	64/12994	0.975059	0.975059	0.914054	HRAS/EDN3	2
Genotoxicity pathway:Wikipathways	Genotoxicity pathway:Wikipathways	2/1090	64/12994	0.975059	0.975059	0.914054	NLRX1/TM7SF3	2
Lung fibrosis:Wikipathways	Lung fibrosis:Wikipathways	2/1090	64/12994	0.975059	0.975059	0.914054	CSF3/DSP	2
Oxytocin signaling pathway - Homo sapiens (human):KEGG	Oxytocin signaling pathway - Homo sapiens (human):KEGG	7/1090	152/12994	0.975492	0.975492	0.914054	PRKACA/MYLK2/PRKAG1/CALM2/NPR2/HRAS/CALML5	7
MicroRNAs in cardiomyocyte hypertrophy:Wikipathways	MicroRNAs in cardiomyocyte hypertrophy:Wikipathways	4/1090	102/12994	0.976022	0.976022	0.914054	AKT2/TAB1/AGT/NPPA	4
Transport to the Golgi and subsequent modification:Reactome	Transport to the Golgi and subsequent modification:Reactome	8/1090	169/12994	0.976678	0.976678	0.914054	DYNLL2/ANK1/DCTN3/ACTR10/LMAN2L/PREB/COPZ2/BET1	8
Mesodermal Commitment Pathway:Wikipathways	Mesodermal Commitment Pathway:Wikipathways	7/1090	153/12994	0.976736	0.976736	0.914054	C1QBP/ELP4/PRKACA/SLC2A12/PPP2CA/PHF6/SMAD3	7
IL4-mediated signaling events:PID	IL4-mediated signaling events:PID	2/1090	65/12994	0.976854	0.976854	0.914054	GRB2/PIGR	2
Shigellosis - Homo sapiens (human):KEGG	Shigellosis - Homo sapiens (human):KEGG	2/1090	65/12994	0.976854	0.976854	0.914054	PFN4/U2AF1L4	2
Amine ligand-binding receptors:Reactome	Amine ligand-binding receptors:Reactome	1/1090	43/12994	0.977034	0.977034	0.914054	HTR2A	1
Hedgehog ,off, state:Reactome	Hedgehog ,off, state:Reactome	1/1090	43/12994	0.977034	0.977034	0.914054	PRKACA	1
Type I diabetes mellitus - Homo sapiens (human):KEGG	Type I diabetes mellitus - Homo sapiens (human):KEGG	1/1090	43/12994	0.977034	0.977034	0.914054	PTPRN	1
Protein folding:Reactome	Protein folding:Reactome	4/1090	103/12994	0.977463	0.977463	0.914054	VBP1/GNG7/WRAP53/GNG3	4
GPCR signaling-G alpha i:INOH	GPCR signaling-G alpha i:INOH	14/1090	262/12994	0.977679	0.977679	0.914054	NRG4/VEGFA/FGF21/AGT/POMC/GDF9/FGF11/RGS5/EDN3/CSF3/INHA/WNT8B/THPO/NPPA	14
GPCR signaling-pertussis toxin:INOH	GPCR signaling-pertussis toxin:INOH	14/1090	262/12994	0.977679	0.977679	0.914054	NRG4/VEGFA/FGF21/AGT/POMC/GDF9/FGF11/RGS5/EDN3/CSF3/INHA/WNT8B/THPO/NPPA	14
Cushing syndrome - Homo sapiens (human):KEGG	Cushing syndrome - Homo sapiens (human):KEGG	7/1090	154/12994	0.977922	0.977922	0.914054	FH/PRKACA/NCEH1/CYP11A1/POMC/WNT8B/STAR	7
Kaposi sarcoma-associated herpesvirus infection - Homo sapiens (human):KEGG	Kaposi sarcoma-associated herpesvirus infection - Homo sapiens (human):KEGG	9/1090	186/12994	0.978007	0.978007	0.914054	CYCS/GNG7/VEGFA/BAK1/CALM2/AKT2/HRAS/CALML5/GNG3	9
Clathrin-mediated endocytosis:Reactome	Clathrin-mediated endocytosis:Reactome	6/1090	138/12994	0.978432	0.978432	0.914054	COPS4/RAB5B/TFRC/GRB2/SLC2A8/APOB	6
AGE-RAGE pathway:Wikipathways	AGE-RAGE pathway:Wikipathways	2/1090	66/12994	0.978525	0.978525	0.914054	CYCS/SMAD3	2
DNA methylation:Reactome	DNA methylation:Reactome	2/1090	66/12994	0.978525	0.978525	0.914054	DNMT3A/H3F3A	2
Ribosomal scanning and start codon recognition:Reactome	Ribosomal scanning and start codon recognition:Reactome	2/1090	66/12994	0.978525	0.978525	0.914054	EIF3K/RPS26	2
Translation initiation complex formation:Reactome	Translation initiation complex formation:Reactome	2/1090	66/12994	0.978525	0.978525	0.914054	EIF3K/RPS26	2
Collagen chain trimerization:Reactome	Collagen chain trimerization:Reactome	1/1090	44/12994	0.978967	0.978967	0.914054	COL17A1	1
Phase 0 - rapid depolarisation:Reactome	Phase 0 - rapid depolarisation:Reactome	1/1090	44/12994	0.978967	0.978967	0.914054	FGF11	1
PLC beta mediated events:Reactome	PLC beta mediated events:Reactome	1/1090	44/12994	0.978967	0.978967	0.914054	PRKACA	1
Signaling by NOTCH3:Reactome	Signaling by NOTCH3:Reactome	1/1090	44/12994	0.978967	0.978967	0.914054	TACC3	1
Structural Pathway of Interleukin 1 (IL-1):Wikipathways	Structural Pathway of Interleukin 1 (IL-1):Wikipathways	1/1090	44/12994	0.978967	0.978967	0.914054	TAB1	1
Tacrolimus/Cyclosporine Pathway, Pharmacodynamics:PharmGKB	Tacrolimus/Cyclosporine Pathway, Pharmacodynamics:PharmGKB	1/1090	44/12994	0.978967	0.978967	0.914054	NRL	1
TP53 Regulates Transcription of Cell Death Genes:Reactome	TP53 Regulates Transcription of Cell Death Genes:Reactome	1/1090	44/12994	0.978967	0.978967	0.914054	CRADD	1
Voltage gated Potassium channels:Reactome	Voltage gated Potassium channels:Reactome	1/1090	44/12994	0.978967	0.978967	0.914054	KCNB1	1
Human T-cell leukemia virus 1 infection - Homo sapiens (human):KEGG	Human T-cell leukemia virus 1 infection - Homo sapiens (human):KEGG	11/1090	219/12994	0.979893	0.979893	0.914054	SLC25A4/VDAC3/VDAC1/VDAC2/ANAPC11/FDPS/PRKACA/TSPO/AKT2/HRAS/SMAD3	11
Activation of the mRNA upon binding of the cap-binding complex and eIFs, and subsequent binding to 43S:Reactome	Activation of the mRNA upon binding of the cap-binding complex and eIFs, and subsequent binding to 43S:Reactome	2/1090	67/12994	0.980078	0.980078	0.914054	EIF3K/RPS26	2
Retinol metabolism - Homo sapiens (human):KEGG	Retinol metabolism - Homo sapiens (human):KEGG	2/1090	67/12994	0.980078	0.980078	0.914054	PNPLA4/DHRS4L1	2
EGF-Core:Signalink	EGF-Core:Signalink	4/1090	105/12994	0.980104	0.980104	0.914054	NRG4/PAK1/HRAS/SMAD3	4
M Phase:Reactome	M Phase:Reactome	19/1090	339/12994	0.980535	0.980535	0.914054	PMF1/DYNLL2/ANAPC15/NSL1/BANF1/ANAPC11/CLASP2/DCTN3/MZT2B/CNEP1R1/CEP70/PRKACA/FGFR1OP/PPP2CA/CEP41/NUP35/H3F3A/NCAPH2/CDCA5	19
Apoptosis:Wikipathways	Apoptosis:Wikipathways	3/1090	87/12994	0.980547	0.980547	0.914054	CYCS/CRADD/BAK1	3
RHO GTPases Activate Formins:Reactome	RHO GTPases Activate Formins:Reactome	5/1090	123/12994	0.980662	0.980662	0.914054	PMF1/DYNLL2/NSL1/CLASP2/PPP2CA	5
SRP-dependent cotranslational protein targeting to membrane:Reactome	SRP-dependent cotranslational protein targeting to membrane:Reactome	5/1090	123/12994	0.980662	0.980662	0.914054	SRP9/SRP14/SSR3/RPS26/SRP9P1	5
activation of csk by camp-dependent protein kinase inhibits signaling through the t cell receptor:BioCarta	activation of csk by camp-dependent protein kinase inhibits signaling through the t cell receptor:BioCarta	1/1090	45/12994	0.980737	0.980737	0.914054	AGT	1
G-protein mediated events:Reactome	G-protein mediated events:Reactome	1/1090	45/12994	0.980737	0.980737	0.914054	PRKACA	1
miRNA regulation of prostate cancer signaling pathways:Wikipathways	miRNA regulation of prostate cancer signaling pathways:Wikipathways	1/1090	45/12994	0.980737	0.980737	0.914054	GRB2	1
Ub-specific processing proteases:Reactome	Ub-specific processing proteases:Reactome	11/1090	220/12994	0.980789	0.980789	0.914054	VDAC3/VDAC1/VDAC2/SNX3/MUL1/USP15/PSMD10/TAB1/PSMD9/SKP2/SMAD3	11
Parathyroid hormone synthesis, secretion and action - Homo sapiens (human):KEGG	Parathyroid hormone synthesis, secretion and action - Homo sapiens (human):KEGG	4/1090	106/12994	0.981313	0.981313	0.914054	RXRG/MMP15/PRKACA/BGLAP	4
Non-genomic actions of 1,25 dihydroxyvitamin D3:Wikipathways	Non-genomic actions of 1,25 dihydroxyvitamin D3:Wikipathways	2/1090	68/12994	0.981522	0.981522	0.914054	RXRG/HRAS	2
Regulation of Telomerase:PID	Regulation of Telomerase:PID	2/1090	68/12994	0.981522	0.981522	0.914054	PARP2/SMAD3	2
TCR signaling in na&#xef;ve CD4+ T cells:PID	TCR signaling in na&#xef;ve CD4+ T cells:PID	2/1090	68/12994	0.981522	0.981522	0.914054	HRAS/GRB2	2
EGFR1:NetPath	EGFR1:NetPath	27/1090	455/12994	0.981627	0.981627	0.914054	PHPT1/PKM/PEBP1/DYRK1B/PAK1/MT-CO2/GRB14/TOM1L2/SH2B1/CSTB/TFRC/CALM2/FRS3/HRAS/KRT5/GRB2/KRT17/COL17A1/SMAD3/TNS4/KRT6A/SDC1/TRIM29/ALB/TOM1L1/DSP/SERPINB3	27
Integrin:INOH	Integrin:INOH	5/1090	124/12994	0.981767	0.981767	0.914054	GPC1/HRAS/GRB2/BCAN/SDC1	5
Cell junction organization:Reactome	Cell junction organization:Reactome	3/1090	88/12994	0.981824	0.981824	0.914054	PARVB/COL17A1/NECTIN4	3
GABAergic synapse - Homo sapiens (human):KEGG	GABAergic synapse - Homo sapiens (human):KEGG	3/1090	88/12994	0.981824	0.981824	0.914054	GNG7/PRKACA/GNG3	3
Cellular responses to external stimuli:Reactome	Cellular responses to external stimuli:Reactome	24/1090	413/12994	0.981949	0.981949	0.914054	TXN2/PRDX2/PRDX5/CYCS/PRDX3/LAMTOR5/DYNLL2/ANAPC15/ANAPC11/ASF1A/LAMTOR3/ATG4A/MRPL18/SNCB/PRKAG1/MAP1LC3A/HSPA4L/ATG4C/NUDT2/NUP35/CAT/GPX7/GPX1/H3F3A	24
Aryl Hydrocarbon Receptor Pathway:Wikipathways	Aryl Hydrocarbon Receptor Pathway:Wikipathways	1/1090	46/12994	0.982359	0.982359	0.914054	CDC37	1
Hedgehog signaling pathway - Homo sapiens (human):KEGG	Hedgehog signaling pathway - Homo sapiens (human):KEGG	1/1090	46/12994	0.982359	0.982359	0.914054	PRKACA	1
Meiotic synapsis:Reactome	Meiotic synapsis:Reactome	1/1090	46/12994	0.982359	0.982359	0.914054	BRCA1	1
Proton Pump Inhibitor Pathway, Pharmacodynamics:PharmGKB	Proton Pump Inhibitor Pathway, Pharmacodynamics:PharmGKB	1/1090	46/12994	0.982359	0.982359	0.914054	PDE3A	1
Regulation of RhoA activity:PID	Regulation of RhoA activity:PID	1/1090	46/12994	0.982359	0.982359	0.914054	ARHGEF3	1
SUMOylation of RNA binding proteins:Reactome	SUMOylation of RNA binding proteins:Reactome	1/1090	46/12994	0.982359	0.982359	0.914054	NUP35	1
TNF receptor signaling pathway:PID	TNF receptor signaling pathway:PID	1/1090	46/12994	0.982359	0.982359	0.914054	TAB1	1
Type II diabetes mellitus - Homo sapiens (human):KEGG	Type II diabetes mellitus - Homo sapiens (human):KEGG	1/1090	46/12994	0.982359	0.982359	0.914054	PKM	1
Constitutive Signaling by Aberrant PI3K in Cancer:Reactome	Constitutive Signaling by Aberrant PI3K in Cancer:Reactome	2/1090	69/12994	0.982865	0.982865	0.914054	NRG4/GRB2	2
Downstream signaling in na&#xef;ve CD8+ T cells:PID	Downstream signaling in na&#xef;ve CD8+ T cells:PID	2/1090	69/12994	0.982865	0.982865	0.914054	CALM2/HRAS	2
Mitotic Prophase:Reactome	Mitotic Prophase:Reactome	6/1090	143/12994	0.983672	0.983672	0.914054	BANF1/CNEP1R1/PPP2CA/NUP35/H3F3A/NCAPH2	6
Arf6 trafficking events:PID	Arf6 trafficking events:PID	1/1090	47/12994	0.983844	0.983844	0.914054	RALA	1
Hedgehog Signaling Pathway:Wikipathways	Hedgehog Signaling Pathway:Wikipathways	1/1090	47/12994	0.983844	0.983844	0.914054	PRKACA	1
ion channels and their functional role in vascular endothelium:BioCarta	ion channels and their functional role in vascular endothelium:BioCarta	1/1090	47/12994	0.983844	0.983844	0.914054	AGT	1
Sphingolipid metabolism - Homo sapiens (human):KEGG	Sphingolipid metabolism - Homo sapiens (human):KEGG	1/1090	47/12994	0.983844	0.983844	0.914054	ASAH2	1
TBC/RABGAPs:Reactome	TBC/RABGAPs:Reactome	1/1090	47/12994	0.983844	0.983844	0.914054	RAB5B	1
Thymic Stromal LymphoPoietin (TSLP) Signaling Pathway:Wikipathways	Thymic Stromal LymphoPoietin (TSLP) Signaling Pathway:Wikipathways	1/1090	47/12994	0.983844	0.983844	0.914054	TSLP	1
GPCR signaling-G alpha s PKA and ERK:INOH	GPCR signaling-G alpha s PKA and ERK:INOH	15/1090	285/12994	0.984026	0.984026	0.914054	NRG4/VEGFA/PRKACA/FGF21/AGT/POMC/GDF9/FGF11/RGS5/EDN3/CSF3/INHA/WNT8B/THPO/NPPA	15
AP-1 transcription factor network:PID	AP-1 transcription factor network:PID	2/1090	70/12994	0.984112	0.984112	0.914054	AGT/NPPA	2
SUMOylation of chromatin organization proteins:Reactome	SUMOylation of chromatin organization proteins:Reactome	2/1090	70/12994	0.984112	0.984112	0.914054	PIAS2/NUP35	2
Toll Like Receptor 4 (TLR4) Cascade:Reactome	Toll Like Receptor 4 (TLR4) Cascade:Reactome	5/1090	127/12994	0.984736	0.984736	0.914054	ECSIT/UBE2N/TAB1/UBE2V1/PPP2CA	5
Human cytomegalovirus infection - Homo sapiens (human):KEGG	Human cytomegalovirus infection - Homo sapiens (human):KEGG	11/1090	225/12994	0.984745	0.984745	0.914054	CYCS/GNG7/VEGFA/BAK1/PRKACA/CALM2/AKT2/HRAS/GRB2/CALML5/GNG3	11
Assembly of collagen fibrils and other multimeric structures:Reactome	Assembly of collagen fibrils and other multimeric structures:Reactome	1/1090	48/12994	0.985204	0.985204	0.914054	CTSV	1
Cell Differentiation - Index:Wikipathways	Cell Differentiation - Index:Wikipathways	1/1090	48/12994	0.985204	0.985204	0.914054	MYOD1	1
Differentiation Pathway:Wikipathways	Differentiation Pathway:Wikipathways	1/1090	48/12994	0.985204	0.985204	0.914054	VEGFA	1
Hedgehog signaling events mediated by Gli proteins:PID	Hedgehog signaling events mediated by Gli proteins:PID	1/1090	48/12994	0.985204	0.985204	0.914054	PRKACA	1
CD22 mediated BCR regulation:Reactome	CD22 mediated BCR regulation:Reactome	2/1090	71/12994	0.985271	0.985271	0.914054	CD79B/IGHD	2
Endoderm Differentiation:Wikipathways	Endoderm Differentiation:Wikipathways	2/1090	71/12994	0.985271	0.985271	0.914054	LEO1/SMAD3	2
Chromatin modifying enzymes:Reactome	Chromatin modifying enzymes:Reactome	14/1090	272/12994	0.985371	0.985371	0.914054	ELP6/ELP5/DNMT3A/KDM8/ELP4/SMARCD3/COPRS/MCRS1/PADI2/YEATS4/ATF7IP/DMAP1/DPY30/ING4	14
Chromatin organization:Reactome	Chromatin organization:Reactome	14/1090	272/12994	0.985371	0.985371	0.914054	ELP6/ELP5/DNMT3A/KDM8/ELP4/SMARCD3/COPRS/MCRS1/PADI2/YEATS4/ATF7IP/DMAP1/DPY30/ING4	14
GPCR signaling-G alpha s Epac and ERK:INOH	GPCR signaling-G alpha s Epac and ERK:INOH	14/1090	272/12994	0.985371	0.985371	0.914054	NRG4/VEGFA/FGF21/AGT/POMC/GDF9/FGF11/RGS5/EDN3/CSF3/INHA/WNT8B/THPO/NPPA	14
Phospholipase D signaling pathway - Homo sapiens (human):KEGG	Phospholipase D signaling pathway - Homo sapiens (human):KEGG	6/1090	145/12994	0.985413	0.985413	0.914054	RALA/CYTH1/AKT2/HRAS/GRB2/DGKZ	6
TNF signaling pathway - Homo sapiens (human):KEGG	TNF signaling pathway - Homo sapiens (human):KEGG	4/1090	110/12994	0.985487	0.985487	0.914054	DNM1L/AKT2/TAB1/DAB2IP	4
JAK-STAT signaling pathway - Homo sapiens (human):KEGG	JAK-STAT signaling pathway - Homo sapiens (human):KEGG	7/1090	162/12994	0.98558	0.98558	0.914054	AKT2/HRAS/GRB2/TSLP/PIAS2/CSF3/THPO	7
Regulation of TP53 Activity:Reactome	Regulation of TP53 Activity:Reactome	7/1090	162/12994	0.98558	0.98558	0.914054	RAD17/AURKA/PRKAG1/TTC5/BRCA1/AKT2/PPP2CA	7
Adherens junction - Homo sapiens (human):KEGG	Adherens junction - Homo sapiens (human):KEGG	2/1090	72/12994	0.986348	0.986348	0.914054	SMAD3/NECTIN4	2
N-Glycan biosynthesis - Homo sapiens (human):KEGG	N-Glycan biosynthesis - Homo sapiens (human):KEGG	1/1090	49/12994	0.98645	0.98645	0.914054	DPM3	1
GPCR signaling-G alpha q:INOH	GPCR signaling-G alpha q:INOH	14/1090	274/12994	0.986582	0.986582	0.914054	NRG4/VEGFA/FGF21/AGT/POMC/GDF9/FGF11/RGS5/EDN3/CSF3/INHA/WNT8B/THPO/NPPA	14
Formation of the beta-catenin:TCF transactivating complex:Reactome	Formation of the beta-catenin:TCF transactivating complex:Reactome	3/1090	93/12994	0.987096	0.987096	0.914054	TLE2/LEO1/H3F3A	3
G alpha (q) signalling events:Reactome	G alpha (q) signalling events:Reactome	10/1090	213/12994	0.987224	0.987224	0.914054	GNG7/MT-RNR2/HRAS/AGT/GRB2/EDN3/HTR2A/DGKZ/GNG3/NMS	10
Signaling by Receptor Tyrosine Kinases:Reactome	Signaling by Receptor Tyrosine Kinases:Reactome	24/1090	423/12994	0.987335	0.987335	0.914054	NRG4/GTF2F2/ATP6V1D/CDC37/PAK1/VEGFA/RALA/PRKACA/ATP6AP1/THEM4/ATP6V1F/AKT2/ATP6V1G2/PPP2CA/FRS3/ATP6V1A/HRAS/TIA1/GRB2/TNS4/SH2B3/MUC20/FGFBP1/ATP6V1B1	24
Parkin-Ubiquitin Proteasomal System pathway:Wikipathways	Parkin-Ubiquitin Proteasomal System pathway:Wikipathways	2/1090	73/12994	0.987347	0.987347	0.914054	PSMD10/PSMD9	2
PKMTs methylate histone lysines:Reactome	PKMTs methylate histone lysines:Reactome	2/1090	73/12994	0.987347	0.987347	0.914054	ATF7IP/DPY30	2
Signaling by NOTCH1:Reactome	Signaling by NOTCH1:Reactome	2/1090	73/12994	0.987347	0.987347	0.914054	TLE2/CDK8	2
GPCR Dopamine D1like receptor:INOH	GPCR Dopamine D1like receptor:INOH	1/1090	50/12994	0.987591	0.987591	0.914054	PRKACA	1
Photodynamic therapy-induced AP-1 survival signaling.:Wikipathways	Photodynamic therapy-induced AP-1 survival signaling.:Wikipathways	1/1090	50/12994	0.987591	0.987591	0.914054	BAK1	1
Translation Factors:Wikipathways	Translation Factors:Wikipathways	1/1090	50/12994	0.987591	0.987591	0.914054	CLUH	1
Chemokine signaling pathway:Wikipathways	Chemokine signaling pathway:Wikipathways	7/1090	165/12994	0.987749	0.987749	0.914054	GNG7/PAK1/AKT2/HRAS/GRB2/GNG3/CCL27	7
PI3K/AKT Signaling in Cancer:Reactome	PI3K/AKT Signaling in Cancer:Reactome	3/1090	94/12994	0.987958	0.987958	0.914054	NRG4/AKT2/GRB2	3
Toxoplasmosis - Homo sapiens (human):KEGG	Toxoplasmosis - Homo sapiens (human):KEGG	4/1090	113/12994	0.988019	0.988019	0.914054	CYCS/PPIF/AKT2/TAB1	4
EPH-Ephrin signaling:Reactome	EPH-Ephrin signaling:Reactome	2/1090	74/12994	0.988276	0.988276	0.914054	PAK1/HRAS	2
IL6:NetPath	IL6:NetPath	2/1090	74/12994	0.988276	0.988276	0.914054	HRAS/GRB2	2
PRC2 methylates histones and DNA:Reactome	PRC2 methylates histones and DNA:Reactome	2/1090	74/12994	0.988276	0.988276	0.914054	DNMT3A/H3F3A	2
Aminosugars metabolism:EHMN	Aminosugars metabolism:EHMN	1/1090	51/12994	0.988636	0.988636	0.914054	NUP35	1
HDMs demethylate histones:Reactome	HDMs demethylate histones:Reactome	1/1090	51/12994	0.988636	0.988636	0.914054	KDM8	1
Regulation of Androgen receptor activity:PID	Regulation of Androgen receptor activity:PID	1/1090	51/12994	0.988636	0.988636	0.914054	RXRG	1
Transcriptional regulation by RUNX3:Reactome	Transcriptional regulation by RUNX3:Reactome	1/1090	51/12994	0.988636	0.988636	0.914054	SMAD3	1
Amoebiasis - Homo sapiens (human):KEGG	Amoebiasis - Homo sapiens (human):KEGG	3/1090	95/12994	0.988764	0.988764	0.914054	RAB5B/PRKACA/SERPINB3	3
RHO GTPases activate PKNs:Reactome	RHO GTPases activate PKNs:Reactome	3/1090	95/12994	0.988764	0.988764	0.914054	PAK1/H3F3A/SFN	3
Vitamin D Receptor Pathway:Wikipathways	Vitamin D Receptor Pathway:Wikipathways	8/1090	184/12994	0.989222	0.989222	0.914054	MED9/BGLAP/CD9/IL25/CASP14/KRT13/LCE2B/SPRR1B	8
p75 NTR receptor-mediated signalling:Reactome	p75 NTR receptor-mediated signalling:Reactome	3/1090	96/12994	0.989518	0.989518	0.914054	MAGED1/ARHGEF3/ARHGEF16	3
Amino acid and oligopeptide SLC transporters:Reactome	Amino acid and oligopeptide SLC transporters:Reactome	1/1090	52/12994	0.989593	0.989593	0.914054	SLC25A10	1
Autoimmune thyroid disease - Homo sapiens (human):KEGG	Autoimmune thyroid disease - Homo sapiens (human):KEGG	1/1090	52/12994	0.989593	0.989593	0.914054	TG	1
Condensation of Prophase Chromosomes:Reactome	Condensation of Prophase Chromosomes:Reactome	2/1090	76/12994	0.989937	0.989937	0.914054	H3F3A/NCAPH2	2
Pertussis - Homo sapiens (human):KEGG	Pertussis - Homo sapiens (human):KEGG	2/1090	76/12994	0.989937	0.989937	0.914054	CALM2/CALML5	2
TNFalpha:NetPath	TNFalpha:NetPath	11/1090	234/12994	0.990036	0.990036	0.914054	MTIF2/LRPPRC/CDC37/CRADD/ROMO1/PAK1/PDK1/AKT2/TAB1/GRB2/TIFA	11
Antigen activates B Cell Receptor (BCR) leading to generation of second messengers:Reactome	Antigen activates B Cell Receptor (BCR) leading to generation of second messengers:Reactome	3/1090	97/12994	0.990223	0.990223	0.914054	GRB2/CD79B/IGHD	3
LncRNA involvement in canonical Wnt signaling and colorectal cancer:Wikipathways	LncRNA involvement in canonical Wnt signaling and colorectal cancer:Wikipathways	3/1090	97/12994	0.990223	0.990223	0.914054	H2AFY2/CDK8/SERPINF1	3
PI5P, PP2A and IER3 Regulate PI3K/AKT Signaling:Reactome	PI5P, PP2A and IER3 Regulate PI3K/AKT Signaling:Reactome	3/1090	97/12994	0.990223	0.990223	0.914054	NRG4/PPP2CA/GRB2	3
Prostate cancer - Homo sapiens (human):KEGG	Prostate cancer - Homo sapiens (human):KEGG	3/1090	97/12994	0.990223	0.990223	0.914054	AKT2/HRAS/GRB2	3
Neurotransmitter receptors and postsynaptic signal transmission:Reactome	Neurotransmitter receptors and postsynaptic signal transmission:Reactome	6/1090	152/12994	0.990231	0.990231	0.914054	GNG7/NPTN/PRKACA/GLRB/HRAS/GNG3	6
Apoptosis-related network due to altered Notch3 in ovarian cancer:Wikipathways	Apoptosis-related network due to altered Notch3 in ovarian cancer:Wikipathways	1/1090	53/12994	0.990469	0.990469	0.914054	RNF7	1
Notch signaling pathway:PID	Notch signaling pathway:PID	1/1090	53/12994	0.990469	0.990469	0.914054	SKP2	1
Signaling events mediated by PTP1B:PID	Signaling events mediated by PTP1B:PID	1/1090	53/12994	0.990469	0.990469	0.914054	GRB2	1
Meiosis:Reactome	Meiosis:Reactome	2/1090	77/12994	0.99068	0.99068	0.914054	BRCA1/H3F3A	2
Regulation of nuclear SMAD2/3 signaling:PID	Regulation of nuclear SMAD2/3 signaling:PID	2/1090	77/12994	0.99068	0.99068	0.914054	MYOD1/SMAD3	2
B Cell Receptor Signaling Pathway:Wikipathways	B Cell Receptor Signaling Pathway:Wikipathways	3/1090	98/12994	0.990882	0.990882	0.914054	HRAS/GRB2/CD79B	3
VEGFA-VEGFR2 Signaling Pathway:Wikipathways	VEGFA-VEGFR2 Signaling Pathway:Wikipathways	11/1090	236/12994	0.990952	0.990952	0.914054	PAK1/VEGFA/GPC1/NR4A3/HRAS/GRB2/FGA/PBK/FGG/FGB/HERPUD1	11
Constitutive Signaling by NOTCH1 HD+PEST Domain Mutants:Reactome	Constitutive Signaling by NOTCH1 HD+PEST Domain Mutants:Reactome	1/1090	54/12994	0.991272	0.991272	0.914054	CDK8	1
Constitutive Signaling by NOTCH1 PEST Domain Mutants:Reactome	Constitutive Signaling by NOTCH1 PEST Domain Mutants:Reactome	1/1090	54/12994	0.991272	0.991272	0.914054	CDK8	1
IL-4 Signaling Pathway:Wikipathways	IL-4 Signaling Pathway:Wikipathways	1/1090	54/12994	0.991272	0.991272	0.914054	GRB2	1
RAC1 signaling pathway:PID	RAC1 signaling pathway:PID	1/1090	54/12994	0.991272	0.991272	0.914054	PAK1	1
Signaling by NOTCH1 HD+PEST Domain Mutants in Cancer:Reactome	Signaling by NOTCH1 HD+PEST Domain Mutants in Cancer:Reactome	1/1090	54/12994	0.991272	0.991272	0.914054	CDK8	1
Signaling by NOTCH1 in Cancer:Reactome	Signaling by NOTCH1 in Cancer:Reactome	1/1090	54/12994	0.991272	0.991272	0.914054	CDK8	1
Signaling by NOTCH1 PEST Domain Mutants in Cancer:Reactome	Signaling by NOTCH1 PEST Domain Mutants in Cancer:Reactome	1/1090	54/12994	0.991272	0.991272	0.914054	CDK8	1
TCF dependent signaling in response to WNT:Reactome	TCF dependent signaling in response to WNT:Reactome	8/1090	188/12994	0.991289	0.991289	0.914054	TLE2/LEO1/KREMEN2/AKT2/PPP2CA/RNF43/H3F3A/WNT8B	8
Sphingolipid signaling pathway - Homo sapiens (human):KEGG	Sphingolipid signaling pathway - Homo sapiens (human):KEGG	4/1090	118/12994	0.991329	0.991329	0.914054	AKT2/PPP2CA/HRAS/ASAH2	4
Cellular response to heat stress:Reactome	Cellular response to heat stress:Reactome	3/1090	99/12994	0.991498	0.991498	0.914054	MRPL18/HSPA4L/NUP35	3
Chemokine signaling pathway - Homo sapiens (human):KEGG	Chemokine signaling pathway - Homo sapiens (human):KEGG	8/1090	189/12994	0.991744	0.991744	0.914054	GNG7/PAK1/PRKACA/AKT2/HRAS/GRB2/GNG3/CCL27	8
Hepatitis C - Homo sapiens (human):KEGG	Hepatitis C - Homo sapiens (human):KEGG	6/1090	155/12994	0.991797	0.991797	0.914054	CYCS/BAK1/AKT2/PPP2CA/HRAS/GRB2	6
Rap1 signaling pathway - Homo sapiens (human):KEGG	Rap1 signaling pathway - Homo sapiens (human):KEGG	9/1090	206/12994	0.991936	0.991936	0.914054	VEGFA/RALA/SIPA1L3/CALM2/AKT2/HRAS/FGF21/CALML5/PFN4	9
Legionellosis - Homo sapiens (human):KEGG	Legionellosis - Homo sapiens (human):KEGG	1/1090	55/12994	0.992007	0.992007	0.914054	CYCS	1
Focal Adhesion-PI3K-Akt-mTOR-signaling pathway:Wikipathways	Focal Adhesion-PI3K-Akt-mTOR-signaling pathway:Wikipathways	15/1090	302/12994	0.992309	0.992309	0.914054	GYS1/NOS1/CDC37/GNG7/VEGFA/PPARGC1A/AKT2/LIPE/PPP2CA/HRAS/FGF21/GRB2/FGF11/CSF3/GNG3	15
Signaling pathways regulating pluripotency of stem cells - Homo sapiens (human):KEGG	Signaling pathways regulating pluripotency of stem cells - Homo sapiens (human):KEGG	5/1090	139/12994	0.992635	0.992635	0.914054	AKT2/HRAS/GRB2/SMAD3/WNT8B	5
DDX58/IFIH1-mediated induction of interferon-alpha/beta:Reactome	DDX58/IFIH1-mediated induction of interferon-alpha/beta:Reactome	1/1090	56/12994	0.992681	0.992681	0.914054	NLRX1	1
Thromboxane A2 receptor signaling:PID	Thromboxane A2 receptor signaling:PID	1/1090	56/12994	0.992681	0.992681	0.914054	PRKACA	1
Chagas disease (American trypanosomiasis) - Homo sapiens (human):KEGG	Chagas disease (American trypanosomiasis) - Homo sapiens (human):KEGG	3/1090	102/12994	0.993115	0.993115	0.914054	AKT2/PPP2CA/SMAD3	3
ECM proteoglycans:Reactome	ECM proteoglycans:Reactome	1/1090	57/12994	0.993297	0.993297	0.914054	BCAN	1
Peptide ligand-binding receptors:Reactome	Peptide ligand-binding receptors:Reactome	8/1090	194/12994	0.993703	0.993703	0.914054	XK/PXMP2/MT-RNR2/AGT/POMC/EDN3/CCL27/NMS	8
Cell-Cell communication:Reactome	Cell-Cell communication:Reactome	4/1090	123/12994	0.993753	0.993753	0.914054	PARVB/GRB2/COL17A1/NECTIN4	4
Notch:NetPath	Notch:NetPath	1/1090	58/12994	0.993862	0.993862	0.914054	SKP2	1
rRNA modification in the nucleus and cytosol:Reactome	rRNA modification in the nucleus and cytosol:Reactome	1/1090	58/12994	0.993862	0.993862	0.914054	RRP36	1
rRNA processing in the nucleus and cytosol:Reactome	rRNA processing in the nucleus and cytosol:Reactome	1/1090	58/12994	0.993862	0.993862	0.914054	RRP36	1
Insulin Signaling:Wikipathways	Insulin Signaling:Wikipathways	6/1090	160/12994	0.993891	0.993891	0.914054	GYS1/GRB14/AKT2/LIPE/HRAS/GRB2	6
Signaling by WNT:Reactome	Signaling by WNT:Reactome	13/1090	276/12994	0.993918	0.993918	0.914054	SNX3/TLE2/GNG7/LEO1/KREMEN2/AKT2/PPP2CA/PDE6A/RNF43/H3F3A/WNT8B/GNG3/PDE6G	13
JAK-STAT-Core:Signalink	JAK-STAT-Core:Signalink	3/1090	104/12994	0.994023	0.994023	0.914054	TSLP/CSF3/THPO	3
Tuberculosis - Homo sapiens (human):KEGG	Tuberculosis - Homo sapiens (human):KEGG	7/1090	178/12994	0.994069	0.994069	0.914054	CYCS/NFYC/RAB5B/ATP6AP1/CALM2/AKT2/CALML5	7
Taste transduction - Homo sapiens (human):KEGG	Taste transduction - Homo sapiens (human):KEGG	2/1090	83/12994	0.994131	0.994131	0.914054	PRKACA/TAS1R3	2
Telomere Maintenance:Reactome	Telomere Maintenance:Reactome	2/1090	83/12994	0.994131	0.994131	0.914054	PRIM1/WRAP53	2
Transcriptional regulation by RUNX1:Reactome	Transcriptional regulation by RUNX1:Reactome	8/1090	196/12994	0.994356	0.994356	0.914054	GPAM/GP1BA/SMARCD3/MNAT1/NR4A3/DPY30/H3F3A/CTSV	8
Transport of inorganic cations/anions and amino acids/oligopeptides:Reactome	Transport of inorganic cations/anions and amino acids/oligopeptides:Reactome	3/1090	105/12994	0.994432	0.994432	0.914054	SLC26A9/SLC26A6/SLC25A10	3
Brain-Derived Neurotrophic Factor (BDNF) signaling pathway:Wikipathways	Brain-Derived Neurotrophic Factor (BDNF) signaling pathway:Wikipathways	5/1090	144/12994	0.994606	0.994606	0.914054	SH2B1/PPP2CA/FRS3/HRAS/GRB2	5
Senescence and Autophagy in Cancer:Wikipathways	Senescence and Autophagy in Cancer:Wikipathways	3/1090	106/12994	0.994815	0.994815	0.914054	MAP1LC3A/HRAS/SMAD3	3
RIG-I-like Receptor Signaling:Wikipathways	RIG-I-like Receptor Signaling:Wikipathways	1/1090	60/12994	0.994853	0.994853	0.914054	NLRX1	1
Rab regulation of trafficking:Reactome	Rab regulation of trafficking:Reactome	4/1090	126/12994	0.99488	0.99488	0.914054	RAB5B/DENND4B/AKT2/CHML	4
TGF-beta signaling pathway - Homo sapiens (human):KEGG	TGF-beta signaling pathway - Homo sapiens (human):KEGG	2/1090	85/12994	0.994975	0.994975	0.914054	PPP2CA/SMAD3	2
Signaling by the B Cell Receptor (BCR):Reactome	Signaling by the B Cell Receptor (BCR):Reactome	4/1090	127/12994	0.995209	0.995209	0.914054	HRAS/GRB2/CD79B/IGHD	4
ncRNAs involved in Wnt signaling in hepatocellular carcinoma:Wikipathways	ncRNAs involved in Wnt signaling in hepatocellular carcinoma:Wikipathways	2/1090	86/12994	0.995351	0.995351	0.914054	SERPINF1/DANCR	2
RUNX1 regulates transcription of genes involved in differentiation of HSCs:Reactome	RUNX1 regulates transcription of genes involved in differentiation of HSCs:Reactome	2/1090	86/12994	0.995351	0.995351	0.914054	MNAT1/H3F3A	2
Salmonella infection - Homo sapiens (human):KEGG	Salmonella infection - Homo sapiens (human):KEGG	2/1090	86/12994	0.995351	0.995351	0.914054	RILP/PFN4	2
Cell Cycle, Mitotic:Reactome	Cell Cycle, Mitotic:Reactome	26/1090	480/12994	0.995504	0.995504	0.914054	PMF1/DYNLL2/ANAPC15/NSL1/BANF1/ANAPC11/CLASP2/DCTN3/MZT2B/MCM4/CNEP1R1/AURKA/ORC4/CEP70/PRKACA/FGFR1OP/AKT2/PRIM1/MNAT1/PPP2CA/CEP41/SKP2/NUP35/H3F3A/NCAPH2/CDCA5	26
Cell Differentiation - Index expanded:Wikipathways	Cell Differentiation - Index expanded:Wikipathways	1/1090	62/12994	0.995684	0.995684	0.914054	MYOD1	1
FCERI mediated MAPK activation:Reactome	FCERI mediated MAPK activation:Reactome	3/1090	109/12994	0.995814	0.995814	0.914054	PAK1/HRAS/GRB2	3
Cytoplasmic Ribosomal Proteins:Wikipathways	Cytoplasmic Ribosomal Proteins:Wikipathways	2/1090	88/12994	0.996022	0.996022	0.914054	MRPL19/RPS26	2
Protein-protein interactions at synapses:Reactome	Protein-protein interactions at synapses:Reactome	2/1090	88/12994	0.996022	0.996022	0.914054	SYT12/LIN7C	2
Cell-cell junction organization:Reactome	Cell-cell junction organization:Reactome	1/1090	63/12994	0.996048	0.996048	0.914054	NECTIN4	1
IL4:NetPath	IL4:NetPath	1/1090	63/12994	0.996048	0.996048	0.914054	GRB2	1
MECP2 and Associated Rett Syndrome:Wikipathways	MECP2 and Associated Rett Syndrome:Wikipathways	1/1090	63/12994	0.996048	0.996048	0.914054	MPP1	1
Ebola Virus Pathway on Host:Wikipathways	Ebola Virus Pathway on Host:Wikipathways	4/1090	130/12994	0.996081	0.996081	0.914054	C1QBP/PAK1/VPS18/DAB2IP	4
Natural killer cell mediated cytotoxicity - Homo sapiens (human):KEGG	Natural killer cell mediated cytotoxicity - Homo sapiens (human):KEGG	4/1090	130/12994	0.996081	0.996081	0.914054	PAK1/HRAS/GRB2/ULBP1	4
miR-targeted genes in epithelium - TarBase:Wikipathways	miR-targeted genes in epithelium - TarBase:Wikipathways	16/1090	333/12994	0.996162	0.996162	0.914054	TXN2/MRPS33/MRPS24/LAMTOR5/FAM96A/ACAA2/PKM/LAMTOR3/C1QBP/ATP2A2/BRI3BP/PPIF/BCKDHB/NUCB1/ADIPOR2/NXN	16
Asparagine N-linked glycosylation:Reactome	Asparagine N-linked glycosylation:Reactome	13/1090	286/12994	0.99623	0.99623	0.914054	RNF5/DYNLL2/ANK1/DCTN3/ACTR10/MLEC/LMAN2L/PREB/DPM3/ST3GAL5/COPZ2/FPGT/BET1	13
Senescence-Associated Secretory Phenotype (SASP):Reactome	Senescence-Associated Secretory Phenotype (SASP):Reactome	3/1090	111/12994	0.996374	0.996374	0.914054	ANAPC15/ANAPC11/H3F3A	3
Meiotic recombination:Reactome	Meiotic recombination:Reactome	1/1090	64/12994	0.996381	0.996381	0.914054	H3F3A	1
miRNAs involvement in the immune response in sepsis:Wikipathways	miRNAs involvement in the immune response in sepsis:Wikipathways	1/1090	64/12994	0.996381	0.996381	0.914054	TAB1	1
RNA Polymerase I Promoter Opening:Reactome	RNA Polymerase I Promoter Opening:Reactome	1/1090	64/12994	0.996381	0.996381	0.914054	H3F3A	1
Semaphorin interactions:Reactome	Semaphorin interactions:Reactome	1/1090	64/12994	0.996381	0.996381	0.914054	PAK1	1
VEGF:INOH	VEGF:INOH	7/1090	187/12994	0.99647	0.99647	0.914054	PAK1/VEGFA/PRKACA/PRKAG1/AKT2/MNAT1/CDK8	7
Fc gamma R-mediated phagocytosis - Homo sapiens (human):KEGG	Fc gamma R-mediated phagocytosis - Homo sapiens (human):KEGG	2/1090	90/12994	0.996597	0.996597	0.914054	PAK1/AKT2	2
Inflammatory bowel disease (IBD) - Homo sapiens (human):KEGG	Inflammatory bowel disease (IBD) - Homo sapiens (human):KEGG	1/1090	65/12994	0.996686	0.996686	0.914054	SMAD3	1
Transmission across Chemical Synapses:Reactome	Transmission across Chemical Synapses:Reactome	9/1090	223/12994	0.996741	0.996741	0.914054	ALDH5A1/GNG7/NPTN/PRKACA/GLRB/ALDH2/HRAS/LIN7C/GNG3	9
Gene Silencing by RNA:Reactome	Gene Silencing by RNA:Reactome	4/1090	133/12994	0.996798	0.996798	0.914054	TSN/DROSHA/NUP35/H3F3A	4
Influenza A - Homo sapiens (human):KEGG	Influenza A - Homo sapiens (human):KEGG	6/1090	171/12994	0.996852	0.996852	0.914054	VDAC1/CYCS/NLRX1/FDPS/AKT2/PABPN1L	6
Human Thyroid Stimulating Hormone (TSH) signaling pathway:Wikipathways	Human Thyroid Stimulating Hormone (TSH) signaling pathway:Wikipathways	1/1090	66/12994	0.996965	0.996965	0.914054	HRAS	1
Glutamatergic synapse - Homo sapiens (human):KEGG	Glutamatergic synapse - Homo sapiens (human):KEGG	3/1090	114/12994	0.997079	0.997079	0.914054	GNG7/PRKACA/GNG3	3
Human papillomavirus infection - Homo sapiens (human):KEGG	Human papillomavirus infection - Homo sapiens (human):KEGG	16/1090	339/12994	0.997083	0.997083	0.914054	PKM/ATP6V1D/VEGFA/BAK1/PRKACA/ATP6AP1/ATP6V1F/AKT2/ATP6V1G2/PPP2CA/ATP6V1A/HRAS/GRB2/HES4/WNT8B/ATP6V1B1	16
Collagen formation:Reactome	Collagen formation:Reactome	2/1090	92/12994	0.997091	0.997091	0.914054	COL17A1/CTSV	2
TGF_beta_Receptor:NetPath	TGF_beta_Receptor:NetPath	6/1090	173/12994	0.997215	0.997215	0.914054	NFYC/TRAP1/PDK1/BRCA1/TAB1/SMAD3	6
IL-17 signaling pathway - Homo sapiens (human):KEGG	IL-17 signaling pathway - Homo sapiens (human):KEGG	2/1090	93/12994	0.997311	0.997311	0.914054	IL25/CSF3	2
Extracellular matrix organization:Reactome	Extracellular matrix organization:Reactome	13/1090	294/12994	0.997453	0.997453	0.914054	MMP15/BSG/CAPN8/COL17A1/BCAN/FGA/MADCAM1/SDC1/FGG/FGB/CTSV/CEACAM6/CAPN9	13
Activated PKN1 stimulates transcription of AR (androgen receptor) regulated genes KLK2 and KLK3:Reactome	Activated PKN1 stimulates transcription of AR (androgen receptor) regulated genes KLK2 and KLK3:Reactome	1/1090	68/12994	0.997455	0.997455	0.914054	H3F3A	1
Collagen biosynthesis and modifying enzymes:Reactome	Collagen biosynthesis and modifying enzymes:Reactome	1/1090	68/12994	0.997455	0.997455	0.914054	COL17A1	1
Wnt:NetPath	Wnt:NetPath	1/1090	68/12994	0.997455	0.997455	0.914054	PPP2CA	1
Interferon gamma signaling:Reactome	Interferon gamma signaling:Reactome	2/1090	94/12994	0.997514	0.997514	0.914054	TRIM68/TRIM29	2
NF-kappa B signaling pathway - Homo sapiens (human):KEGG	NF-kappa B signaling pathway - Homo sapiens (human):KEGG	2/1090	94/12994	0.997514	0.997514	0.914054	PARP1/TAB1	2
MAPK Signaling Pathway:Wikipathways	MAPK Signaling Pathway:Wikipathways	10/1090	246/12994	0.997654	0.997654	0.914054	LAMTOR3/ECSIT/PAK1/PRKACA/AKT2/TAB1/HRAS/FGF21/GRB2/FGF11	10
SIRT1 negatively regulates rRNA expression:Reactome	SIRT1 negatively regulates rRNA expression:Reactome	1/1090	69/12994	0.99767	0.99767	0.914054	H3F3A	1
Cellular responses to stress:Reactome	Cellular responses to stress:Reactome	16/1090	344/12994	0.997687	0.997687	0.914054	TXN2/PRDX2/PRDX5/CYCS/PRDX3/ANAPC15/ANAPC11/ASF1A/MRPL18/HSPA4L/NUDT2/NUP35/CAT/GPX7/GPX1/H3F3A	16
Death Receptor Signalling:Reactome	Death Receptor Signalling:Reactome	4/1090	138/12994	0.99772	0.99772	0.914054	MAGED1/TAB1/ARHGEF3/ARHGEF16	4
RIG-I-like receptor signaling pathway - Homo sapiens (human):KEGG	RIG-I-like receptor signaling pathway - Homo sapiens (human):KEGG	1/1090	70/12994	0.997867	0.997867	0.914054	NLRX1	1
superpathway of inositol phosphate compounds:HumanCyc	superpathway of inositol phosphate compounds:HumanCyc	1/1090	70/12994	0.997867	0.997867	0.914054	PPIP5K1	1
PIP3 activates AKT signaling:Reactome	PIP3 activates AKT signaling:Reactome	8/1090	214/12994	0.997952	0.997952	0.914054	LAMTOR5/NRG4/LAMTOR3/THEM4/AKT2/PPP2CA/OTUD3/GRB2	8
Signaling by NOTCH:Reactome	Signaling by NOTCH:Reactome	3/1090	119/12994	0.997969	0.997969	0.914054	TLE2/CDK8/TACC3	3
Interleukin-4 and Interleukin-13 signaling:Wikipathways	Interleukin-4 and Interleukin-13 signaling:Wikipathways	2/1090	97/12994	0.998037	0.998037	0.914054	VEGFA/POMC	2
Focal Adhesion:Wikipathways	Focal Adhesion:Wikipathways	7/1090	198/12994	0.99816	0.99816	0.914054	PAK1/PARVB/VEGFA/MYLK2/AKT2/HRAS/GRB2	7
JAK STAT MolecularVariation 1:INOH	JAK STAT MolecularVariation 1:INOH	2/1090	98/12994	0.998186	0.998186	0.914054	CSF3/THPO	2
Focal adhesion - Homo sapiens (human):KEGG	Focal adhesion - Homo sapiens (human):KEGG	7/1090	199/12994	0.998267	0.998267	0.914054	PAK1/PARVB/VEGFA/MYLK2/AKT2/HRAS/GRB2	7
Leishmaniasis - Homo sapiens (human):KEGG	Leishmaniasis - Homo sapiens (human):KEGG	1/1090	73/12994	0.998362	0.998362	0.914054	TAB1	1
Primary Focal Segmental Glomerulosclerosis FSGS:Wikipathways	Primary Focal Segmental Glomerulosclerosis FSGS:Wikipathways	1/1090	73/12994	0.998362	0.998362	0.914054	MME	1
Bacterial invasion of epithelial cells - Homo sapiens (human):KEGG	Bacterial invasion of epithelial cells - Homo sapiens (human):KEGG	1/1090	74/12994	0.9985	0.9985	0.914054	SEPT2	1
IL-7 signaling:INOH	IL-7 signaling:INOH	6/1090	184/12994	0.998596	0.998596	0.914054	PAK1/PRKACA/PRKAG1/AKT2/MNAT1/CDK8	6
E2F transcription factor network:PID	E2F transcription factor network:PID	1/1090	75/12994	0.998627	0.998627	0.914054	BRCA1	1
L1CAM interactions:Reactome	L1CAM interactions:Reactome	2/1090	102/12994	0.998679	0.998679	0.914054	ANK1/PAK1	2
Toll-like Receptor Signaling Pathway:Wikipathways	Toll-like Receptor Signaling Pathway:Wikipathways	2/1090	102/12994	0.998679	0.998679	0.914054	AKT2/TAB1	2
EPO signaling:INOH	EPO signaling:INOH	6/1090	185/12994	0.998681	0.998681	0.914054	PAK1/PRKACA/PRKAG1/AKT2/MNAT1/CDK8	6
IL2:NetPath	IL2:NetPath	1/1090	76/12994	0.998743	0.998743	0.914054	GRB2	1
Eukaryotic Translation Termination:Reactome	Eukaryotic Translation Termination:Reactome	2/1090	103/12994	0.99878	0.99878	0.914054	N6AMT1/RPS26	2
Antigen processing and presentation - Homo sapiens (human):KEGG	Antigen processing and presentation - Homo sapiens (human):KEGG	1/1090	77/12994	0.998849	0.998849	0.914054	NFYC	1
Wnt signaling pathway - Homo sapiens (human):KEGG	Wnt signaling pathway - Homo sapiens (human):KEGG	4/1090	148/12994	0.998856	0.998856	0.914054	PRKACA/SERPINF1/SMAD3/WNT8B	4
Osteoclast differentiation - Homo sapiens (human):KEGG	Osteoclast differentiation - Homo sapiens (human):KEGG	3/1090	127/12994	0.998871	0.998871	0.914054	AKT2/TAB1/GRB2	3
Toll-like receptor signaling pathway - Homo sapiens (human):KEGG	Toll-like receptor signaling pathway - Homo sapiens (human):KEGG	2/1090	104/12994	0.998873	0.998873	0.914054	AKT2/TAB1	2
ERCC6 (CSB) and EHMT2 (G9a) positively regulate rRNA expression:Reactome	ERCC6 (CSB) and EHMT2 (G9a) positively regulate rRNA expression:Reactome	1/1090	78/12994	0.998946	0.998946	0.914054	H3F3A	1
Fc epsilon receptor (FCERI) signaling:Reactome	Fc epsilon receptor (FCERI) signaling:Reactome	4/1090	150/12994	0.999005	0.999005	0.914054	PAK1/TAB1/HRAS/GRB2	4
BCR:NetPath	BCR:NetPath	3/1090	129/12994	0.999026	0.999026	0.914054	CYCS/GRB2/CD79B	3
Selenoamino acid metabolism:Reactome	Selenoamino acid metabolism:Reactome	3/1090	129/12994	0.999026	0.999026	0.914054	QARS/AIMP2/RPS26	3
Transcriptional regulation by small RNAs:Reactome	Transcriptional regulation by small RNAs:Reactome	2/1090	106/12994	0.999039	0.999039	0.914054	NUP35/H3F3A	2
Intracellular signaling by second messengers:Reactome	Intracellular signaling by second messengers:Reactome	9/1090	245/12994	0.999052	0.999052	0.914054	LAMTOR5/NRG4/LAMTOR3/PRKACA/THEM4/AKT2/PPP2CA/OTUD3/GRB2	9
Th17 cell differentiation - Homo sapiens (human):KEGG	Th17 cell differentiation - Homo sapiens (human):KEGG	2/1090	107/12994	0.999113	0.999113	0.914054	RXRG/SMAD3	2
Amyloid fiber formation:Reactome	Amyloid fiber formation:Reactome	1/1090	81/12994	0.999191	0.999191	0.914054	H3F3A	1
Signaling by Hedgehog:Reactome	Signaling by Hedgehog:Reactome	1/1090	81/12994	0.999191	0.999191	0.914054	PRKACA	1
Systemic lupus erythematosus - Homo sapiens (human):KEGG	Systemic lupus erythematosus - Homo sapiens (human):KEGG	3/1090	132/12994	0.999221	0.999221	0.914054	SNRPD3/H2AFY2/H3F3A	3
Axon guidance - Homo sapiens (human):KEGG	Axon guidance - Homo sapiens (human):KEGG	5/1090	175/12994	0.999282	0.999282	0.914054	PAK1/PDK1/HRAS/SEMA4F/LRRC4	5
Chromosome Maintenance:Reactome	Chromosome Maintenance:Reactome	2/1090	111/12994	0.999356	0.999356	0.914054	PRIM1/WRAP53	2
PI3K-Akt Signaling Pathway:Wikipathways	PI3K-Akt Signaling Pathway:Wikipathways	14/1090	339/12994	0.999402	0.999402	0.914054	GYS1/CDC37/GNG7/VEGFA/THEM4/BRCA1/AKT2/PPP2CA/HRAS/FGF21/GRB2/FGF11/CSF3/GNG3	14
Signaling by Interleukins:Reactome	Signaling by Interleukins:Reactome	9/1090	254/12994	0.999438	0.999438	0.914054	UBE2N/PRKACA/TAB1/UBE2V1/PPP2CA/GRB2/SMAD3/CSF3/SDC1	9
Formation of a pool of free 40S subunits:Reactome	Formation of a pool of free 40S subunits:Reactome	2/1090	113/12994	0.999451	0.999451	0.914054	EIF3K/RPS26	2
JAK STAT pathway and regulation:INOH	JAK STAT pathway and regulation:INOH	12/1090	309/12994	0.999512	0.999512	0.914054	PAK1/PRKACA/PRKAG1/PSMD10/AKT2/MNAT1/PSMD9/CDK8/HRAS/GRB2/CSF3/THPO	12
CXCR4-mediated signaling events:PID	CXCR4-mediated signaling events:PID	1/1090	87/12994	0.999523	0.999523	0.914054	PAK1	1
Estrogen-dependent gene expression:Reactome	Estrogen-dependent gene expression:Reactome	3/1090	140/12994	0.999572	0.999572	0.914054	GTF2F2/GPAM/H3F3A	3
Classical antibody-mediated complement activation:Reactome	Classical antibody-mediated complement activation:Reactome	1/1090	89/12994	0.999601	0.999601	0.914054	CRP	1
Spinal Cord Injury:Wikipathways	Spinal Cord Injury:Wikipathways	2/1090	117/12994	0.999602	0.999602	0.914054	NOS1/BCAN	2
Herpes simplex infection - Homo sapiens (human):KEGG	Herpes simplex infection - Homo sapiens (human):KEGG	5/1090	185/12994	0.999635	0.999635	0.914054	CYCS/C1QBP/MCRS1/TAB1/SKP2	5
Transcriptional misregulation in cancer - Homo sapiens (human):KEGG	Transcriptional misregulation in cancer - Homo sapiens (human):KEGG	5/1090	185/12994	0.999635	0.999635	0.914054	RXRG/BAK1/NR4A3/H3F3A/HOXA11	5
Cell adhesion molecules (CAMs) - Homo sapiens (human):KEGG	Cell adhesion molecules (CAMs) - Homo sapiens (human):KEGG	3/1090	143/12994	0.999658	0.999658	0.914054	LRRC4/MADCAM1/SDC1	3
Regulation of toll-like receptor signaling pathway:Wikipathways	Regulation of toll-like receptor signaling pathway:Wikipathways	3/1090	143/12994	0.999658	0.999658	0.914054	AKT2/TAB1/TIFA	3
Allograft Rejection:Wikipathways	Allograft Rejection:Wikipathways	1/1090	91/12994	0.999665	0.999665	0.914054	VEGFA	1
B-WICH complex positively regulates rRNA expression:Reactome	B-WICH complex positively regulates rRNA expression:Reactome	1/1090	93/12994	0.999719	0.999719	0.914054	H3F3A	1
Role of LAT2/NTAL/LAB on calcium mobilization:Reactome	Role of LAT2/NTAL/LAB on calcium mobilization:Reactome	1/1090	93/12994	0.999719	0.999719	0.914054	GRB2	1
L13a-mediated translational silencing of Ceruloplasmin expression:Reactome	L13a-mediated translational silencing of Ceruloplasmin expression:Reactome	2/1090	123/12994	0.999755	0.999755	0.914054	EIF3K/RPS26	2
Tight junction - Homo sapiens (human):KEGG	Tight junction - Homo sapiens (human):KEGG	4/1090	170/12994	0.99976	0.99976	0.914054	PRKACA/PRKAG1/PPP2CA/RAP2C	4
ESR-mediated signaling:Reactome	ESR-mediated signaling:Reactome	3/1090	148/12994	0.999766	0.999766	0.914054	GTF2F2/GPAM/H3F3A	3
GTP hydrolysis and joining of the 60S ribosomal subunit:Reactome	GTP hydrolysis and joining of the 60S ribosomal subunit:Reactome	2/1090	124/12994	0.999774	0.999774	0.914054	EIF3K/RPS26	2
Creation of C4 and C2 activators:Reactome	Creation of C4 and C2 activators:Reactome	1/1090	97/12994	0.999803	0.999803	0.914054	CRP	1
Regulation of Actin Cytoskeleton:Wikipathways	Regulation of Actin Cytoskeleton:Wikipathways	3/1090	151/12994	0.999814	0.999814	0.914054	PAK1/FGF21/FGF11	3
FCERI mediated NF-kB activation:Reactome	FCERI mediated NF-kB activation:Reactome	1/1090	99/12994	0.999835	0.999835	0.914054	TAB1	1
Hippo signaling pathway - Homo sapiens (human):KEGG	Hippo signaling pathway - Homo sapiens (human):KEGG	3/1090	153/12994	0.99984	0.99984	0.914054	PPP2CA/SMAD3/WNT8B	3
Class A/1 (Rhodopsin-like receptors):Reactome	Class A/1 (Rhodopsin-like receptors):Reactome	12/1090	330/12994	0.999848	0.999848	0.914054	XK/PXMP2/MT-RNR2/OPN3/PTGDR2/AGT/POMC/EDN3/HTR2A/GPR18/CCL27/NMS	12
Peptide chain elongation:Reactome	Peptide chain elongation:Reactome	1/1090	100/12994	0.999849	0.999849	0.914054	RPS26	1
MAPK signaling pathway - Homo sapiens (human):KEGG	MAPK signaling pathway - Homo sapiens (human):KEGG	10/1090	295/12994	0.999855	0.999855	0.914054	LAMTOR3/ECSIT/PAK1/VEGFA/PRKACA/AKT2/TAB1/HRAS/FGF21/GRB2	10
Neural Crest Differentiation:Wikipathways	Neural Crest Differentiation:Wikipathways	1/1090	101/12994	0.999862	0.999862	0.914054	DCT	1
Wnt Signaling Pathway and Pluripotency:Wikipathways	Wnt Signaling Pathway and Pluripotency:Wikipathways	1/1090	101/12994	0.999862	0.999862	0.914054	PPP2CA	1
Epstein-Barr virus infection - Homo sapiens (human):KEGG	Epstein-Barr virus infection - Homo sapiens (human):KEGG	5/1090	200/12994	0.99987	0.99987	0.914054	CYCS/BAK1/AKT2/TAB1/SKP2	5
Cap-dependent Translation Initiation:Reactome	Cap-dependent Translation Initiation:Reactome	2/1090	131/12994	0.999872	0.999872	0.914054	EIF3K/RPS26	2
Eukaryotic Translation Initiation:Reactome	Eukaryotic Translation Initiation:Reactome	2/1090	131/12994	0.999872	0.999872	0.914054	EIF3K/RPS26	2
Measles - Homo sapiens (human):KEGG	Measles - Homo sapiens (human):KEGG	2/1090	131/12994	0.999872	0.999872	0.914054	RCHY1/AKT2	2
Stimuli-sensing channels:Reactome	Stimuli-sensing channels:Reactome	1/1090	102/12994	0.999873	0.999873	0.914054	ASIC3	1
Selenocysteine synthesis:Reactome	Selenocysteine synthesis:Reactome	1/1090	103/12994	0.999884	0.999884	0.914054	RPS26	1
PI3K-Akt signaling pathway - Homo sapiens (human):KEGG	PI3K-Akt signaling pathway - Homo sapiens (human):KEGG	13/1090	353/12994	0.999889	0.999889	0.914054	GYS1/CDC37/GNG7/VEGFA/THEM4/BRCA1/AKT2/PPP2CA/HRAS/FGF21/GRB2/CSF3/GNG3	13
Interferon Signaling:Reactome	Interferon Signaling:Reactome	3/1090	158/12994	0.999891	0.999891	0.914054	UBE2N/TRIM68/TRIM29	3
Endocytosis - Homo sapiens (human):KEGG	Endocytosis - Homo sapiens (human):KEGG	7/1090	244/12994	0.999898	0.999898	0.914054	SNX3/RAB5B/CYTH1/TFRC/AGAP2/HRAS/SMAD3	7
Fcgamma receptor (FCGR) dependent phagocytosis:Reactome	Fcgamma receptor (FCGR) dependent phagocytosis:Reactome	3/1090	159/12994	0.999899	0.999899	0.914054	PAK1/PLD3/GRB2	3
Eukaryotic Translation Elongation:Reactome	Eukaryotic Translation Elongation:Reactome	1/1090	105/12994	0.999903	0.999903	0.914054	RPS26	1
Initial triggering of complement:Reactome	Initial triggering of complement:Reactome	1/1090	105/12994	0.999903	0.999903	0.914054	CRP	1
Nonsense Mediated Decay (NMD) independent of the Exon Junction Complex (EJC):Reactome	Nonsense Mediated Decay (NMD) independent of the Exon Junction Complex (EJC):Reactome	1/1090	105/12994	0.999903	0.999903	0.914054	RPS26	1
FCERI mediated Ca+2 mobilization:Reactome	FCERI mediated Ca+2 mobilization:Reactome	1/1090	108/12994	0.999925	0.999925	0.914054	GRB2	1
Positive epigenetic regulation of rRNA expression:Reactome	Positive epigenetic regulation of rRNA expression:Reactome	1/1090	108/12994	0.999925	0.999925	0.914054	H3F3A	1
Role of phospholipids in phagocytosis:Reactome	Role of phospholipids in phagocytosis:Reactome	1/1090	108/12994	0.999925	0.999925	0.914054	PLD3	1
Cellular Senescence:Reactome	Cellular Senescence:Reactome	4/1090	188/12994	0.999935	0.999935	0.914054	ANAPC15/ANAPC11/ASF1A/H3F3A	4
Rho GTPase cycle:Reactome	Rho GTPase cycle:Reactome	2/1090	140/12994	0.999939	0.999939	0.914054	ARHGEF3/ARHGEF16	2
Regulation of actin dynamics for phagocytic cup formation:Reactome	Regulation of actin dynamics for phagocytic cup formation:Reactome	2/1090	141/12994	0.999943	0.999943	0.914054	PAK1/GRB2	2
Regulation of actin cytoskeleton - Homo sapiens (human):KEGG	Regulation of actin cytoskeleton - Homo sapiens (human):KEGG	5/1090	213/12994	0.999948	0.999948	0.914054	PAK1/MYLK2/HRAS/FGF21/PFN4	5
Wnt Signaling:Wikipathways	Wnt Signaling:Wikipathways	1/1090	114/12994	0.999956	0.999956	0.914054	SERPINF1	1
RHO GTPase Effectors:Reactome	RHO GTPase Effectors:Reactome	9/1090	300/12994	0.999966	0.999966	0.914054	PMF1/DYNLL2/NSL1/CLASP2/PAK1/PPP2CA/GRB2/H3F3A/SFN	9
Nonsense Mediated Decay (NMD) enhanced by the Exon Junction Complex (EJC):Reactome	Nonsense Mediated Decay (NMD) enhanced by the Exon Junction Complex (EJC):Reactome	1/1090	117/12994	0.999966	0.999966	0.914054	RPS26	1
Nonsense-Mediated Decay (NMD):Reactome	Nonsense-Mediated Decay (NMD):Reactome	1/1090	117/12994	0.999966	0.999966	0.914054	RPS26	1
Neuronal System:Reactome	Neuronal System:Reactome	12/1090	367/12994	0.999983	0.999983	0.914054	ALDH5A1/GNG7/NPTN/PRKACA/GLRB/ALDH2/KCNB1/SYT12/HRAS/LIN7C/KCNMB4/GNG3	12
Oxidative Stress Induced Senescence:Reactome	Oxidative Stress Induced Senescence:Reactome	1/1090	125/12994	0.999983	0.999983	0.914054	H3F3A	1
GPCR ligand binding:Reactome	GPCR ligand binding:Reactome	17/1090	465/12994	0.999989	0.999989	0.914054	GNG7/XK/PXMP2/RAMP1/TAS1R3/MT-RNR2/OPN3/PTGDR2/AGT/POMC/EDN3/HTR2A/WNT8B/GPR18/GNG3/CCL27/NMS	17
MicroRNAs in cancer - Homo sapiens (human):KEGG	MicroRNAs in cancer - Homo sapiens (human):KEGG	8/1090	299/12994	0.99999	0.99999	0.914054	DNMT3A/VEGFA/BAK1/BRCA1/HRAS/GRB2/SERPINB5/CDCA5	8
GPCRs, Class A Rhodopsin-like:Wikipathways	GPCRs, Class A Rhodopsin-like:Wikipathways	6/1090	261/12994	0.999992	0.999992	0.914054	OPN3/PTGDR2/GPR27/HTR2A/OR1E1/GPR18	6
Complement cascade:Reactome	Complement cascade:Reactome	1/1090	140/12994	0.999996	0.999996	0.914054	CRP	1
Ectoderm Differentiation:Wikipathways	Ectoderm Differentiation:Wikipathways	1/1090	142/12994	0.999996	0.999996	0.914054	KRT6A	1
Cytokine-cytokine receptor interaction - Homo sapiens (human):KEGG	Cytokine-cytokine receptor interaction - Homo sapiens (human):KEGG	7/1090	294/12994	0.999997	0.999997	0.914054	IL25/GDF9/TSLP/CSF3/INHA/THPO/CCL27	7
Immunoregulatory interactions between a Lymphoid and a non-Lymphoid cell:Reactome	Immunoregulatory interactions between a Lymphoid and a non-Lymphoid cell:Reactome	3/1090	218/12994	0.999999	0.999999	0.914054	ULBP1/MADCAM1/TRBC1	3
Axon guidance:Reactome	Axon guidance:Reactome	8/1090	357/12994	1	1	0.914054	ANK1/CLASP2/PAK1/PRKACA/AGAP2/GPC1/HRAS/GRB2	8
Signaling by Rho GTPases:Reactome	Signaling by Rho GTPases:Reactome	11/1090	430/12994	1	1	0.914054	PMF1/DYNLL2/NSL1/CLASP2/PAK1/PPP2CA/GRB2/ARHGEF3/H3F3A/ARHGEF16/SFN	11
Cytokine Signaling in Immune system:Reactome	Cytokine Signaling in Immune system:Reactome	12/1090	458/12994	1	1	0.914054	UBE2N/PRKACA/SH2B1/TRIM68/TAB1/UBE2V1/PPP2CA/GRB2/SMAD3/CSF3/SDC1/TRIM29	12
Neuroactive ligand-receptor interaction - Homo sapiens (human):KEGG	Neuroactive ligand-receptor interaction - Homo sapiens (human):KEGG	3/1090	277/12994	1	1	0.914054	TSPO/GLRB/HTR2A	3
Olfactory transduction - Homo sapiens (human):KEGG	Olfactory transduction - Homo sapiens (human):KEGG	6/1090	444/12994	1	1	0.914054	GNG7/PRKACA/CALM2/CALML5/OR4F5/OR1E1	6
Olfactory receptor activity:Wikipathways	Olfactory receptor activity:Wikipathways	2/1090	354/12994	1	1	0.914054	OR4F5/OR1E1	2
Olfactory Signaling Pathway:Reactome	Olfactory Signaling Pathway:Reactome	3/1090	435/12994	1	1	0.914054	REEP6/OR4F5/OR1E1	3

### Sheet: Muscle_yellowgreen
ID	Description	GeneRatio	BgRatio	pvalue	p.adjust	qvalue	geneID	Count
Glycosylphosphatidylinositol (GPI)-anchor biosynthesis - Homo sapiens (human):KEGG	Glycosylphosphatidylinositol (GPI)-anchor biosynthesis - Homo sapiens (human):KEGG	3/40	25/12994	5.93054e-05	5.93054e-05	0.0190402	PIGN/PIGS/PIGK	3
Metabolism of water-soluble vitamins and cofactors:Reactome	Metabolism of water-soluble vitamins and cofactors:Reactome	4/40	111/12994	0.000363681	0.000363681	0.0469992	AASDHPPT/MUT/PNPO/SLC25A16	4
Vitamin B5 (pantothenate) metabolism:Reactome	Vitamin B5 (pantothenate) metabolism:Reactome	2/40	14/12994	0.000821395	0.000821395	0.0469992	AASDHPPT/SLC25A16	2
mRNA decay by 3, to 5, exoribonuclease:Reactome	mRNA decay by 3, to 5, exoribonuclease:Reactome	2/40	16/12994	0.00107895	0.00107895	0.0469992	TTC37/WDR61	2
superpathway of methionine degradation:HumanCyc	superpathway of methionine degradation:HumanCyc	2/40	20/12994	0.00169509	0.00169509	0.0469992	DBT/MUT	2
Metabolism of vitamins and cofactors:Reactome	Metabolism of vitamins and cofactors:Reactome	4/40	178/12994	0.00211747	0.00211747	0.0469992	AASDHPPT/MUT/PNPO/SLC25A16	4
RNA Polymerase II Pre-transcription Events:Reactome	RNA Polymerase II Pre-transcription Events:Reactome	3/40	86/12994	0.00231745	0.00231745	0.0469992	WDR61/POLR2K/TAF9B	3
Post-translational modification: synthesis of GPI-anchored proteins:Reactome	Post-translational modification: synthesis of GPI-anchored proteins:Reactome	3/40	94/12994	0.00298427	0.00298427	0.0469992	PIGN/PIGS/PIGK	3
RNA Polymerase III Transcription Initiation From Type 3 Promoter:Reactome	RNA Polymerase III Transcription Initiation From Type 3 Promoter:Reactome	2/40	28/12994	0.00332029	0.00332029	0.0469992	POLR2K/SNAPC3	2
2-Methyl-3-Hydroxybutryl CoA Dehydrogenase Deficiency:SMPDB	2-Methyl-3-Hydroxybutryl CoA Dehydrogenase Deficiency:SMPDB	2/40	30/12994	0.00380616	0.00380616	0.0469992	DBT/MUT	2
3-Hydroxy-3-Methylglutaryl-CoA Lyase Deficiency:SMPDB	3-Hydroxy-3-Methylglutaryl-CoA Lyase Deficiency:SMPDB	2/40	30/12994	0.00380616	0.00380616	0.0469992	DBT/MUT	2
3-hydroxyisobutyric acid dehydrogenase deficiency:SMPDB	3-hydroxyisobutyric acid dehydrogenase deficiency:SMPDB	2/40	30/12994	0.00380616	0.00380616	0.0469992	DBT/MUT	2
3-hydroxyisobutyric aciduria:SMPDB	3-hydroxyisobutyric aciduria:SMPDB	2/40	30/12994	0.00380616	0.00380616	0.0469992	DBT/MUT	2
3-Methylcrotonyl Coa Carboxylase Deficiency Type I:SMPDB	3-Methylcrotonyl Coa Carboxylase Deficiency Type I:SMPDB	2/40	30/12994	0.00380616	0.00380616	0.0469992	DBT/MUT	2
3-Methylglutaconic Aciduria Type I:SMPDB	3-Methylglutaconic Aciduria Type I:SMPDB	2/40	30/12994	0.00380616	0.00380616	0.0469992	DBT/MUT	2
3-Methylglutaconic Aciduria Type III:SMPDB	3-Methylglutaconic Aciduria Type III:SMPDB	2/40	30/12994	0.00380616	0.00380616	0.0469992	DBT/MUT	2
3-Methylglutaconic Aciduria Type IV:SMPDB	3-Methylglutaconic Aciduria Type IV:SMPDB	2/40	30/12994	0.00380616	0.00380616	0.0469992	DBT/MUT	2
Beta-Ketothiolase Deficiency:SMPDB	Beta-Ketothiolase Deficiency:SMPDB	2/40	30/12994	0.00380616	0.00380616	0.0469992	DBT/MUT	2
Isobutyryl-coa dehydrogenase deficiency:SMPDB	Isobutyryl-coa dehydrogenase deficiency:SMPDB	2/40	30/12994	0.00380616	0.00380616	0.0469992	DBT/MUT	2
Isovaleric acidemia:SMPDB	Isovaleric acidemia:SMPDB	2/40	30/12994	0.00380616	0.00380616	0.0469992	DBT/MUT	2
Isovaleric Aciduria:SMPDB	Isovaleric Aciduria:SMPDB	2/40	30/12994	0.00380616	0.00380616	0.0469992	DBT/MUT	2
Maple Syrup Urine Disease:SMPDB	Maple Syrup Urine Disease:SMPDB	2/40	30/12994	0.00380616	0.00380616	0.0469992	DBT/MUT	2
Methylmalonate Semialdehyde Dehydrogenase Deficiency:SMPDB	Methylmalonate Semialdehyde Dehydrogenase Deficiency:SMPDB	2/40	30/12994	0.00380616	0.00380616	0.0469992	DBT/MUT	2
Methylmalonic Aciduria:SMPDB	Methylmalonic Aciduria:SMPDB	2/40	30/12994	0.00380616	0.00380616	0.0469992	DBT/MUT	2
Propionic Acidemia:SMPDB	Propionic Acidemia:SMPDB	2/40	30/12994	0.00380616	0.00380616	0.0469992	DBT/MUT	2
Valine, Leucine and Isoleucine Degradation:SMPDB	Valine, Leucine and Isoleucine Degradation:SMPDB	2/40	30/12994	0.00380616	0.00380616	0.0469992	DBT/MUT	2
Vitamin B5 - CoA biosynthesis from pantothenate:EHMN	Vitamin B5 - CoA biosynthesis from pantothenate:EHMN	2/40	31/12994	0.00406076	0.00406076	0.0482859	NUP37/SLC25A16	2
Propanoate metabolism - Homo sapiens (human):KEGG	Propanoate metabolism - Homo sapiens (human):KEGG	2/40	32/12994	0.00432308	0.00432308	0.0495692	DBT/MUT	2
RNA Polymerase III Transcription Initiation:Reactome	RNA Polymerase III Transcription Initiation:Reactome	2/40	36/12994	0.00544856	0.00544856	0.0603198	POLR2K/SNAPC3	2
RNA Polymerase III Abortive And Retractive Initiation:Reactome	RNA Polymerase III Abortive And Retractive Initiation:Reactome	2/40	41/12994	0.00702337	0.00702337	0.0727378	POLR2K/SNAPC3	2
RNA Polymerase III Transcription:Reactome	RNA Polymerase III Transcription:Reactome	2/40	41/12994	0.00702337	0.00702337	0.0727378	POLR2K/SNAPC3	2
Viral Messenger RNA Synthesis:Reactome	Viral Messenger RNA Synthesis:Reactome	2/40	42/12994	0.00736027	0.00736027	0.0738448	NUP37/POLR2K	2
Influenza Viral RNA Transcription and Replication:Reactome	Influenza Viral RNA Transcription and Replication:Reactome	2/40	44/12994	0.00805563	0.00805563	0.0739782	NUP37/POLR2K	2
RNA Polymerase II Promoter Escape:Reactome	RNA Polymerase II Promoter Escape:Reactome	2/40	46/12994	0.00877944	0.00877944	0.0739782	POLR2K/TAF9B	2
HIV Transcription Initiation:Reactome	HIV Transcription Initiation:Reactome	2/40	47/12994	0.00915191	0.00915191	0.0739782	POLR2K/TAF9B	2
RNA Polymerase II HIV Promoter Escape:Reactome	RNA Polymerase II HIV Promoter Escape:Reactome	2/40	47/12994	0.00915191	0.00915191	0.0739782	POLR2K/TAF9B	2
RNA Polymerase II Transcription Initiation And Promoter Clearance:Reactome	RNA Polymerase II Transcription Initiation And Promoter Clearance:Reactome	2/40	47/12994	0.00915191	0.00915191	0.0739782	POLR2K/TAF9B	2
RNA Polymerase II Transcription Initiation:Reactome	RNA Polymerase II Transcription Initiation:Reactome	2/40	47/12994	0.00915191	0.00915191	0.0739782	POLR2K/TAF9B	2
RNA Polymerase II Transcription Pre-Initiation And Promoter Opening:Reactome	RNA Polymerase II Transcription Pre-Initiation And Promoter Opening:Reactome	2/40	47/12994	0.00915191	0.00915191	0.0739782	POLR2K/TAF9B	2
Late Phase of HIV Life Cycle:Reactome	Late Phase of HIV Life Cycle:Reactome	3/40	141/12994	0.00921695	0.00921695	0.0739782	NUP37/POLR2K/TAF9B	3
Valine, leucine and isoleucine degradation - Homo sapiens (human):KEGG	Valine, leucine and isoleucine degradation - Homo sapiens (human):KEGG	2/40	48/12994	0.00953135	0.00953135	0.0746358	DBT/MUT	2
Metabolism of non-coding RNA:Reactome	Metabolism of non-coding RNA:Reactome	2/40	52/12994	0.0111181	0.0111181	0.0830112	NUP37/CLNS1A	2
snRNP Assembly:Reactome	snRNP Assembly:Reactome	2/40	52/12994	0.0111181	0.0111181	0.0830112	NUP37/CLNS1A	2
Influenza Life Cycle:Reactome	Influenza Life Cycle:Reactome	2/40	53/12994	0.0115317	0.0115317	0.0835077	NUP37/POLR2K	2
HIV Life Cycle:Reactome	HIV Life Cycle:Reactome	3/40	154/12994	0.0117048	0.0117048	0.0835077	NUP37/POLR2K/TAF9B	3
Deadenylation-dependent mRNA decay:Reactome	Deadenylation-dependent mRNA decay:Reactome	2/40	56/12994	0.0128129	0.0128129	0.0886456	TTC37/WDR61	2
Formation of TC-NER Pre-Incision Complex:Reactome	Formation of TC-NER Pre-Incision Complex:Reactome	2/40	57/12994	0.0132532	0.0132532	0.0886456	POLR2K/XPA	2
tRNA processing in the nucleus:Reactome	tRNA processing in the nucleus:Reactome	2/40	57/12994	0.0132532	0.0132532	0.0886456	NUP37/FAM98B	2
purine nucleotides <i>de novo</i> biosynthesis:HumanCyc	purine nucleotides <i>de novo</i> biosynthesis:HumanCyc	2/40	59/12994	0.0141534	0.0141534	0.09088	RRM1/ATP6V1G1	2
superpathway of purine nucleotide salvage:HumanCyc	superpathway of purine nucleotide salvage:HumanCyc	2/40	59/12994	0.0141534	0.0141534	0.09088	RRM1/ATP6V1G1	2
Formation of RNA Pol II elongation complex:Reactome	Formation of RNA Pol II elongation complex:Reactome	2/40	63/12994	0.016031	0.016031	0.0971095	WDR61/POLR2K	2
Influenza Infection:Reactome	Influenza Infection:Reactome	2/40	63/12994	0.016031	0.016031	0.0971095	NUP37/POLR2K	2
RNA Polymerase II Transcription Elongation:Reactome	RNA Polymerase II Transcription Elongation:Reactome	2/40	63/12994	0.016031	0.016031	0.0971095	WDR61/POLR2K	2
Dual incision in TC-NER:Reactome	Dual incision in TC-NER:Reactome	2/40	69/12994	0.0190354	0.0190354	0.113174	POLR2K/XPA	2
Adherens junction - Homo sapiens (human):KEGG	Adherens junction - Homo sapiens (human):KEGG	2/40	72/12994	0.0206199	0.0206199	0.120365	ACP1/NLK	2
HIV Infection:Reactome	HIV Infection:Reactome	3/40	195/12994	0.0218883	0.0218883	0.125366	NUP37/POLR2K/TAF9B	3
Transcription of the HIV genome:Reactome	Transcription of the HIV genome:Reactome	2/40	75/12994	0.0222577	0.0222577	0.125366	POLR2K/TAF9B	2
RNA polymerase II transcribes snRNA genes:Reactome	RNA polymerase II transcribes snRNA genes:Reactome	2/40	77/12994	0.0233787	0.0233787	0.12941	POLR2K/SNAPC3	2
RNA degradation - Homo sapiens (human):KEGG	RNA degradation - Homo sapiens (human):KEGG	2/40	79/12994	0.0245226	0.0245226	0.133441	TTC37/WDR61	2
Transcription-Coupled Nucleotide Excision Repair (TC-NER):Reactome	Transcription-Coupled Nucleotide Excision Repair (TC-NER):Reactome	2/40	81/12994	0.0256892	0.0256892	0.13746	POLR2K/XPA	2
Pyrimidine metabolism:Wikipathways	Pyrimidine metabolism:Wikipathways	2/40	84/12994	0.0274807	0.0274807	0.144635	POLR2K/RRM1	2
Gemcitabine Pathway, Pharmacodynamics:PharmGKB	Gemcitabine Pathway, Pharmacodynamics:PharmGKB	1/40	10/12994	0.0303709	0.0303709	0.157268	RRM1	1
Nucleotide Excision Repair:SMPDB	Nucleotide Excision Repair:SMPDB	1/40	11/12994	0.033358	0.033358	0.161542	XPA	1
SeMet incorporation into proteins:Reactome	SeMet incorporation into proteins:Reactome	1/40	11/12994	0.033358	0.033358	0.161542	AIMP1	1
adenosine deoxyribonucleotides <i>de novo</i> biosynthesis:HumanCyc	adenosine deoxyribonucleotides <i>de novo</i> biosynthesis:HumanCyc	1/40	12/12994	0.0363362	0.0363362	0.161542	RRM1	1
guanosine deoxyribonucleotides <i>de novo</i> biosynthesis:HumanCyc	guanosine deoxyribonucleotides <i>de novo</i> biosynthesis:HumanCyc	1/40	12/12994	0.0363362	0.0363362	0.161542	RRM1	1
isoleucine degradation:HumanCyc	isoleucine degradation:HumanCyc	1/40	12/12994	0.0363362	0.0363362	0.161542	DBT	1
leucine degradation:HumanCyc	leucine degradation:HumanCyc	1/40	12/12994	0.0363362	0.0363362	0.161542	DBT	1
Processing of Capped Intron-Containing Pre-mRNA:Reactome	Processing of Capped Intron-Containing Pre-mRNA:Reactome	3/40	240/12994	0.0372429	0.0372429	0.161542	NUP37/POLR2K/PLRG1	3
Pyrimidine metabolism - Homo sapiens (human):KEGG	Pyrimidine metabolism - Homo sapiens (human):KEGG	2/40	101/12994	0.038533	0.038533	0.161542	POLR2K/RRM1	2
Gemcitabine Action Pathway:SMPDB	Gemcitabine Action Pathway:SMPDB	1/40	13/12994	0.0393054	0.0393054	0.161542	RRM1	1
Gemcitabine Metabolism Pathway:SMPDB	Gemcitabine Metabolism Pathway:SMPDB	1/40	13/12994	0.0393054	0.0393054	0.161542	RRM1	1
L-kynurenine degradation:HumanCyc	L-kynurenine degradation:HumanCyc	1/40	13/12994	0.0393054	0.0393054	0.161542	KYAT3	1
Processing of SMDT1:Reactome	Processing of SMDT1:Reactome	1/40	13/12994	0.0393054	0.0393054	0.161542	PMPCB	1
valine degradation:HumanCyc	valine degradation:HumanCyc	1/40	13/12994	0.0393054	0.0393054	0.161542	DBT	1
tRNA processing:Reactome	tRNA processing:Reactome	2/40	103/12994	0.0399288	0.0399288	0.161542	NUP37/FAM98B	2
Infectious disease:Reactome	Infectious disease:Reactome	3/40	251/12994	0.041657	0.041657	0.161542	NUP37/POLR2K/TAF9B	3
Transcriptional regulation by small RNAs:Reactome	Transcriptional regulation by small RNAs:Reactome	2/40	106/12994	0.0420583	0.0420583	0.161542	NUP37/POLR2K	2
Assembly of active LPL and LIPC lipase complexes:Reactome	Assembly of active LPL and LIPC lipase complexes:Reactome	1/40	14/12994	0.0422657	0.0422657	0.161542	MBTPS2	1
Malonic Aciduria:SMPDB	Malonic Aciduria:SMPDB	1/40	14/12994	0.0422657	0.0422657	0.161542	MUT	1
Malonyl-coa decarboxylase deficiency:SMPDB	Malonyl-coa decarboxylase deficiency:SMPDB	1/40	14/12994	0.0422657	0.0422657	0.161542	MUT	1
Methylmalonic Aciduria Due to Cobalamin-Related Disorders:SMPDB	Methylmalonic Aciduria Due to Cobalamin-Related Disorders:SMPDB	1/40	14/12994	0.0422657	0.0422657	0.161542	MUT	1
Propanoate Metabolism:SMPDB	Propanoate Metabolism:SMPDB	1/40	14/12994	0.0422657	0.0422657	0.161542	MUT	1
Tryptophan catabolism:Reactome	Tryptophan catabolism:Reactome	1/40	14/12994	0.0422657	0.0422657	0.161542	KYAT3	1
Thiamine metabolism - Homo sapiens (human):KEGG	Thiamine metabolism - Homo sapiens (human):KEGG	1/40	15/12994	0.0452171	0.0452171	0.168063	ACP1	1
Antigen processing: Ubiquitination & Proteasome degradation:Reactome	Antigen processing: Ubiquitination & Proteasome degradation:Reactome	3/40	263/12994	0.0467623	0.0467623	0.168063	KLHL20/ANAPC10/GLMN	3
Mitotic Spindle Checkpoint:Reactome	Mitotic Spindle Checkpoint:Reactome	2/40	113/12994	0.0471893	0.0471893	0.168063	NUP37/ANAPC10	2
Nucleotide Excision Repair:Reactome	Nucleotide Excision Repair:Reactome	2/40	113/12994	0.0471893	0.0471893	0.168063	POLR2K/XPA	2
guanosine nucleotides <i>de novo</i> biosynthesis:HumanCyc	guanosine nucleotides <i>de novo</i> biosynthesis:HumanCyc	1/40	16/12994	0.0481597	0.0481597	0.168063	RRM1	1
Osteoclast Signaling:Wikipathways	Osteoclast Signaling:Wikipathways	1/40	16/12994	0.0481597	0.0481597	0.168063	ATP6V1G1	1
pyrimidine deoxyribonucleotides <i>de novo</i> biosynthesis:HumanCyc	pyrimidine deoxyribonucleotides <i>de novo</i> biosynthesis:HumanCyc	1/40	16/12994	0.0481597	0.0481597	0.168063	RRM1	1
pyrimidine deoxyribonucleotides biosynthesis from CTP:HumanCyc	pyrimidine deoxyribonucleotides biosynthesis from CTP:HumanCyc	1/40	16/12994	0.0481597	0.0481597	0.168063	RRM1	1
Selenocompound metabolism - Homo sapiens (human):KEGG	Selenocompound metabolism - Homo sapiens (human):KEGG	1/40	17/12994	0.0510934	0.0510934	0.176384	KYAT3	1
Cobalamin (Cbl, vitamin B12) transport and metabolism:Reactome	Cobalamin (Cbl, vitamin B12) transport and metabolism:Reactome	1/40	18/12994	0.0540183	0.0540183	0.176966	MUT	1
EPHA2 forward signaling:PID	EPHA2 forward signaling:PID	1/40	18/12994	0.0540183	0.0540183	0.176966	ACP1	1
Propanoate metabolism:EHMN	Propanoate metabolism:EHMN	1/40	18/12994	0.0540183	0.0540183	0.176966	MUT	1
RNA Polymerase III Chain Elongation:Reactome	RNA Polymerase III Chain Elongation:Reactome	1/40	18/12994	0.0540183	0.0540183	0.176966	POLR2K	1
Synthesis of glycosylphosphatidylinositol (GPI):Reactome	Synthesis of glycosylphosphatidylinositol (GPI):Reactome	1/40	18/12994	0.0540183	0.0540183	0.176966	PIGN	1
Nucleotide Metabolism:Wikipathways	Nucleotide Metabolism:Wikipathways	1/40	19/12994	0.0569344	0.0569344	0.177731	RRM1	1
Pantothenate and CoA biosynthesis - Homo sapiens (human):KEGG	Pantothenate and CoA biosynthesis - Homo sapiens (human):KEGG	1/40	19/12994	0.0569344	0.0569344	0.177731	AASDHPPT	1
Separation of Sister Chromatids:Reactome	Separation of Sister Chromatids:Reactome	2/40	129/12994	0.0597171	0.0597171	0.177731	NUP37/ANAPC10	2
Conversion from APC/C:Cdc20 to APC/C:Cdh1 in late anaphase:Reactome	Conversion from APC/C:Cdc20 to APC/C:Cdh1 in late anaphase:Reactome	1/40	20/12994	0.0598417	0.0598417	0.177731	ANAPC10	1
Mitochondrial calcium ion transport:Reactome	Mitochondrial calcium ion transport:Reactome	1/40	20/12994	0.0598417	0.0598417	0.177731	PMPCB	1
Phosphorylation of the APC/C:Reactome	Phosphorylation of the APC/C:Reactome	1/40	20/12994	0.0598417	0.0598417	0.177731	ANAPC10	1
Inactivation of APC/C via direct inhibition of the APC/C complex:Reactome	Inactivation of APC/C via direct inhibition of the APC/C complex:Reactome	1/40	21/12994	0.0627403	0.0627403	0.177731	ANAPC10	1
Inhibition of the proteolytic activity of APC/C required for the onset of anaphase by mitotic spindle checkpoint components:Reactome	Inhibition of the proteolytic activity of APC/C required for the onset of anaphase by mitotic spindle checkpoint components:Reactome	1/40	21/12994	0.0627403	0.0627403	0.177731	ANAPC10	1
Unfolded Protein Response (UPR):Reactome	Unfolded Protein Response (UPR):Reactome	1/40	21/12994	0.0627403	0.0627403	0.177731	MBTPS2	1
Gene Silencing by RNA:Reactome	Gene Silencing by RNA:Reactome	2/40	133/12994	0.0630115	0.0630115	0.177731	NUP37/POLR2K	2
Pyrimidine metabolism:EHMN	Pyrimidine metabolism:EHMN	2/40	135/12994	0.0646817	0.0646817	0.177731	NUP37/POLR2K	2
Autodegradation of Cdh1 by Cdh1:APC/C:Reactome	Autodegradation of Cdh1 by Cdh1:APC/C:Reactome	1/40	22/12994	0.0656302	0.0656302	0.177731	ANAPC10	1
Lysine degradation:INOH	Lysine degradation:INOH	1/40	22/12994	0.0656302	0.0656302	0.177731	AASDHPPT	1
superpathway of pyrimidine deoxyribonucleotides <i>de novo</i> biosynthesis:HumanCyc	superpathway of pyrimidine deoxyribonucleotides <i>de novo</i> biosynthesis:HumanCyc	1/40	22/12994	0.0656302	0.0656302	0.177731	RRM1	1
Abortive elongation of HIV-1 transcript in the absence of Tat:Reactome	Abortive elongation of HIV-1 transcript in the absence of Tat:Reactome	1/40	23/12994	0.0685114	0.0685114	0.177731	POLR2K	1
APC/C:Cdc20 mediated degradation of Securin:Reactome	APC/C:Cdc20 mediated degradation of Securin:Reactome	1/40	23/12994	0.0685114	0.0685114	0.177731	ANAPC10	1
Branched-chain amino acid catabolism:Reactome	Branched-chain amino acid catabolism:Reactome	1/40	23/12994	0.0685114	0.0685114	0.177731	DBT	1
RNA Polymerase III Transcription Termination:Reactome	RNA Polymerase III Transcription Termination:Reactome	1/40	23/12994	0.0685114	0.0685114	0.177731	POLR2K	1
Mitotic Anaphase:Reactome	Mitotic Anaphase:Reactome	2/40	140/12994	0.0689223	0.0689223	0.177731	NUP37/ANAPC10	2
Mitotic Metaphase and Anaphase:Reactome	Mitotic Metaphase and Anaphase:Reactome	2/40	141/12994	0.0697814	0.0697814	0.177731	NUP37/ANAPC10	2
APC/C:Cdc20 mediated degradation of Cyclin B:Reactome	APC/C:Cdc20 mediated degradation of Cyclin B:Reactome	1/40	24/12994	0.0713839	0.0713839	0.177731	ANAPC10	1
Cytosolic tRNA aminoacylation:Reactome	Cytosolic tRNA aminoacylation:Reactome	1/40	24/12994	0.0713839	0.0713839	0.177731	AIMP1	1
Fluoropyrimidine Pathway, Pharmacokinetics:PharmGKB	Fluoropyrimidine Pathway, Pharmacokinetics:PharmGKB	1/40	24/12994	0.0713839	0.0713839	0.177731	RRM1	1
Propanoate metabolism:INOH	Propanoate metabolism:INOH	1/40	25/12994	0.0742478	0.0742478	0.177731	MUT	1
Class I MHC mediated antigen processing & presentation:Reactome	Class I MHC mediated antigen processing & presentation:Reactome	3/40	323/12994	0.076631	0.076631	0.177731	KLHL20/ANAPC10/GLMN	3
APC-Cdc20 mediated degradation of Nek2A:Reactome	APC-Cdc20 mediated degradation of Nek2A:Reactome	1/40	26/12994	0.0771031	0.0771031	0.177731	ANAPC10	1
Insulin receptor recycling:Reactome	Insulin receptor recycling:Reactome	1/40	26/12994	0.0771031	0.0771031	0.177731	ATP6V1G1	1
APC/C:Cdh1 mediated degradation of Cdc20 and other APC/C:Cdh1 targeted proteins in late mitosis/early G1:Reactome	APC/C:Cdh1 mediated degradation of Cdc20 and other APC/C:Cdh1 targeted proteins in late mitosis/early G1:Reactome	1/40	27/12994	0.0799498	0.0799498	0.177731	ANAPC10	1
Collecting duct acid secretion - Homo sapiens (human):KEGG	Collecting duct acid secretion - Homo sapiens (human):KEGG	1/40	27/12994	0.0799498	0.0799498	0.177731	ATP6V1G1	1
FGFR2 alternative splicing:Reactome	FGFR2 alternative splicing:Reactome	1/40	27/12994	0.0799498	0.0799498	0.177731	POLR2K	1
RNA Pol II CTD phosphorylation and interaction with CE during HIV infection:Reactome	RNA Pol II CTD phosphorylation and interaction with CE during HIV infection:Reactome	1/40	27/12994	0.0799498	0.0799498	0.177731	POLR2K	1
RNA Pol II CTD phosphorylation and interaction with CE:Reactome	RNA Pol II CTD phosphorylation and interaction with CE:Reactome	1/40	27/12994	0.0799498	0.0799498	0.177731	POLR2K	1
RNA Polymerase III Transcription Initiation From Type 2 Promoter:Reactome	RNA Polymerase III Transcription Initiation From Type 2 Promoter:Reactome	1/40	27/12994	0.0799498	0.0799498	0.177731	POLR2K	1
Vitamin D3 (cholecalciferol) metabolism:EHMN	Vitamin D3 (cholecalciferol) metabolism:EHMN	1/40	27/12994	0.0799498	0.0799498	0.177731	NUP37	1
Cdc20:Phospho-APC/C mediated degradation of Cyclin A:Reactome	Cdc20:Phospho-APC/C mediated degradation of Cyclin A:Reactome	1/40	28/12994	0.0827879	0.0827879	0.177731	ANAPC10	1
CDK-mediated phosphorylation and removal of Cdc6:Reactome	CDK-mediated phosphorylation and removal of Cdc6:Reactome	1/40	28/12994	0.0827879	0.0827879	0.177731	ANAPC10	1
RNA Polymerase III Transcription Initiation From Type 1 Promoter:Reactome	RNA Polymerase III Transcription Initiation From Type 1 Promoter:Reactome	1/40	28/12994	0.0827879	0.0827879	0.177731	POLR2K	1
APC:Cdc20 mediated degradation of cell cycle proteins prior to satisfation of the cell cycle checkpoint:Reactome	APC:Cdc20 mediated degradation of cell cycle proteins prior to satisfation of the cell cycle checkpoint:Reactome	1/40	29/12994	0.0856175	0.0856175	0.177731	ANAPC10	1
mRNA Capping:Reactome	mRNA Capping:Reactome	1/40	29/12994	0.0856175	0.0856175	0.177731	POLR2K	1
Pentose phosphate pathway:EHMN	Pentose phosphate pathway:EHMN	1/40	29/12994	0.0856175	0.0856175	0.177731	NUP37	1
Metabolism of amino acids and derivatives:Reactome	Metabolism of amino acids and derivatives:Reactome	3/40	339/12994	0.0857453	0.0857453	0.177731	AIMP1/DBT/KYAT3	3
Glyoxylate and dicarboxylate metabolism - Homo sapiens (human):KEGG	Glyoxylate and dicarboxylate metabolism - Homo sapiens (human):KEGG	1/40	30/12994	0.0884386	0.0884386	0.177731	MUT	1
NEP/NS2 Interacts with the Cellular Export Machinery:Reactome	NEP/NS2 Interacts with the Cellular Export Machinery:Reactome	1/40	30/12994	0.0884386	0.0884386	0.177731	NUP37	1
Plasma lipoprotein remodeling:Reactome	Plasma lipoprotein remodeling:Reactome	1/40	30/12994	0.0884386	0.0884386	0.177731	MBTPS2	1
Regulation of Glucokinase by Glucokinase Regulatory Protein:Reactome	Regulation of Glucokinase by Glucokinase Regulatory Protein:Reactome	1/40	30/12994	0.0884386	0.0884386	0.177731	NUP37	1
RNA Polymerase I Promoter Escape:Reactome	RNA Polymerase I Promoter Escape:Reactome	1/40	30/12994	0.0884386	0.0884386	0.177731	POLR2K	1
Transport of Ribonucleoproteins into the Host Nucleus:Reactome	Transport of Ribonucleoproteins into the Host Nucleus:Reactome	1/40	30/12994	0.0884386	0.0884386	0.177731	NUP37	1
APC/C:Cdc20 mediated degradation of mitotic proteins:Reactome	APC/C:Cdc20 mediated degradation of mitotic proteins:Reactome	1/40	31/12994	0.0912512	0.0912512	0.177731	ANAPC10	1
Export of Viral Ribonucleoproteins from Nucleus:Reactome	Export of Viral Ribonucleoproteins from Nucleus:Reactome	1/40	31/12994	0.0912512	0.0912512	0.177731	NUP37	1
Prostaglandin formation from dihomo gama-linoleic acid:EHMN	Prostaglandin formation from dihomo gama-linoleic acid:EHMN	1/40	31/12994	0.0912512	0.0912512	0.177731	NUP37	1
Regulation of cholesterol biosynthesis by SREBP (SREBF):Reactome	Regulation of cholesterol biosynthesis by SREBP (SREBF):Reactome	1/40	31/12994	0.0912512	0.0912512	0.177731	MBTPS2	1
RNA polymerase - Homo sapiens (human):KEGG	RNA polymerase - Homo sapiens (human):KEGG	1/40	31/12994	0.0912512	0.0912512	0.177731	POLR2K	1
RNA Polymerase I Transcription Termination:Reactome	RNA Polymerase I Transcription Termination:Reactome	1/40	31/12994	0.0912512	0.0912512	0.177731	POLR2K	1
Transferrin endocytosis and recycling:Reactome	Transferrin endocytosis and recycling:Reactome	1/40	31/12994	0.0912512	0.0912512	0.177731	ATP6V1G1	1
wnt signaling pathway:BioCarta	wnt signaling pathway:BioCarta	1/40	31/12994	0.0912512	0.0912512	0.177731	NLK	1
Activation of APC/C and APC/C:Cdc20 mediated degradation of mitotic proteins:Reactome	Activation of APC/C and APC/C:Cdc20 mediated degradation of mitotic proteins:Reactome	1/40	32/12994	0.0940553	0.0940553	0.177731	ANAPC10	1
Glyoxylate metabolism and glycine degradation:Reactome	Glyoxylate metabolism and glycine degradation:Reactome	1/40	32/12994	0.0940553	0.0940553	0.177731	DBT	1
Noncanonical Wnt signaling pathway:PID	Noncanonical Wnt signaling pathway:PID	1/40	32/12994	0.0940553	0.0940553	0.177731	NLK	1
ROS, RNS production in phagocytes:Reactome	ROS, RNS production in phagocytes:Reactome	1/40	32/12994	0.0940553	0.0940553	0.177731	ATP6V1G1	1
Translocation of GLUT4 to the plasma membrane:Reactome	Translocation of GLUT4 to the plasma membrane:Reactome	1/40	32/12994	0.0940553	0.0940553	0.177731	KIFAP3	1
Vpr-mediated nuclear import of PICs:Reactome	Vpr-mediated nuclear import of PICs:Reactome	1/40	32/12994	0.0940553	0.0940553	0.177731	NUP37	1
WNT-Ncore:Signalink	WNT-Ncore:Signalink	1/40	32/12994	0.0940553	0.0940553	0.177731	NLK	1
Formation of the Early Elongation Complex:Reactome	Formation of the Early Elongation Complex:Reactome	1/40	33/12994	0.096851	0.096851	0.177731	POLR2K	1
Formation of the HIV-1 Early Elongation Complex:Reactome	Formation of the HIV-1 Early Elongation Complex:Reactome	1/40	33/12994	0.096851	0.096851	0.177731	POLR2K	1
Rev-mediated nuclear export of HIV RNA:Reactome	Rev-mediated nuclear export of HIV RNA:Reactome	1/40	33/12994	0.096851	0.096851	0.177731	NUP37	1
Transport of the SLBP independent Mature mRNA:Reactome	Transport of the SLBP independent Mature mRNA:Reactome	1/40	33/12994	0.096851	0.096851	0.177731	NUP37	1
RNA transport - Homo sapiens (human):KEGG	RNA transport - Homo sapiens (human):KEGG	2/40	171/12994	0.0970918	0.0970918	0.177731	NUP37/CLNS1A	2
Purine metabolism - Homo sapiens (human):KEGG	Purine metabolism - Homo sapiens (human):KEGG	2/40	173/12994	0.0990089	0.0990089	0.177731	POLR2K/RRM1	2
Fluoropyrimidine Activity:Wikipathways	Fluoropyrimidine Activity:Wikipathways	1/40	34/12994	0.0996383	0.0996383	0.177731	RRM1	1
Interconversion of nucleotide di- and triphosphates:Reactome	Interconversion of nucleotide di- and triphosphates:Reactome	1/40	34/12994	0.0996383	0.0996383	0.177731	RRM1	1
Nuclear import of Rev protein:Reactome	Nuclear import of Rev protein:Reactome	1/40	34/12994	0.0996383	0.0996383	0.177731	NUP37	1
Nuclear Pore Complex (NPC) Disassembly:Reactome	Nuclear Pore Complex (NPC) Disassembly:Reactome	1/40	34/12994	0.0996383	0.0996383	0.177731	NUP37	1
Transport of the SLBP Dependant Mature mRNA:Reactome	Transport of the SLBP Dependant Mature mRNA:Reactome	1/40	34/12994	0.0996383	0.0996383	0.177731	NUP37	1
Interactions of Vpr with host cellular proteins:Reactome	Interactions of Vpr with host cellular proteins:Reactome	1/40	35/12994	0.102417	0.102417	0.177731	NUP37	1
mRNA Splicing - Major Pathway:Reactome	mRNA Splicing - Major Pathway:Reactome	2/40	178/12994	0.103849	0.103849	0.177731	POLR2K/PLRG1	2
E-cadherin signaling in the nascent adherens junction:PID	E-cadherin signaling in the nascent adherens junction:PID	1/40	36/12994	0.105188	0.105188	0.177731	KLHL20	1
Pausing and recovery of Tat-mediated HIV elongation:Reactome	Pausing and recovery of Tat-mediated HIV elongation:Reactome	1/40	36/12994	0.105188	0.105188	0.177731	POLR2K	1
Regulation of APC/C activators between G1/S and early anaphase:Reactome	Regulation of APC/C activators between G1/S and early anaphase:Reactome	1/40	36/12994	0.105188	0.105188	0.177731	ANAPC10	1
Selenoamino acid metabolism:EHMN	Selenoamino acid metabolism:EHMN	1/40	36/12994	0.105188	0.105188	0.177731	NUP37	1
Tat-mediated HIV elongation arrest and recovery:Reactome	Tat-mediated HIV elongation arrest and recovery:Reactome	1/40	36/12994	0.105188	0.105188	0.177731	POLR2K	1
Adenine phosphoribosyltransferase deficiency (APRT):SMPDB	Adenine phosphoribosyltransferase deficiency (APRT):SMPDB	1/40	37/12994	0.10795	0.10795	0.177731	RRM1	1
Adenosine Deaminase Deficiency:SMPDB	Adenosine Deaminase Deficiency:SMPDB	1/40	37/12994	0.10795	0.10795	0.177731	RRM1	1
Adenylosuccinate Lyase Deficiency:SMPDB	Adenylosuccinate Lyase Deficiency:SMPDB	1/40	37/12994	0.10795	0.10795	0.177731	RRM1	1
AICA-Ribosiduria:SMPDB	AICA-Ribosiduria:SMPDB	1/40	37/12994	0.10795	0.10795	0.177731	RRM1	1
Gout or Kelley-Seegmiller Syndrome:SMPDB	Gout or Kelley-Seegmiller Syndrome:SMPDB	1/40	37/12994	0.10795	0.10795	0.177731	RRM1	1
Interactions of Rev with host cellular proteins:Reactome	Interactions of Rev with host cellular proteins:Reactome	1/40	37/12994	0.10795	0.10795	0.177731	NUP37	1
Lesch-Nyhan Syndrome (LNS):SMPDB	Lesch-Nyhan Syndrome (LNS):SMPDB	1/40	37/12994	0.10795	0.10795	0.177731	RRM1	1
Mitochondrial DNA depletion syndrome:SMPDB	Mitochondrial DNA depletion syndrome:SMPDB	1/40	37/12994	0.10795	0.10795	0.177731	RRM1	1
Molybdenum Cofactor Deficiency:SMPDB	Molybdenum Cofactor Deficiency:SMPDB	1/40	37/12994	0.10795	0.10795	0.177731	RRM1	1
Myoadenylate deaminase deficiency:SMPDB	Myoadenylate deaminase deficiency:SMPDB	1/40	37/12994	0.10795	0.10795	0.177731	RRM1	1
Purine Metabolism:SMPDB	Purine Metabolism:SMPDB	1/40	37/12994	0.10795	0.10795	0.177731	RRM1	1
Purine Nucleoside Phosphorylase Deficiency:SMPDB	Purine Nucleoside Phosphorylase Deficiency:SMPDB	1/40	37/12994	0.10795	0.10795	0.177731	RRM1	1
Squalene and cholesterol biosynthesis:EHMN	Squalene and cholesterol biosynthesis:EHMN	1/40	37/12994	0.10795	0.10795	0.177731	NUP37	1
SUMOylation of DNA replication proteins:Reactome	SUMOylation of DNA replication proteins:Reactome	1/40	37/12994	0.10795	0.10795	0.177731	NUP37	1
Xanthine Dehydrogenase Deficiency (Xanthinuria):SMPDB	Xanthine Dehydrogenase Deficiency (Xanthinuria):SMPDB	1/40	37/12994	0.10795	0.10795	0.177731	RRM1	1
Xanthinuria type I:SMPDB	Xanthinuria type I:SMPDB	1/40	37/12994	0.10795	0.10795	0.177731	RRM1	1
Xanthinuria type II:SMPDB	Xanthinuria type II:SMPDB	1/40	37/12994	0.10795	0.10795	0.177731	RRM1	1
adenosine ribonucleotides <i>de novo</i> biosynthesis:HumanCyc	adenosine ribonucleotides <i>de novo</i> biosynthesis:HumanCyc	1/40	38/12994	0.110704	0.110704	0.178602	ATP6V1G1	1
HIV elongation arrest and recovery:Reactome	HIV elongation arrest and recovery:Reactome	1/40	38/12994	0.110704	0.110704	0.178602	POLR2K	1
Mitochondrial Fatty Acid Beta-Oxidation:Reactome	Mitochondrial Fatty Acid Beta-Oxidation:Reactome	1/40	38/12994	0.110704	0.110704	0.178602	MUT	1
Pausing and recovery of HIV elongation:Reactome	Pausing and recovery of HIV elongation:Reactome	1/40	38/12994	0.110704	0.110704	0.178602	POLR2K	1
mRNA Splicing:Reactome	mRNA Splicing:Reactome	2/40	186/12994	0.111726	0.111726	0.17935	POLR2K/PLRG1	2
Gamma carboxylation, hypusine formation and arylsulfatase activation:Reactome	Gamma carboxylation, hypusine formation and arylsulfatase activation:Reactome	1/40	39/12994	0.113449	0.113449	0.180313	DPH6	1
Transport of vitamins, nucleosides, and related molecules:Reactome	Transport of vitamins, nucleosides, and related molecules:Reactome	1/40	39/12994	0.113449	0.113449	0.180313	SLC35A3	1
Transport of Mature mRNA Derived from an Intronless Transcript:Reactome	Transport of Mature mRNA Derived from an Intronless Transcript:Reactome	1/40	40/12994	0.116187	0.116187	0.181801	NUP37	1
Tryptophan metabolism - Homo sapiens (human):KEGG	Tryptophan metabolism - Homo sapiens (human):KEGG	1/40	40/12994	0.116187	0.116187	0.181801	KYAT3	1
APC/C-mediated degradation of cell cycle proteins:Reactome	APC/C-mediated degradation of cell cycle proteins:Reactome	1/40	41/12994	0.118916	0.118916	0.181801	ANAPC10	1
Dual Incision in GG-NER:Reactome	Dual Incision in GG-NER:Reactome	1/40	41/12994	0.118916	0.118916	0.181801	XPA	1
Eukaryotic Transcription Initiation:Wikipathways	Eukaryotic Transcription Initiation:Wikipathways	1/40	41/12994	0.118916	0.118916	0.181801	POLR2K	1
Intraflagellar transport:Reactome	Intraflagellar transport:Reactome	1/40	41/12994	0.118916	0.118916	0.181801	KIFAP3	1
Regulation of mitotic cell cycle:Reactome	Regulation of mitotic cell cycle:Reactome	1/40	41/12994	0.118916	0.118916	0.181801	ANAPC10	1
Transport of Mature mRNAs Derived from Intronless Transcripts:Reactome	Transport of Mature mRNAs Derived from Intronless Transcripts:Reactome	1/40	41/12994	0.118916	0.118916	0.181801	NUP37	1
Putative anti-Inflammatory metabolites formation from EPA:EHMN	Putative anti-Inflammatory metabolites formation from EPA:EHMN	1/40	42/12994	0.121637	0.121637	0.183975	NUP37	1
tRNA Aminoacylation:Reactome	tRNA Aminoacylation:Reactome	1/40	42/12994	0.121637	0.121637	0.183975	AIMP1	1
De novo fatty acid biosynthesis:EHMN	De novo fatty acid biosynthesis:EHMN	1/40	43/12994	0.124349	0.124349	0.183975	NUP37	1
Formation of Incision Complex in GG-NER:Reactome	Formation of Incision Complex in GG-NER:Reactome	1/40	43/12994	0.124349	0.124349	0.183975	XPA	1
IL-6 signaling pathway:Wikipathways	IL-6 signaling pathway:Wikipathways	1/40	43/12994	0.124349	0.124349	0.183975	NLK	1
Kinesins:Reactome	Kinesins:Reactome	1/40	43/12994	0.124349	0.124349	0.183975	KIFAP3	1
Vitamin E metabolism:EHMN	Vitamin E metabolism:EHMN	1/40	43/12994	0.124349	0.124349	0.183975	NUP37	1
Galactose metabolism:EHMN	Galactose metabolism:EHMN	1/40	44/12994	0.127054	0.127054	0.187114	SLC35A3	1
Basal transcription factors - Homo sapiens (human):KEGG	Basal transcription factors - Homo sapiens (human):KEGG	1/40	45/12994	0.12975	0.12975	0.188247	TAF9B	1
Presenilin action in Notch and Wnt signaling:PID	Presenilin action in Notch and Wnt signaling:PID	1/40	46/12994	0.132438	0.132438	0.188247	NLK	1
SUMOylation of RNA binding proteins:Reactome	SUMOylation of RNA binding proteins:Reactome	1/40	46/12994	0.132438	0.132438	0.188247	NUP37	1
Switching of origins to a post-replicative state:Reactome	Switching of origins to a post-replicative state:Reactome	1/40	46/12994	0.132438	0.132438	0.188247	ANAPC10	1
Azathioprine Action Pathway:SMPDB	Azathioprine Action Pathway:SMPDB	1/40	47/12994	0.135119	0.135119	0.188247	RRM1	1
Cysteine and methionine metabolism - Homo sapiens (human):KEGG	Cysteine and methionine metabolism - Homo sapiens (human):KEGG	1/40	47/12994	0.135119	0.135119	0.188247	KYAT3	1
Mercaptopurine Action Pathway:SMPDB	Mercaptopurine Action Pathway:SMPDB	1/40	47/12994	0.135119	0.135119	0.188247	RRM1	1
Nucleotide excision repair - Homo sapiens (human):KEGG	Nucleotide excision repair - Homo sapiens (human):KEGG	1/40	47/12994	0.135119	0.135119	0.188247	XPA	1
Thioguanine Action Pathway:SMPDB	Thioguanine Action Pathway:SMPDB	1/40	47/12994	0.135119	0.135119	0.188247	RRM1	1
Trans-sulfuration pathway:Wikipathways	Trans-sulfuration pathway:Wikipathways	1/40	47/12994	0.135119	0.135119	0.188247	DBT	1
Transcriptional regulation of white adipocyte differentiation:Reactome	Transcriptional regulation of white adipocyte differentiation:Reactome	1/40	47/12994	0.135119	0.135119	0.188247	MED4	1
Vitamin B3 (nicotinate and nicotinamide) metabolism:EHMN	Vitamin B3 (nicotinate and nicotinamide) metabolism:EHMN	1/40	47/12994	0.135119	0.135119	0.188247	NUP37	1
Formation of HIV-1 elongation complex containing HIV-1 Tat:Reactome	Formation of HIV-1 elongation complex containing HIV-1 Tat:Reactome	1/40	48/12994	0.137791	0.137791	0.188247	POLR2K	1
Histidine, lysine, phenylalanine, tyrosine, proline and tryptophan catabolism:Reactome	Histidine, lysine, phenylalanine, tyrosine, proline and tryptophan catabolism:Reactome	1/40	48/12994	0.137791	0.137791	0.188247	KYAT3	1
HIV Transcription Elongation:Reactome	HIV Transcription Elongation:Reactome	1/40	48/12994	0.137791	0.137791	0.188247	POLR2K	1
RNA Polymerase I Transcription Initiation:Reactome	RNA Polymerase I Transcription Initiation:Reactome	1/40	48/12994	0.137791	0.137791	0.188247	POLR2K	1
Tat-mediated elongation of the HIV-1 transcript:Reactome	Tat-mediated elongation of the HIV-1 transcript:Reactome	1/40	48/12994	0.137791	0.137791	0.188247	POLR2K	1
Formation of HIV elongation complex in the absence of HIV Tat:Reactome	Formation of HIV elongation complex in the absence of HIV Tat:Reactome	1/40	50/12994	0.143111	0.143111	0.193373	POLR2K	1
Vibrio cholerae infection - Homo sapiens (human):KEGG	Vibrio cholerae infection - Homo sapiens (human):KEGG	1/40	50/12994	0.143111	0.143111	0.193373	ATP6V1G1	1
Aminosugars metabolism:EHMN	Aminosugars metabolism:EHMN	1/40	51/12994	0.145759	0.145759	0.193373	NUP37	1
Nuclear Envelope Breakdown:Reactome	Nuclear Envelope Breakdown:Reactome	1/40	51/12994	0.145759	0.145759	0.193373	NUP37	1
Pyrimidine nucleotides nucleosides metabolism:INOH	Pyrimidine nucleotides nucleosides metabolism:INOH	1/40	51/12994	0.145759	0.145759	0.193373	RRM1	1
Vitamin B12 Metabolism:Wikipathways	Vitamin B12 Metabolism:Wikipathways	1/40	51/12994	0.145759	0.145759	0.193373	MUT	1
Wnt Signaling Pathway:Wikipathways	Wnt Signaling Pathway:Wikipathways	1/40	51/12994	0.145759	0.145759	0.193373	NLK	1
mRNA Splicing - Minor Pathway:Reactome	mRNA Splicing - Minor Pathway:Reactome	1/40	52/12994	0.148399	0.148399	0.195943	POLR2K	1
Purine metabolism:EHMN	Purine metabolism:EHMN	2/40	222/12994	0.148917	0.148917	0.195943	NUP37/POLR2K	2
Ca2+ pathway:Reactome	Ca2+ pathway:Reactome	1/40	53/12994	0.151031	0.151031	0.197913	NLK	1
Glutathione metabolism - Homo sapiens (human):KEGG	Glutathione metabolism - Homo sapiens (human):KEGG	1/40	56/12994	0.158879	0.158879	0.207352	RRM1	1
Iron uptake and transport:Reactome	Iron uptake and transport:Reactome	1/40	58/12994	0.164072	0.164072	0.213263	ATP6V1G1	1
E3 ubiquitin ligases ubiquitinate target proteins:Reactome	E3 ubiquitin ligases ubiquitinate target proteins:Reactome	1/40	59/12994	0.166657	0.166657	0.215749	WDR61	1
Lysine metabolism:EHMN	Lysine metabolism:EHMN	1/40	60/12994	0.169234	0.169234	0.218205	NUP37	1
Cytosolic DNA-sensing pathway - Homo sapiens (human):KEGG	Cytosolic DNA-sensing pathway - Homo sapiens (human):KEGG	1/40	63/12994	0.176919	0.176919	0.226296	POLR2K	1
Synaptic vesicle cycle - Homo sapiens (human):KEGG	Synaptic vesicle cycle - Homo sapiens (human):KEGG	1/40	63/12994	0.176919	0.176919	0.226296	ATP6V1G1	1
Cell Cycle Checkpoints:Reactome	Cell Cycle Checkpoints:Reactome	2/40	249/12994	0.178259	0.178259	0.227106	NUP37/ANAPC10	2
Peroxisomal protein import:Reactome	Peroxisomal protein import:Reactome	1/40	64/12994	0.179465	0.179465	0.227738	PEX1	1
Mitochondrial protein import:Reactome	Mitochondrial protein import:Reactome	1/40	65/12994	0.182003	0.182003	0.23005	PMPCB	1
Glycolysis and Gluconeogenesis:EHMN	Glycolysis and Gluconeogenesis:EHMN	1/40	66/12994	0.184534	0.184534	0.232334	NUP37	1
TP53 Regulates Transcription of DNA Repair Genes:Reactome	TP53 Regulates Transcription of DNA Repair Genes:Reactome	1/40	67/12994	0.187057	0.187057	0.234088	POLR2K	1
Epithelial cell signaling in Helicobacter pylori infection - Homo sapiens (human):KEGG	Epithelial cell signaling in Helicobacter pylori infection - Homo sapiens (human):KEGG	1/40	68/12994	0.189573	0.189573	0.234088	ATP6V1G1	1
Gap-filling DNA repair synthesis and ligation in TC-NER:Reactome	Gap-filling DNA repair synthesis and ligation in TC-NER:Reactome	1/40	68/12994	0.189573	0.189573	0.234088	POLR2K	1
Sterol Regulatory Element-Binding Proteins (SREBP) signalling:Wikipathways	Sterol Regulatory Element-Binding Proteins (SREBP) signalling:Wikipathways	1/40	68/12994	0.189573	0.189573	0.234088	MBTPS2	1
Wnt:NetPath	Wnt:NetPath	1/40	68/12994	0.189573	0.189573	0.234088	NLK	1
COPII-mediated vesicle transport:Reactome	COPII-mediated vesicle transport:Reactome	1/40	69/12994	0.19208	0.19208	0.234479	SCFD1	1
Glycosphingolipid metabolism:EHMN	Glycosphingolipid metabolism:EHMN	1/40	69/12994	0.19208	0.19208	0.234479	NUP37	1
Plasma lipoprotein assembly, remodeling, and clearance:Reactome	Plasma lipoprotein assembly, remodeling, and clearance:Reactome	1/40	69/12994	0.19208	0.19208	0.234479	MBTPS2	1
Glycolysis:Reactome	Glycolysis:Reactome	1/40	70/12994	0.194581	0.194581	0.235738	NUP37	1
SUMOylation of chromatin organization proteins:Reactome	SUMOylation of chromatin organization proteins:Reactome	1/40	70/12994	0.194581	0.194581	0.235738	NUP37	1
Signaling by FGFR2:Reactome	Signaling by FGFR2:Reactome	1/40	73/12994	0.202037	0.202037	0.242938	POLR2K	1
Transport of Mature mRNA derived from an Intron-Containing Transcript:Reactome	Transport of Mature mRNA derived from an Intron-Containing Transcript:Reactome	1/40	73/12994	0.202037	0.202037	0.242938	NUP37	1
IL6:NetPath	IL6:NetPath	1/40	74/12994	0.204507	0.204507	0.244991	NLK	1
E2F transcription factor network:PID	E2F transcription factor network:PID	1/40	75/12994	0.20697	0.20697	0.245196	RRM1	1
Signaling by Insulin receptor:Reactome	Signaling by Insulin receptor:Reactome	1/40	75/12994	0.20697	0.20697	0.245196	ATP6V1G1	1
Synthesis of DNA:Reactome	Synthesis of DNA:Reactome	1/40	75/12994	0.20697	0.20697	0.245196	ANAPC10	1
SUMOylation of DNA damage response and repair proteins:Reactome	SUMOylation of DNA damage response and repair proteins:Reactome	1/40	76/12994	0.209425	0.209425	0.247193	NUP37	1
Glycine, serine, alanine and threonine metabolism:EHMN	Glycine, serine, alanine and threonine metabolism:EHMN	1/40	78/12994	0.214314	0.214314	0.251117	NUP37	1
Methionine and cysteine metabolism:EHMN	Methionine and cysteine metabolism:EHMN	1/40	78/12994	0.214314	0.214314	0.251117	NUP37	1
Drug metabolism - other enzymes - Homo sapiens (human):KEGG	Drug metabolism - other enzymes - Homo sapiens (human):KEGG	1/40	79/12994	0.216747	0.216747	0.253044	RRM1	1
DNA Replication:Reactome	DNA Replication:Reactome	1/40	80/12994	0.219173	0.219173	0.254029	ANAPC10	1
Protein ubiquitination:Reactome	Protein ubiquitination:Reactome	1/40	80/12994	0.219173	0.219173	0.254029	WDR61	1
Regulation of HSF1-mediated heat shock response:Reactome	Regulation of HSF1-mediated heat shock response:Reactome	1/40	81/12994	0.221591	0.221591	0.255908	NUP37	1
Chemical carcinogenesis - Homo sapiens (human):KEGG	Chemical carcinogenesis - Homo sapiens (human):KEGG	1/40	82/12994	0.224003	0.224003	0.255931	KYAT3	1
COPI-dependent Golgi-to-ER retrograde traffic:Reactome	COPI-dependent Golgi-to-ER retrograde traffic:Reactome	1/40	82/12994	0.224003	0.224003	0.255931	KIFAP3	1
Transport of Mature Transcript to Cytoplasm:Reactome	Transport of Mature Transcript to Cytoplasm:Reactome	1/40	82/12994	0.224003	0.224003	0.255931	NUP37	1
Peroxisome - Homo sapiens (human):KEGG	Peroxisome - Homo sapiens (human):KEGG	1/40	83/12994	0.226406	0.226406	0.256849	PEX1	1
Selenium Micronutrient Network:Wikipathways	Selenium Micronutrient Network:Wikipathways	1/40	83/12994	0.226406	0.226406	0.256849	PNPO	1
Global Genome Nucleotide Excision Repair (GG-NER):Reactome	Global Genome Nucleotide Excision Repair (GG-NER):Reactome	1/40	84/12994	0.228803	0.228803	0.258654	XPA	1
C-MYB transcription factor network:PID	C-MYB transcription factor network:PID	1/40	85/12994	0.231193	0.231193	0.260439	NLK	1
ncRNAs involved in Wnt signaling in hepatocellular carcinoma:Wikipathways	ncRNAs involved in Wnt signaling in hepatocellular carcinoma:Wikipathways	1/40	86/12994	0.233575	0.233575	0.262202	NLK	1
RHO GTPase Effectors:Reactome	RHO GTPase Effectors:Reactome	2/40	300/12994	0.235723	0.235723	0.263029	NUP37/GOPC	2
Signaling by FGFR:Reactome	Signaling by FGFR:Reactome	1/40	87/12994	0.23595	0.23595	0.263029	POLR2K	1
Host Interactions of HIV factors:Reactome	Host Interactions of HIV factors:Reactome	1/40	89/12994	0.240678	0.240678	0.265534	NUP37	1
Retinoblastoma Gene in Cancer:Wikipathways	Retinoblastoma Gene in Cancer:Wikipathways	1/40	89/12994	0.240678	0.240678	0.265534	RRM1	1
Rheumatoid arthritis - Homo sapiens (human):KEGG	Rheumatoid arthritis - Homo sapiens (human):KEGG	1/40	89/12994	0.240678	0.240678	0.265534	ATP6V1G1	1
Glucose metabolism:Reactome	Glucose metabolism:Reactome	1/40	90/12994	0.243032	0.243032	0.267049	NUP37	1
Amino Acid metabolism:Wikipathways	Amino Acid metabolism:Wikipathways	1/40	91/12994	0.245379	0.245379	0.267049	MUT	1
RAB GEFs exchange GTP for GDP on RABs:Reactome	RAB GEFs exchange GTP for GDP on RABs:Reactome	1/40	91/12994	0.245379	0.245379	0.267049	TRAPPC11	1
RNA Polymerase I Chain Elongation:Reactome	RNA Polymerase I Chain Elongation:Reactome	1/40	91/12994	0.245379	0.245379	0.267049	POLR2K	1
Beta-catenin independent WNT signaling:Reactome	Beta-catenin independent WNT signaling:Reactome	1/40	92/12994	0.247718	0.247718	0.268493	NLK	1
B-WICH complex positively regulates rRNA expression:Reactome	B-WICH complex positively regulates rRNA expression:Reactome	1/40	93/12994	0.25005	0.25005	0.268493	POLR2K	1
Phosphatidylinositol phosphate metabolism:EHMN	Phosphatidylinositol phosphate metabolism:EHMN	1/40	93/12994	0.25005	0.25005	0.268493	NUP37	1
Regulation of TP53 Activity through Phosphorylation:Reactome	Regulation of TP53 Activity through Phosphorylation:Reactome	1/40	93/12994	0.25005	0.25005	0.268493	TAF9B	1
DNA Repair:Reactome	DNA Repair:Reactome	2/40	317/12994	0.255194	0.255194	0.273103	POLR2K/XPA	2
Amplification of signal from unattached kinetochores via a MAD2 inhibitory signal:Reactome	Amplification of signal from unattached kinetochores via a MAD2 inhibitory signal:Reactome	1/40	96/12994	0.257005	0.257005	0.273219	NUP37	1
Amplification of signal from the kinetochores:Reactome	Amplification of signal from the kinetochores:Reactome	1/40	96/12994	0.257005	0.257005	0.273219	NUP37	1
LncRNA involvement in canonical Wnt signaling and colorectal cancer:Wikipathways	LncRNA involvement in canonical Wnt signaling and colorectal cancer:Wikipathways	1/40	97/12994	0.259309	0.259309	0.274759	NLK	1
Arachidonic acid metabolism:EHMN	Arachidonic acid metabolism:EHMN	1/40	99/12994	0.263897	0.263897	0.275976	NUP37	1
Cargo recognition for clathrin-mediated endocytosis:Reactome	Cargo recognition for clathrin-mediated endocytosis:Reactome	1/40	99/12994	0.263897	0.263897	0.275976	REPS1	1
Cellular response to heat stress:Reactome	Cellular response to heat stress:Reactome	1/40	99/12994	0.263897	0.263897	0.275976	NUP37	1
Progesterone-mediated oocyte maturation - Homo sapiens (human):KEGG	Progesterone-mediated oocyte maturation - Homo sapiens (human):KEGG	1/40	99/12994	0.263897	0.263897	0.275976	ANAPC10	1
Wnt Signaling Pathway and Pluripotency:Wikipathways	Wnt Signaling Pathway and Pluripotency:Wikipathways	1/40	101/12994	0.268456	0.268456	0.279833	NLK	1
Leukotriene metabolism:EHMN	Leukotriene metabolism:EHMN	1/40	103/12994	0.272989	0.272989	0.282722	NUP37	1
S Phase:Reactome	S Phase:Reactome	1/40	103/12994	0.272989	0.272989	0.282722	ANAPC10	1
Metabolism of nucleotides:Reactome	Metabolism of nucleotides:Reactome	1/40	105/12994	0.277494	0.277494	0.285545	RRM1	1
Urea cycle and metabolism of arginine, proline, glutamate, aspartate and asparagine:EHMN	Urea cycle and metabolism of arginine, proline, glutamate, aspartate and asparagine:EHMN	1/40	105/12994	0.277494	0.277494	0.285545	NUP37	1
M Phase:Reactome	M Phase:Reactome	2/40	339/12994	0.280463	0.280463	0.287389	NUP37/ANAPC10	2
NoRC negatively regulates rRNA expression:Reactome	NoRC negatively regulates rRNA expression:Reactome	1/40	107/12994	0.281971	0.281971	0.287389	POLR2K	1
Purine nucleotides nucleosides metabolism:INOH	Purine nucleotides nucleosides metabolism:INOH	1/40	107/12994	0.281971	0.281971	0.287389	RRM1	1
Positive epigenetic regulation of rRNA expression:Reactome	Positive epigenetic regulation of rRNA expression:Reactome	1/40	108/12994	0.2842	0.2842	0.288744	POLR2K	1
Cellular responses to stress:Reactome	Cellular responses to stress:Reactome	2/40	344/12994	0.286205	0.286205	0.289172	NUP37/ANAPC10	2
Resolution of Sister Chromatid Cohesion:Reactome	Resolution of Sister Chromatid Cohesion:Reactome	1/40	109/12994	0.286422	0.286422	0.289172	NUP37	1
Negative epigenetic regulation of rRNA expression:Reactome	Negative epigenetic regulation of rRNA expression:Reactome	1/40	110/12994	0.288637	0.288637	0.290495	POLR2K	1
RNA Polymerase I Promoter Clearance:Reactome	RNA Polymerase I Promoter Clearance:Reactome	1/40	111/12994	0.290846	0.290846	0.290893	POLR2K	1
Senescence-Associated Secretory Phenotype (SASP):Reactome	Senescence-Associated Secretory Phenotype (SASP):Reactome	1/40	111/12994	0.290846	0.290846	0.290893	ANAPC10	1
RNA Polymerase I Transcription:Reactome	RNA Polymerase I Transcription:Reactome	1/40	113/12994	0.295243	0.295243	0.294374	POLR2K	1
Wnt Signaling:Wikipathways	Wnt Signaling:Wikipathways	1/40	114/12994	0.297431	0.297431	0.295638	NLK	1
Golgi-to-ER retrograde transport:Reactome	Golgi-to-ER retrograde transport:Reactome	1/40	116/12994	0.301788	0.301788	0.298123	KIFAP3	1
Thyroid hormone signaling pathway - Homo sapiens (human):KEGG	Thyroid hormone signaling pathway - Homo sapiens (human):KEGG	1/40	116/12994	0.301788	0.301788	0.298123	MED4	1
Wnt Canonical:INOH	Wnt Canonical:INOH	1/40	119/12994	0.308275	0.308275	0.302668	NLK	1
Wnt Mammals:INOH	Wnt Mammals:INOH	1/40	119/12994	0.308275	0.308275	0.302668	NLK	1
Cell Cycle:Wikipathways	Cell Cycle:Wikipathways	1/40	120/12994	0.310424	0.310424	0.302925	ANAPC10	1
SUMO E3 ligases SUMOylate target proteins:Reactome	SUMO E3 ligases SUMOylate target proteins:Reactome	1/40	120/12994	0.310424	0.310424	0.302925	NUP37	1
RHO GTPases Activate Formins:Reactome	RHO GTPases Activate Formins:Reactome	1/40	123/12994	0.316832	0.316832	0.307607	NUP37	1
Transcriptional Regulation by TP53:Reactome	Transcriptional Regulation by TP53:Reactome	2/40	371/12994	0.317138	0.317138	0.307607	POLR2K/TAF9B	2
Cell cycle - Homo sapiens (human):KEGG	Cell cycle - Homo sapiens (human):KEGG	1/40	124/12994	0.318955	0.318955	0.308438	ANAPC10	1
Oocyte meiosis - Homo sapiens (human):KEGG	Oocyte meiosis - Homo sapiens (human):KEGG	1/40	125/12994	0.321072	0.321072	0.309552	ANAPC10	1
Rab regulation of trafficking:Reactome	Rab regulation of trafficking:Reactome	1/40	126/12994	0.323182	0.323182	0.309727	TRAPPC11	1
SUMOylation:Reactome	SUMOylation:Reactome	1/40	126/12994	0.323182	0.323182	0.309727	NUP37	1
Metabolism of steroids:Reactome	Metabolism of steroids:Reactome	1/40	127/12994	0.325286	0.325286	0.310815	MBTPS2	1
Selenoamino acid metabolism:Reactome	Selenoamino acid metabolism:Reactome	1/40	129/12994	0.329475	0.329475	0.313883	AIMP1	1
Factors involved in megakaryocyte development and platelet production:Reactome	Factors involved in megakaryocyte development and platelet production:Reactome	1/40	131/12994	0.333638	0.333638	0.315974	KIFAP3	1
FoxO signaling pathway - Homo sapiens (human):KEGG	FoxO signaling pathway - Homo sapiens (human):KEGG	1/40	131/12994	0.333638	0.333638	0.315974	NLK	1
Oxidative phosphorylation - Homo sapiens (human):KEGG	Oxidative phosphorylation - Homo sapiens (human):KEGG	1/40	133/12994	0.337776	0.337776	0.318953	ATP6V1G1	1
Spliceosome - Homo sapiens (human):KEGG	Spliceosome - Homo sapiens (human):KEGG	1/40	134/12994	0.339836	0.339836	0.319956	PLRG1	1
Glycerophospholipid metabolism:EHMN	Glycerophospholipid metabolism:EHMN	1/40	136/12994	0.343936	0.343936	0.32287	NUP37	1
Ubiquitin mediated proteolysis - Homo sapiens (human):KEGG	Ubiquitin mediated proteolysis - Homo sapiens (human):KEGG	1/40	137/12994	0.345977	0.345977	0.323839	ANAPC10	1
Clathrin-mediated endocytosis:Reactome	Clathrin-mediated endocytosis:Reactome	1/40	138/12994	0.348012	0.348012	0.323856	REPS1	1
ER to Golgi Anterograde Transport:Reactome	ER to Golgi Anterograde Transport:Reactome	1/40	138/12994	0.348012	0.348012	0.323856	SCFD1	1
Estrogen-dependent gene expression:Reactome	Estrogen-dependent gene expression:Reactome	1/40	140/12994	0.352063	0.352063	0.326678	POLR2K	1
Ectoderm Differentiation:Wikipathways	Ectoderm Differentiation:Wikipathways	1/40	142/12994	0.356089	0.356089	0.329418	NLK	1
AndrogenReceptor:NetPath	AndrogenReceptor:NetPath	1/40	143/12994	0.358094	0.358094	0.329418	DBT	1
Mitotic Prophase:Reactome	Mitotic Prophase:Reactome	1/40	143/12994	0.358094	0.358094	0.329418	NUP37	1
Cellular responses to external stimuli:Reactome	Cellular responses to external stimuli:Reactome	2/40	413/12994	0.364679	0.364679	0.334518	NUP37/ANAPC10	2
ESR-mediated signaling:Reactome	ESR-mediated signaling:Reactome	1/40	148/12994	0.368023	0.368023	0.335667	POLR2K	1
Wnt signaling pathway - Homo sapiens (human):KEGG	Wnt signaling pathway - Homo sapiens (human):KEGG	1/40	148/12994	0.368023	0.368023	0.335667	NLK	1
Epigenetic regulation of gene expression:Reactome	Epigenetic regulation of gene expression:Reactome	1/40	150/12994	0.371953	0.371953	0.337335	POLR2K	1
mTOR signaling pathway - Homo sapiens (human):KEGG	mTOR signaling pathway - Homo sapiens (human):KEGG	1/40	150/12994	0.371953	0.371953	0.337335	ATP6V1G1	1
Phagosome - Homo sapiens (human):KEGG	Phagosome - Homo sapiens (human):KEGG	1/40	151/12994	0.373909	0.373909	0.338153	ATP6V1G1	1
Signaling by Receptor Tyrosine Kinases:Reactome	Signaling by Receptor Tyrosine Kinases:Reactome	2/40	423/12994	0.375843	0.375843	0.338948	POLR2K/ATP6V1G1	2
Mesodermal Commitment Pathway:Wikipathways	Mesodermal Commitment Pathway:Wikipathways	1/40	153/12994	0.377803	0.377803	0.339761	NLK	1
miR-targeted genes in leukocytes - TarBase:Wikipathways	miR-targeted genes in leukocytes - TarBase:Wikipathways	1/40	154/12994	0.379741	0.379741	0.34055	CDK5RAP1	1
Signaling by Rho GTPases:Reactome	Signaling by Rho GTPases:Reactome	2/40	430/12994	0.383614	0.383614	0.343065	NUP37/GOPC	2
Regulation of TP53 Activity:Reactome	Regulation of TP53 Activity:Reactome	1/40	162/12994	0.395036	0.395036	0.352298	TAF9B	1
Protein processing in endoplasmic reticulum - Homo sapiens (human):KEGG	Protein processing in endoplasmic reticulum - Homo sapiens (human):KEGG	1/40	165/12994	0.400676	0.400676	0.356338	MBTPS2	1
Transport to the Golgi and subsequent modification:Reactome	Transport to the Golgi and subsequent modification:Reactome	1/40	169/12994	0.408117	0.408117	0.361953	SCFD1	1
TGF_beta_Receptor:NetPath	TGF_beta_Receptor:NetPath	1/40	173/12994	0.415467	0.415467	0.367457	ANAPC10	1
Ion channel transport:Reactome	Ion channel transport:Reactome	1/40	179/12994	0.426326	0.426326	0.376025	ATP6V1G1	1
IL-7 signaling:INOH	IL-7 signaling:INOH	1/40	184/12994	0.435225	0.435225	0.379152	NLK	1
EPO signaling:INOH	EPO signaling:INOH	1/40	185/12994	0.436989	0.436989	0.379152	NLK	1
Fatty acid metabolism:Reactome	Fatty acid metabolism:Reactome	1/40	185/12994	0.436989	0.436989	0.379152	MUT	1
Herpes simplex infection - Homo sapiens (human):KEGG	Herpes simplex infection - Homo sapiens (human):KEGG	1/40	185/12994	0.436989	0.436989	0.379152	TAF9B	1
Cell Cycle, Mitotic:Reactome	Cell Cycle, Mitotic:Reactome	2/40	480/12994	0.43791	0.43791	0.379152	NUP37/ANAPC10	2
Intra-Golgi and retrograde Golgi-to-ER traffic:Reactome	Intra-Golgi and retrograde Golgi-to-ER traffic:Reactome	1/40	186/12994	0.438747	0.438747	0.379152	KIFAP3	1
Mitotic Prometaphase:Reactome	Mitotic Prometaphase:Reactome	1/40	186/12994	0.438747	0.438747	0.379152	NUP37	1
Cilium Assembly:Reactome	Cilium Assembly:Reactome	1/40	187/12994	0.4405	0.4405	0.379152	KIFAP3	1
VEGF:INOH	VEGF:INOH	1/40	187/12994	0.4405	0.4405	0.379152	NLK	1
Cellular Senescence:Reactome	Cellular Senescence:Reactome	1/40	188/12994	0.442247	0.442247	0.379638	ANAPC10	1
miR-targeted genes in lymphocytes - TarBase:Wikipathways	miR-targeted genes in lymphocytes - TarBase:Wikipathways	2/40	489/12994	0.44743	0.44743	0.383063	CDK5RAP1/TAF9B	2
Huntington disease - Homo sapiens (human):KEGG	Huntington disease - Homo sapiens (human):KEGG	1/40	193/12994	0.450905	0.450905	0.38399	POLR2K	1
Signaling by Nuclear Receptors:Reactome	Signaling by Nuclear Receptors:Reactome	1/40	193/12994	0.450905	0.450905	0.38399	POLR2K	1
Ciliary landscape:Wikipathways	Ciliary landscape:Wikipathways	1/40	213/12994	0.484245	0.484245	0.411291	AIMP1	1
Human T-cell leukemia virus 1 infection - Homo sapiens (human):KEGG	Human T-cell leukemia virus 1 infection - Homo sapiens (human):KEGG	1/40	219/12994	0.493856	0.493856	0.418348	ANAPC10	1
Ub-specific processing proteases:Reactome	Ub-specific processing proteases:Reactome	1/40	220/12994	0.495441	0.495441	0.418586	TAF9B	1
Neddylation:Reactome	Neddylation:Reactome	1/40	234/12994	0.517126	0.517126	0.435761	KLHL20	1
VEGFA-VEGFR2 Signaling Pathway:Wikipathways	VEGFA-VEGFR2 Signaling Pathway:Wikipathways	1/40	236/12994	0.520149	0.520149	0.43716	ACP1	1
Organelle biogenesis and maintenance:Reactome	Organelle biogenesis and maintenance:Reactome	1/40	240/12994	0.52614	0.52614	0.44104	KIFAP3	1
SLC-mediated transmembrane transport:Reactome	SLC-mediated transmembrane transport:Reactome	1/40	244/12994	0.532057	0.532057	0.443684	SLC35A3	1
TCR:NetPath	TCR:NetPath	1/40	244/12994	0.532057	0.532057	0.443684	ACP1	1
MAPK Signaling Pathway:Wikipathways	MAPK Signaling Pathway:Wikipathways	1/40	246/12994	0.534989	0.534989	0.444973	NLK	1
Metabolism of carbohydrates:Reactome	Metabolism of carbohydrates:Reactome	1/40	263/12994	0.559195	0.559195	0.463904	NUP37	1
Signaling by WNT:Reactome	Signaling by WNT:Reactome	1/40	276/12994	0.576872	0.576872	0.477336	NLK	1
Asparagine N-linked glycosylation:Reactome	Asparagine N-linked glycosylation:Reactome	1/40	286/12994	0.589998	0.589998	0.486942	SCFD1	1
MAPK signaling pathway - Homo sapiens (human):KEGG	MAPK signaling pathway - Homo sapiens (human):KEGG	1/40	295/12994	0.601471	0.601471	0.494903	NLK	1
Deubiquitination:Reactome	Deubiquitination:Reactome	1/40	296/12994	0.602727	0.602727	0.494903	TAF9B	1
Translation:Reactome	Translation:Reactome	1/40	307/12994	0.616283	0.616283	0.504743	AIMP1	1
JAK STAT pathway and regulation:INOH	JAK STAT pathway and regulation:INOH	1/40	309/12994	0.618699	0.618699	0.505432	NLK	1
miR-targeted genes in epithelium - TarBase:Wikipathways	miR-targeted genes in epithelium - TarBase:Wikipathways	1/40	333/12994	0.646557	0.646557	0.52685	CDK5RAP1	1
Human papillomavirus infection - Homo sapiens (human):KEGG	Human papillomavirus infection - Homo sapiens (human):KEGG	1/40	339/12994	0.653206	0.653206	0.53092	ATP6V1G1	1
miR-targeted genes in muscle cell - TarBase:Wikipathways	miR-targeted genes in muscle cell - TarBase:Wikipathways	1/40	400/12994	0.714239	0.714239	0.579061	CDK5RAP1	1
EGFR1:NetPath	EGFR1:NetPath	1/40	455/12994	0.760198	0.760198	0.614769	ACP1	1

### Sheet: Pancreas_bisque4
ID	Description	GeneRatio	BgRatio	pvalue	p.adjust	qvalue	geneID	Count
Clathrin derived vesicle budding:Reactome	Clathrin derived vesicle budding:Reactome	4/48	72/12994	0.000140239	0.000140239	0.0347645	GNS/APP/TGOLN2/SORT1	4
trans-Golgi Network Vesicle Budding:Reactome	trans-Golgi Network Vesicle Budding:Reactome	4/48	72/12994	0.000140239	0.000140239	0.0347645	GNS/APP/TGOLN2/SORT1	4
BDNF:NetPath	BDNF:NetPath	3/48	46/12994	0.000642359	0.000642359	0.0649653	SORT1/NCK2/IRS1	3
Post-translational protein phosphorylation:Reactome	Post-translational protein phosphorylation:Reactome	4/48	109/12994	0.000686229	0.000686229	0.0649653	APLP2/APP/TGOLN2/ADAM10	4
Signaling by Receptor Tyrosine Kinases:Reactome	Signaling by Receptor Tyrosine Kinases:Reactome	7/48	423/12994	0.000855863	0.000855863	0.0649653	ADAM10/PDGFC/RALB/ITPR2/NCK2/IRS1/DOCK1	7
Pyrimidine nucleotides nucleosides metabolism:INOH	Pyrimidine nucleotides nucleosides metabolism:INOH	3/48	51/12994	0.000869905	0.000869905	0.0649653	DCK/DPYD/NME7	3
purine deoxyribonucleosides salvage:HumanCyc	purine deoxyribonucleosides salvage:HumanCyc	2/48	13/12994	0.00101556	0.00101556	0.0649653	DCK/NME7	2
Lysosome - Homo sapiens (human):KEGG	Lysosome - Homo sapiens (human):KEGG	4/48	123/12994	0.00107836	0.00107836	0.0649653	GNS/SORT1/LIPA/CTSO	4
Regulation of Insulin-like Growth Factor (IGF) transport and uptake by Insulin-like Growth Factor Binding Proteins (IGFBPs):Reactome	Regulation of Insulin-like Growth Factor (IGF) transport and uptake by Insulin-like Growth Factor Binding Proteins (IGFBPs):Reactome	4/48	126/12994	0.00117931	0.00117931	0.0649653	APLP2/APP/TGOLN2/ADAM10	4
Factors involved in megakaryocyte development and platelet production:Reactome	Factors involved in megakaryocyte development and platelet production:Reactome	4/48	131/12994	0.00136201	0.00136201	0.0675272	DOCK7/KIFAP3/IRF2/DOCK1	4
superpathway of pyrimidine deoxyribonucleoside salvage:HumanCyc	superpathway of pyrimidine deoxyribonucleoside salvage:HumanCyc	2/48	17/12994	0.00175411	0.00175411	0.0790608	DCK/NME7	2
Renin-angiotensin system - Homo sapiens (human):KEGG	Renin-angiotensin system - Homo sapiens (human):KEGG	2/48	23/12994	0.00321741	0.00321741	0.13293	ATP6AP2/PRCP	2
Pyrimidine metabolism:Wikipathways	Pyrimidine metabolism:Wikipathways	3/48	84/12994	0.00365514	0.00365514	0.139399	DCK/DPYD/NME7	3
VEGFA-VEGFR2 Pathway:Reactome	VEGFA-VEGFR2 Pathway:Reactome	3/48	92/12994	0.00471908	0.00471908	0.167119	ITPR2/NCK2/DOCK1	3
IGF1 pathway:PID	IGF1 pathway:PID	2/48	30/12994	0.00544167	0.00544167	0.173422	NCK2/IRS1	2
Signaling by VEGF:Reactome	Signaling by VEGF:Reactome	3/48	100/12994	0.00595263	0.00595263	0.173422	ITPR2/NCK2/DOCK1	3
Pyrimidine metabolism - Homo sapiens (human):KEGG	Pyrimidine metabolism - Homo sapiens (human):KEGG	3/48	101/12994	0.00611909	0.00611909	0.173422	DCK/DPYD/NME7	3
EGFR1:NetPath	EGFR1:NetPath	6/48	455/12994	0.00629621	0.00629621	0.173422	APLP2/APP/RALB/NCK2/DOCK1/CAV2	6
Metabolism of nucleotides:Reactome	Metabolism of nucleotides:Reactome	3/48	105/12994	0.00681279	0.00681279	0.177774	DCK/DPYD/NME7	3
Lysosome Vesicle Biogenesis:Reactome	Lysosome Vesicle Biogenesis:Reactome	2/48	35/12994	0.0073564	0.0073564	0.182361	GNS/APP	2
Fatty acyl-CoA biosynthesis:Reactome	Fatty acyl-CoA biosynthesis:Reactome	2/48	38/12994	0.00863078	0.00863078	0.203764	SCD5/ACSL3	2
Splicing factor NOVA regulated synaptic proteins:Wikipathways	Splicing factor NOVA regulated synaptic proteins:Wikipathways	2/48	42/12994	0.010472	0.010472	0.22365	APLP2/CAV2	2
Insulin Pathway:PID	Insulin Pathway:PID	2/48	46/12994	0.012471	0.012471	0.22365	NCK2/IRS1	2
Response to elevated platelet cytosolic Ca2+:Reactome	Response to elevated platelet cytosolic Ca2+:Reactome	3/48	134/12994	0.0132279	0.0132279	0.22365	APLP2/APP/STXBP3	3
Cholesterol metabolism - Homo sapiens (human):KEGG	Cholesterol metabolism - Homo sapiens (human):KEGG	2/48	50/12994	0.0146231	0.0146231	0.22365	SORT1/LIPA	2
Platelet activation, signaling and aggregation:Reactome	Platelet activation, signaling and aggregation:Reactome	4/48	260/12994	0.0152999	0.0152999	0.22365	APLP2/APP/ITPR2/STXBP3	4
Brain-Derived Neurotrophic Factor (BDNF) signaling pathway:Wikipathways	Brain-Derived Neurotrophic Factor (BDNF) signaling pathway:Wikipathways	3/48	144/12994	0.0160265	0.0160265	0.22365	SORT1/NCK2/IRS1	3
Alzheimers Disease:Wikipathways	Alzheimers Disease:Wikipathways	3/48	145/12994	0.0163233	0.0163233	0.22365	APP/ADAM10/ITPR2	3
Peptide hormone metabolism:Reactome	Peptide hormone metabolism:Reactome	2/48	53/12994	0.0163346	0.0163346	0.22365	ATP6AP2/MBOAT4	2
Signaling by PDGF:Reactome	Signaling by PDGF:Reactome	2/48	54/12994	0.0169234	0.0169234	0.22365	PDGFC/NCK2	2
Copper homeostasis:Wikipathways	Copper homeostasis:Wikipathways	2/48	55/12994	0.017521	0.017521	0.22365	APP/ADAM10	2
Golgi Associated Vesicle Biogenesis:Reactome	Golgi Associated Vesicle Biogenesis:Reactome	2/48	56/12994	0.0181276	0.0181276	0.22365	TGOLN2/SORT1	2
EGF-EGFR Signaling Pathway:Wikipathways	EGF-EGFR Signaling Pathway:Wikipathways	3/48	162/12994	0.021845	0.021845	0.22365	RALB/NCK2/CAV2	3
Signaling events mediated by focal adhesion kinase:PID	Signaling events mediated by focal adhesion kinase:PID	2/48	62/12994	0.0219502	0.0219502	0.22365	NCK2/DOCK1	2
Alzheimer disease - Homo sapiens (human):KEGG	Alzheimer disease - Homo sapiens (human):KEGG	3/48	171/12994	0.025134	0.025134	0.22365	APP/ADAM10/ITPR2	3
Adipocytokine signaling pathway - Homo sapiens (human):KEGG	Adipocytokine signaling pathway - Homo sapiens (human):KEGG	2/48	69/12994	0.0267918	0.0267918	0.22365	ACSL3/IRS1	2
p75(NTR)-mediated signaling:PID	p75(NTR)-mediated signaling:PID	2/48	70/12994	0.0275158	0.0275158	0.22365	APP/SORT1	2
Endoderm Differentiation:Wikipathways	Endoderm Differentiation:Wikipathways	2/48	71/12994	0.0282476	0.0282476	0.22365	APP/EXT1	2
Bacterial invasion of epithelial cells - Homo sapiens (human):KEGG	Bacterial invasion of epithelial cells - Homo sapiens (human):KEGG	2/48	74/12994	0.0304897	0.0304897	0.22365	DOCK1/CAV2	2
PPAR signaling pathway - Homo sapiens (human):KEGG	PPAR signaling pathway - Homo sapiens (human):KEGG	2/48	74/12994	0.0304897	0.0304897	0.22365	SCD5/ACSL3	2
Signaling by NTRK1 (TRKA):Reactome	Signaling by NTRK1 (TRKA):Reactome	2/48	76/12994	0.0320227	0.0320227	0.22365	RALB/IRS1	2
Neutrophil degranulation:Reactome	Neutrophil degranulation:Reactome	5/48	485/12994	0.0325361	0.0325361	0.22365	ATP6AP2/GNS/PRCP/ADAM10/DNAJC13	5
Drug metabolism - other enzymes - Homo sapiens (human):KEGG	Drug metabolism - other enzymes - Homo sapiens (human):KEGG	2/48	79/12994	0.0343782	0.0343782	0.22365	DPYD/NME7	2
Gemcitabine Pathway, Pharmacodynamics:PharmGKB	Gemcitabine Pathway, Pharmacodynamics:PharmGKB	1/48	10/12994	0.0363445	0.0363445	0.22365	DCK	1
IL-13 signaling:INOH	IL-13 signaling:INOH	1/48	10/12994	0.0363445	0.0363445	0.22365	IRS1	1
Signal attenuation:Reactome	Signal attenuation:Reactome	1/48	10/12994	0.0363445	0.0363445	0.22365	IRS1	1
Focal Adhesion:Wikipathways	Focal Adhesion:Wikipathways	3/48	198/12994	0.0365182	0.0365182	0.22365	PDGFC/DOCK1/CAV2	3
Focal adhesion - Homo sapiens (human):KEGG	Focal adhesion - Homo sapiens (human):KEGG	3/48	199/12994	0.0369832	0.0369832	0.22365	PDGFC/DOCK1/CAV2	3
CLEC7A (Dectin-1) induces NFAT activation:Reactome	CLEC7A (Dectin-1) induces NFAT activation:Reactome	1/48	11/12994	0.039907	0.039907	0.22365	ITPR2	1
CMP phosphorylation:HumanCyc	CMP phosphorylation:HumanCyc	1/48	11/12994	0.039907	0.039907	0.22365	NME7	1
insulin signaling pathway:BioCarta	insulin signaling pathway:BioCarta	1/48	11/12994	0.039907	0.039907	0.22365	IRS1	1
p38MAPK events:Reactome	p38MAPK events:Reactome	1/48	11/12994	0.039907	0.039907	0.22365	RALB	1
Pyrimidine salvage:Reactome	Pyrimidine salvage:Reactome	1/48	11/12994	0.039907	0.039907	0.22365	DCK	1
Signaling by Leptin:Reactome	Signaling by Leptin:Reactome	1/48	11/12994	0.039907	0.039907	0.22365	IRS1	1
Synthesis, secretion, and deacylation of Ghrelin:Reactome	Synthesis, secretion, and deacylation of Ghrelin:Reactome	1/48	11/12994	0.039907	0.039907	0.22365	MBOAT4	1
Rap1 signaling pathway - Homo sapiens (human):KEGG	Rap1 signaling pathway - Homo sapiens (human):KEGG	3/48	206/12994	0.0403239	0.0403239	0.22365	PDGFC/RALB/SIPA1L1	3
Gap junction - Homo sapiens (human):KEGG	Gap junction - Homo sapiens (human):KEGG	2/48	88/12994	0.0418322	0.0418322	0.22365	PDGFC/ITPR2	2
Signaling by NTRKs:Reactome	Signaling by NTRKs:Reactome	2/48	89/12994	0.042695	0.042695	0.22365	RALB/IRS1	2
adenosine deoxyribonucleotides <i>de novo</i> biosynthesis:HumanCyc	adenosine deoxyribonucleotides <i>de novo</i> biosynthesis:HumanCyc	1/48	12/12994	0.0434566	0.0434566	0.22365	NME7	1
guanosine deoxyribonucleotides <i>de novo</i> biosynthesis:HumanCyc	guanosine deoxyribonucleotides <i>de novo</i> biosynthesis:HumanCyc	1/48	12/12994	0.0434566	0.0434566	0.22365	NME7	1
Pyrimidine catabolism:Reactome	Pyrimidine catabolism:Reactome	1/48	12/12994	0.0434566	0.0434566	0.22365	DPYD	1
pyrimidine deoxyribonucleotide phosphorylation:HumanCyc	pyrimidine deoxyribonucleotide phosphorylation:HumanCyc	1/48	12/12994	0.0434566	0.0434566	0.22365	NME7	1
Signaling by NOTCH4:Reactome	Signaling by NOTCH4:Reactome	1/48	12/12994	0.0434566	0.0434566	0.22365	ADAM10	1
Ciliary landscape:Wikipathways	Ciliary landscape:Wikipathways	3/48	213/12994	0.0438136	0.0438136	0.22365	ACSL3/RALB/EXOC6B	3
G alpha (q) signalling events:Reactome	G alpha (q) signalling events:Reactome	3/48	213/12994	0.0438136	0.0438136	0.22365	F2RL1/APP/ITPR2	3
Advanced glycosylation endproduct receptor signaling:Reactome	Advanced glycosylation endproduct receptor signaling:Reactome	1/48	13/12994	0.0469933	0.0469933	0.22365	APP	1
DEx/H-box helicases activate type I IFN and inflammatory cytokines production:Reactome	DEx/H-box helicases activate type I IFN and inflammatory cytokines production:Reactome	1/48	13/12994	0.0469933	0.0469933	0.22365	APP	1
eicosapentaenoate biosynthesis:HumanCyc	eicosapentaenoate biosynthesis:HumanCyc	1/48	13/12994	0.0469933	0.0469933	0.22365	ACSL3	1
Fatty acid biosynthesis - Homo sapiens (human):KEGG	Fatty acid biosynthesis - Homo sapiens (human):KEGG	1/48	13/12994	0.0469933	0.0469933	0.22365	ACSL3	1
Gemcitabine Action Pathway:SMPDB	Gemcitabine Action Pathway:SMPDB	1/48	13/12994	0.0469933	0.0469933	0.22365	DCK	1
Gemcitabine Metabolism Pathway:SMPDB	Gemcitabine Metabolism Pathway:SMPDB	1/48	13/12994	0.0469933	0.0469933	0.22365	DCK	1
guanosine ribonucleotides <i>de novo</i> biosynthesis:HumanCyc	guanosine ribonucleotides <i>de novo</i> biosynthesis:HumanCyc	1/48	13/12994	0.0469933	0.0469933	0.22365	NME7	1
multiple antiapoptotic pathways from igf-1r signaling lead to bad phosphorylation:BioCarta	multiple antiapoptotic pathways from igf-1r signaling lead to bad phosphorylation:BioCarta	1/48	13/12994	0.0469933	0.0469933	0.22365	IRS1	1
Purine salvage:Reactome	Purine salvage:Reactome	1/48	13/12994	0.0469933	0.0469933	0.22365	DCK	1
Receptor-ligand binding initiates the second proteolytic cleavage of Notch receptor:Reactome	Receptor-ligand binding initiates the second proteolytic cleavage of Notch receptor:Reactome	1/48	13/12994	0.0469933	0.0469933	0.22365	ADAM10	1
Signal regulatory protein family interactions:Reactome	Signal regulatory protein family interactions:Reactome	1/48	13/12994	0.0469933	0.0469933	0.22365	SKAP2	1
stearate biosynthesis:HumanCyc	stearate biosynthesis:HumanCyc	1/48	13/12994	0.0469933	0.0469933	0.22365	ACSL3	1
UTP and CTP <i>de novo</i> biosynthesis:HumanCyc	UTP and CTP <i>de novo</i> biosynthesis:HumanCyc	1/48	13/12994	0.0469933	0.0469933	0.22365	NME7	1
&gamma;-linolenate biosynthesis:HumanCyc	&gamma;-linolenate biosynthesis:HumanCyc	1/48	14/12994	0.0505173	0.0505173	0.22365	ACSL3	1
Activation of RAC1:Reactome	Activation of RAC1:Reactome	1/48	14/12994	0.0505173	0.0505173	0.22365	NCK2	1
PTK6 Regulates RHO GTPases, RAS GTPase and MAP kinases:Reactome	PTK6 Regulates RHO GTPases, RAS GTPase and MAP kinases:Reactome	1/48	14/12994	0.0505173	0.0505173	0.22365	DOCK1	1
Inflammatory mediator regulation of TRP channels - Homo sapiens (human):KEGG	Inflammatory mediator regulation of TRP channels - Homo sapiens (human):KEGG	2/48	99/12994	0.0516815	0.0516815	0.22365	F2RL1/ITPR2	2
Integrin-mediated Cell Adhesion:Wikipathways	Integrin-mediated Cell Adhesion:Wikipathways	2/48	101/12994	0.0535541	0.0535541	0.22365	DOCK1/CAV2	2
Constitutive Signaling by NOTCH1 HD Domain Mutants:Reactome	Constitutive Signaling by NOTCH1 HD Domain Mutants:Reactome	1/48	15/12994	0.0540284	0.0540284	0.22365	ADAM10	1
DCC mediated attractive signaling:Reactome	DCC mediated attractive signaling:Reactome	1/48	15/12994	0.0540284	0.0540284	0.22365	DOCK1	1
Leucine Stimulation on Insulin Signaling:SMPDB	Leucine Stimulation on Insulin Signaling:SMPDB	1/48	15/12994	0.0540284	0.0540284	0.22365	IRS1	1
Signaling by NOTCH1 HD Domain Mutants in Cancer:Reactome	Signaling by NOTCH1 HD Domain Mutants in Cancer:Reactome	1/48	15/12994	0.0540284	0.0540284	0.22365	ADAM10	1
superpathway of pyrimidine ribonucleotides <i>de novo</i> biosynthesis:HumanCyc	superpathway of pyrimidine ribonucleotides <i>de novo</i> biosynthesis:HumanCyc	1/48	15/12994	0.0540284	0.0540284	0.22365	NME7	1
Elevation of cytosolic Ca2+ levels:Reactome	Elevation of cytosolic Ca2+ levels:Reactome	1/48	16/12994	0.0575269	0.0575269	0.22365	ITPR2	1
guanosine nucleotides <i>de novo</i> biosynthesis:HumanCyc	guanosine nucleotides <i>de novo</i> biosynthesis:HumanCyc	1/48	16/12994	0.0575269	0.0575269	0.22365	NME7	1
Omega-3 fatty acid metabolism:EHMN	Omega-3 fatty acid metabolism:EHMN	1/48	16/12994	0.0575269	0.0575269	0.22365	ACSL3	1
Phytanic acid peroxisomal oxidation:EHMN	Phytanic acid peroxisomal oxidation:EHMN	1/48	16/12994	0.0575269	0.0575269	0.22365	ACSL3	1
pyrimidine deoxyribonucleotides <i>de novo</i> biosynthesis:HumanCyc	pyrimidine deoxyribonucleotides <i>de novo</i> biosynthesis:HumanCyc	1/48	16/12994	0.0575269	0.0575269	0.22365	NME7	1
pyrimidine deoxyribonucleotides biosynthesis from CTP:HumanCyc	pyrimidine deoxyribonucleotides biosynthesis from CTP:HumanCyc	1/48	16/12994	0.0575269	0.0575269	0.22365	NME7	1
27-Hydroxylase Deficiency:SMPDB	27-Hydroxylase Deficiency:SMPDB	1/48	17/12994	0.0610127	0.0610127	0.22365	LIPA	1
ACE Inhibitor Pathway:Wikipathways	ACE Inhibitor Pathway:Wikipathways	1/48	17/12994	0.0610127	0.0610127	0.22365	ATP6AP2	1
Amino Sugar Metabolism:SMPDB	Amino Sugar Metabolism:SMPDB	1/48	17/12994	0.0610127	0.0610127	0.22365	GNE	1
Bile Acid Biosynthesis:SMPDB	Bile Acid Biosynthesis:SMPDB	1/48	17/12994	0.0610127	0.0610127	0.22365	LIPA	1
Cerebrotendinous Xanthomatosis (CTX):SMPDB	Cerebrotendinous Xanthomatosis (CTX):SMPDB	1/48	17/12994	0.0610127	0.0610127	0.22365	LIPA	1
Congenital Bile Acid Synthesis Defect Type II:SMPDB	Congenital Bile Acid Synthesis Defect Type II:SMPDB	1/48	17/12994	0.0610127	0.0610127	0.22365	LIPA	1
Congenital Bile Acid Synthesis Defect Type III:SMPDB	Congenital Bile Acid Synthesis Defect Type III:SMPDB	1/48	17/12994	0.0610127	0.0610127	0.22365	LIPA	1
Familial Hypercholanemia (FHCA):SMPDB	Familial Hypercholanemia (FHCA):SMPDB	1/48	17/12994	0.0610127	0.0610127	0.22365	LIPA	1
G(M2)-Gangliosidosis: Variant B, Tay-sachs disease:SMPDB	G(M2)-Gangliosidosis: Variant B, Tay-sachs disease:SMPDB	1/48	17/12994	0.0610127	0.0610127	0.22365	GNE	1
Insulin Signalling:SMPDB	Insulin Signalling:SMPDB	1/48	17/12994	0.0610127	0.0610127	0.22365	IRS1	1
Leptin Insulin Overlap:Wikipathways	Leptin Insulin Overlap:Wikipathways	1/48	17/12994	0.0610127	0.0610127	0.22365	IRS1	1
Metabolism of Angiotensinogen to Angiotensins:Reactome	Metabolism of Angiotensinogen to Angiotensins:Reactome	1/48	17/12994	0.0610127	0.0610127	0.22365	ATP6AP2	1
Mitochondrial LC-Fatty Acid Beta-Oxidation:Wikipathways	Mitochondrial LC-Fatty Acid Beta-Oxidation:Wikipathways	1/48	17/12994	0.0610127	0.0610127	0.22365	ACSL3	1
Salla Disease/Infantile Sialic Acid Storage Disease:SMPDB	Salla Disease/Infantile Sialic Acid Storage Disease:SMPDB	1/48	17/12994	0.0610127	0.0610127	0.22365	GNE	1
Sialuria or French Type Sialuria:SMPDB	Sialuria or French Type Sialuria:SMPDB	1/48	17/12994	0.0610127	0.0610127	0.22365	GNE	1
Tay-Sachs Disease:SMPDB	Tay-Sachs Disease:SMPDB	1/48	17/12994	0.0610127	0.0610127	0.22365	GNE	1
the igf-1 receptor and longevity:BioCarta	the igf-1 receptor and longevity:BioCarta	1/48	17/12994	0.0610127	0.0610127	0.22365	IRS1	1
Zellweger Syndrome:SMPDB	Zellweger Syndrome:SMPDB	1/48	17/12994	0.0610127	0.0610127	0.22365	LIPA	1
Lamivudine Metabolism Pathway:SMPDB	Lamivudine Metabolism Pathway:SMPDB	1/48	18/12994	0.0644859	0.0644859	0.22365	DCK	1
Lamivudine Pathway, Pharmacokinetics/Pharmacodynamics:PharmGKB	Lamivudine Pathway, Pharmacokinetics/Pharmacodynamics:PharmGKB	1/48	18/12994	0.0644859	0.0644859	0.22365	DCK	1
Signalling to RAS:Reactome	Signalling to RAS:Reactome	1/48	18/12994	0.0644859	0.0644859	0.22365	RALB	1
Serotonergic synapse - Homo sapiens (human):KEGG	Serotonergic synapse - Homo sapiens (human):KEGG	2/48	113/12994	0.0652788	0.0652788	0.22365	APP/ITPR2	2
Ephrin signaling:Reactome	Ephrin signaling:Reactome	1/48	19/12994	0.0679465	0.0679465	0.22365	NCK2	1
fatty acid &beta;-oxidation (peroxisome):HumanCyc	fatty acid &beta;-oxidation (peroxisome):HumanCyc	1/48	19/12994	0.0679465	0.0679465	0.22365	ACSL3	1
fatty acid &beta;-oxidation:HumanCyc	fatty acid &beta;-oxidation:HumanCyc	1/48	19/12994	0.0679465	0.0679465	0.22365	ACSL3	1
Glycosaminoglycan degradation - Homo sapiens (human):KEGG	Glycosaminoglycan degradation - Homo sapiens (human):KEGG	1/48	19/12994	0.0679465	0.0679465	0.22365	GNS	1
Growth hormone receptor signaling:Reactome	Growth hormone receptor signaling:Reactome	1/48	19/12994	0.0679465	0.0679465	0.22365	IRS1	1
LDL clearance:Reactome	LDL clearance:Reactome	1/48	19/12994	0.0679465	0.0679465	0.22365	LIPA	1
Pantothenate and CoA biosynthesis - Homo sapiens (human):KEGG	Pantothenate and CoA biosynthesis - Homo sapiens (human):KEGG	1/48	19/12994	0.0679465	0.0679465	0.22365	DPYD	1
Processing of Intronless Pre-mRNAs:Reactome	Processing of Intronless Pre-mRNAs:Reactome	1/48	19/12994	0.0679465	0.0679465	0.22365	FIP1L1	1
Steroid biosynthesis - Homo sapiens (human):KEGG	Steroid biosynthesis - Homo sapiens (human):KEGG	1/48	19/12994	0.0679465	0.0679465	0.22365	LIPA	1
VEGFR2 mediated cell proliferation:Reactome	VEGFR2 mediated cell proliferation:Reactome	1/48	19/12994	0.0679465	0.0679465	0.22365	ITPR2	1
ACE Inhibitor Pathway, Pharmacodynamics:PharmGKB	ACE Inhibitor Pathway, Pharmacodynamics:PharmGKB	1/48	20/12994	0.0713945	0.0713945	0.22365	ATP6AP2	1
Agents Acting on the Renin-Angiotensin System Pathway, Pharmacodynamics:PharmGKB	Agents Acting on the Renin-Angiotensin System Pathway, Pharmacodynamics:PharmGKB	1/48	20/12994	0.0713945	0.0713945	0.22365	ATP6AP2	1
Aminosugars metabolism:INOH	Aminosugars metabolism:INOH	1/48	20/12994	0.0713945	0.0713945	0.22365	GNE	1
Hypertrophy Model:Wikipathways	Hypertrophy Model:Wikipathways	1/48	20/12994	0.0713945	0.0713945	0.22365	ADAM10	1
Olfactory bulb development and olfactory learning:Wikipathways	Olfactory bulb development and olfactory learning:Wikipathways	1/48	20/12994	0.0713945	0.0713945	0.22365	EXT1	1
Glycosaminoglycan metabolism:Reactome	Glycosaminoglycan metabolism:Reactome	2/48	119/12994	0.0714368	0.0714368	0.22365	GNS/EXT1	2
Neurotrophin signaling pathway - Homo sapiens (human):KEGG	Neurotrophin signaling pathway - Homo sapiens (human):KEGG	2/48	119/12994	0.0714368	0.0714368	0.22365	SORT1/IRS1	2
AMPK signaling pathway - Homo sapiens (human):KEGG	AMPK signaling pathway - Homo sapiens (human):KEGG	2/48	120/12994	0.0724811	0.0724811	0.22365	SCD5/IRS1	2
igf-1 signaling pathway:BioCarta	igf-1 signaling pathway:BioCarta	1/48	21/12994	0.0748301	0.0748301	0.22365	IRS1	1
Mono-unsaturated fatty acid beta-oxidation:EHMN	Mono-unsaturated fatty acid beta-oxidation:EHMN	1/48	21/12994	0.0748301	0.0748301	0.22365	ACSL3	1
Cell-Cell communication:Reactome	Cell-Cell communication:Reactome	2/48	123/12994	0.075644	0.075644	0.22365	SKAP2/NCK2	2
Integrin:INOH	Integrin:INOH	2/48	124/12994	0.0767081	0.0767081	0.22365	DOCK7/DOCK1	2
Alendronate Action Pathway:SMPDB	Alendronate Action Pathway:SMPDB	1/48	22/12994	0.0782532	0.0782532	0.22365	LIPA	1
Atorvastatin Action Pathway:SMPDB	Atorvastatin Action Pathway:SMPDB	1/48	22/12994	0.0782532	0.0782532	0.22365	LIPA	1
Cerivastatin Action Pathway:SMPDB	Cerivastatin Action Pathway:SMPDB	1/48	22/12994	0.0782532	0.0782532	0.22365	LIPA	1
CHILD Syndrome:SMPDB	CHILD Syndrome:SMPDB	1/48	22/12994	0.0782532	0.0782532	0.22365	LIPA	1
Cholesteryl ester storage disease:SMPDB	Cholesteryl ester storage disease:SMPDB	1/48	22/12994	0.0782532	0.0782532	0.22365	LIPA	1
Chondrodysplasia Punctata II, X Linked Dominant (CDPX2):SMPDB	Chondrodysplasia Punctata II, X Linked Dominant (CDPX2):SMPDB	1/48	22/12994	0.0782532	0.0782532	0.22365	LIPA	1
Desmosterolosis:SMPDB	Desmosterolosis:SMPDB	1/48	22/12994	0.0782532	0.0782532	0.22365	LIPA	1
Fatty Acid Biosynthesis:Wikipathways	Fatty Acid Biosynthesis:Wikipathways	1/48	22/12994	0.0782532	0.0782532	0.22365	ACSL3	1
Fluvastatin Action Pathway:SMPDB	Fluvastatin Action Pathway:SMPDB	1/48	22/12994	0.0782532	0.0782532	0.22365	LIPA	1
heparan sulfate biosynthesis (late stages):HumanCyc	heparan sulfate biosynthesis (late stages):HumanCyc	1/48	22/12994	0.0782532	0.0782532	0.22365	EXT1	1
Hyper-IgD syndrome:SMPDB	Hyper-IgD syndrome:SMPDB	1/48	22/12994	0.0782532	0.0782532	0.22365	LIPA	1
Hypercholesterolemia:SMPDB	Hypercholesterolemia:SMPDB	1/48	22/12994	0.0782532	0.0782532	0.22365	LIPA	1
Ibandronate Action Pathway:SMPDB	Ibandronate Action Pathway:SMPDB	1/48	22/12994	0.0782532	0.0782532	0.22365	LIPA	1
IGF-Core:Signalink	IGF-Core:Signalink	1/48	22/12994	0.0782532	0.0782532	0.22365	IRS1	1
Intrinsic Pathway of Fibrin Clot Formation:Reactome	Intrinsic Pathway of Fibrin Clot Formation:Reactome	1/48	22/12994	0.0782532	0.0782532	0.22365	PRCP	1
Lovastatin Action Pathway:SMPDB	Lovastatin Action Pathway:SMPDB	1/48	22/12994	0.0782532	0.0782532	0.22365	LIPA	1
Lysosomal Acid Lipase Deficiency (Wolman Disease):SMPDB	Lysosomal Acid Lipase Deficiency (Wolman Disease):SMPDB	1/48	22/12994	0.0782532	0.0782532	0.22365	LIPA	1
Mevalonic aciduria:SMPDB	Mevalonic aciduria:SMPDB	1/48	22/12994	0.0782532	0.0782532	0.22365	LIPA	1
NOTCH2 Activation and Transmission of Signal to the Nucleus:Reactome	NOTCH2 Activation and Transmission of Signal to the Nucleus:Reactome	1/48	22/12994	0.0782532	0.0782532	0.22365	ADAM10	1
Pamidronate Action Pathway:SMPDB	Pamidronate Action Pathway:SMPDB	1/48	22/12994	0.0782532	0.0782532	0.22365	LIPA	1
Pravastatin Action Pathway:SMPDB	Pravastatin Action Pathway:SMPDB	1/48	22/12994	0.0782532	0.0782532	0.22365	LIPA	1
Risedronate Action Pathway:SMPDB	Risedronate Action Pathway:SMPDB	1/48	22/12994	0.0782532	0.0782532	0.22365	LIPA	1
Rosuvastatin Action Pathway:SMPDB	Rosuvastatin Action Pathway:SMPDB	1/48	22/12994	0.0782532	0.0782532	0.22365	LIPA	1
Simvastatin Action Pathway:SMPDB	Simvastatin Action Pathway:SMPDB	1/48	22/12994	0.0782532	0.0782532	0.22365	LIPA	1
Smith-Lemli-Opitz Syndrome (SLOS):SMPDB	Smith-Lemli-Opitz Syndrome (SLOS):SMPDB	1/48	22/12994	0.0782532	0.0782532	0.22365	LIPA	1
Steroid Biosynthesis:SMPDB	Steroid Biosynthesis:SMPDB	1/48	22/12994	0.0782532	0.0782532	0.22365	LIPA	1
superpathway of pyrimidine deoxyribonucleotides <i>de novo</i> biosynthesis:HumanCyc	superpathway of pyrimidine deoxyribonucleotides <i>de novo</i> biosynthesis:HumanCyc	1/48	22/12994	0.0782532	0.0782532	0.22365	NME7	1
The effect of progerin on the involved genes in Hutchinson-Gilford Progeria Syndrome:Wikipathways	The effect of progerin on the involved genes in Hutchinson-Gilford Progeria Syndrome:Wikipathways	1/48	22/12994	0.0782532	0.0782532	0.22365	CBX1	1
Transcription factor regulation in adipogenesis:Wikipathways	Transcription factor regulation in adipogenesis:Wikipathways	1/48	22/12994	0.0782532	0.0782532	0.22365	IRS1	1
Type II diabetes mellitus:Wikipathways	Type II diabetes mellitus:Wikipathways	1/48	22/12994	0.0782532	0.0782532	0.22365	IRS1	1
Wolman disease:SMPDB	Wolman disease:SMPDB	1/48	22/12994	0.0782532	0.0782532	0.22365	LIPA	1
Zoledronate Action Pathway:SMPDB	Zoledronate Action Pathway:SMPDB	1/48	22/12994	0.0782532	0.0782532	0.22365	LIPA	1
Beta Ureidopropionase Deficiency:SMPDB	Beta Ureidopropionase Deficiency:SMPDB	1/48	23/12994	0.0816639	0.0816639	0.22365	DPYD	1
Di-unsaturated fatty acid beta-oxidation:EHMN	Di-unsaturated fatty acid beta-oxidation:EHMN	1/48	23/12994	0.0816639	0.0816639	0.22365	ACSL3	1
Dihydropyrimidinase Deficiency:SMPDB	Dihydropyrimidinase Deficiency:SMPDB	1/48	23/12994	0.0816639	0.0816639	0.22365	DPYD	1
GPCRs, Class B Secretin-like:Wikipathways	GPCRs, Class B Secretin-like:Wikipathways	1/48	23/12994	0.0816639	0.0816639	0.22365	ADGRL2	1
growth hormone signaling pathway:BioCarta	growth hormone signaling pathway:BioCarta	1/48	23/12994	0.0816639	0.0816639	0.22365	IRS1	1
MNGIE (Mitochondrial Neurogastrointestinal Encephalopathy):SMPDB	MNGIE (Mitochondrial Neurogastrointestinal Encephalopathy):SMPDB	1/48	23/12994	0.0816639	0.0816639	0.22365	DPYD	1
Nephrin family interactions:Reactome	Nephrin family interactions:Reactome	1/48	23/12994	0.0816639	0.0816639	0.22365	NCK2	1
Nucleotide salvage:Reactome	Nucleotide salvage:Reactome	1/48	23/12994	0.0816639	0.0816639	0.22365	DCK	1
Pyrimidine Metabolism:SMPDB	Pyrimidine Metabolism:SMPDB	1/48	23/12994	0.0816639	0.0816639	0.22365	DPYD	1
RIP-mediated NFkB activation via ZBP1:Reactome	RIP-mediated NFkB activation via ZBP1:Reactome	1/48	23/12994	0.0816639	0.0816639	0.22365	APP	1
UMP Synthase Deiciency (Orotic Aciduria):SMPDB	UMP Synthase Deiciency (Orotic Aciduria):SMPDB	1/48	23/12994	0.0816639	0.0816639	0.22365	DPYD	1
Platelet degranulation:Reactome	Platelet degranulation:Reactome	2/48	129/12994	0.0820999	0.0820999	0.22365	APLP2/APP	2
Ebola Virus Pathway on Host:Wikipathways	Ebola Virus Pathway on Host:Wikipathways	2/48	130/12994	0.0831921	0.0831921	0.225387	VPS41/CAV2	2
Ephrin B reverse signaling:PID	Ephrin B reverse signaling:PID	1/48	24/12994	0.0850623	0.0850623	0.225524	NCK2	1
Fluoropyrimidine Pathway, Pharmacokinetics:PharmGKB	Fluoropyrimidine Pathway, Pharmacokinetics:PharmGKB	1/48	24/12994	0.0850623	0.0850623	0.225524	DPYD	1
Glycosaminoglycan biosynthesis - heparan sulfate / heparin - Homo sapiens (human):KEGG	Glycosaminoglycan biosynthesis - heparan sulfate / heparin - Homo sapiens (human):KEGG	1/48	24/12994	0.0850623	0.0850623	0.225524	EXT1	1
Synthesis of very long-chain fatty acyl-CoAs:Reactome	Synthesis of very long-chain fatty acyl-CoAs:Reactome	1/48	24/12994	0.0850623	0.0850623	0.225524	ACSL3	1
Cytosolic sulfonation of small molecules:Reactome	Cytosolic sulfonation of small molecules:Reactome	1/48	25/12994	0.0884483	0.0884483	0.22959	BPNT1	1
mtor signaling pathway:BioCarta	mtor signaling pathway:BioCarta	1/48	25/12994	0.0884483	0.0884483	0.22959	IRS1	1
NOTCH3 Activation and Transmission of Signal to the Nucleus:Reactome	NOTCH3 Activation and Transmission of Signal to the Nucleus:Reactome	1/48	25/12994	0.0884483	0.0884483	0.22959	ADAM10	1
regulation of eif-4e and p70s6 kinase:BioCarta	regulation of eif-4e and p70s6 kinase:BioCarta	1/48	25/12994	0.0884483	0.0884483	0.22959	IRS1	1
Apoptosis - Homo sapiens (human):KEGG	Apoptosis - Homo sapiens (human):KEGG	2/48	136/12994	0.0898393	0.0898393	0.231986	CTSO/ITPR2	2
EPO Receptor Signaling:Wikipathways	EPO Receptor Signaling:Wikipathways	1/48	26/12994	0.0918221	0.0918221	0.232268	IRS1	1
Glypican 1 network:PID	Glypican 1 network:PID	1/48	26/12994	0.0918221	0.0918221	0.232268	APP	1
S1P2 pathway:PID	S1P2 pathway:PID	1/48	26/12994	0.0918221	0.0918221	0.232268	IRS1	1
TRAF6 mediated NF-kB activation:Reactome	TRAF6 mediated NF-kB activation:Reactome	1/48	26/12994	0.0918221	0.0918221	0.232268	APP	1
Biosynthesis of unsaturated fatty acids - Homo sapiens (human):KEGG	Biosynthesis of unsaturated fatty acids - Homo sapiens (human):KEGG	1/48	27/12994	0.0951837	0.0951837	0.234781	SCD5	1
Canonical and Non-canonical Notch signaling:Wikipathways	Canonical and Non-canonical Notch signaling:Wikipathways	1/48	27/12994	0.0951837	0.0951837	0.234781	ADAM10	1
Effects of PIP2 hydrolysis:Reactome	Effects of PIP2 hydrolysis:Reactome	1/48	27/12994	0.0951837	0.0951837	0.234781	ITPR2	1
IL-7:NetPath	IL-7:NetPath	1/48	27/12994	0.0951837	0.0951837	0.234781	IRS1	1
ZBP1(DAI) mediated induction of type I IFNs:Reactome	ZBP1(DAI) mediated induction of type I IFNs:Reactome	1/48	27/12994	0.0951837	0.0951837	0.234781	APP	1
Anti-diabetic Drug Potassium Channel Inhibitors Pathway, Pharmacodynamics:PharmGKB	Anti-diabetic Drug Potassium Channel Inhibitors Pathway, Pharmacodynamics:PharmGKB	1/48	28/12994	0.098533	0.098533	0.234864	IRS1	1
NOTCH-Ncore:Signalink	NOTCH-Ncore:Signalink	1/48	28/12994	0.098533	0.098533	0.234864	ADAM10	1
Omega-6 fatty acid metabolism:EHMN	Omega-6 fatty acid metabolism:EHMN	1/48	28/12994	0.098533	0.098533	0.234864	ACSL3	1
Platelet calcium homeostasis:Reactome	Platelet calcium homeostasis:Reactome	1/48	28/12994	0.098533	0.098533	0.234864	ITPR2	1
Processing of Capped Intronless Pre-mRNA:Reactome	Processing of Capped Intronless Pre-mRNA:Reactome	1/48	28/12994	0.098533	0.098533	0.234864	FIP1L1	1
Reelin signaling pathway:PID	Reelin signaling pathway:PID	1/48	28/12994	0.098533	0.098533	0.234864	NCK2	1
Wnt signaling network:PID	Wnt signaling network:PID	1/48	28/12994	0.098533	0.098533	0.234864	ATP6AP2	1
Phospholipase D signaling pathway - Homo sapiens (human):KEGG	Phospholipase D signaling pathway - Homo sapiens (human):KEGG	2/48	145/12994	0.100094	0.100094	0.237118	PDGFC/RALB	2
heparan sulfate biosynthesis:HumanCyc	heparan sulfate biosynthesis:HumanCyc	1/48	29/12994	0.10187	0.10187	0.237118	EXT1	1
Nephrin/Neph1 signaling in the kidney podocyte:PID	Nephrin/Neph1 signaling in the kidney podocyte:PID	1/48	29/12994	0.10187	0.10187	0.237118	NCK2	1
Signalling to ERKs:Reactome	Signalling to ERKs:Reactome	1/48	29/12994	0.10187	0.10187	0.237118	RALB	1
the information processing pathway at the ifn beta enhancer:BioCarta	the information processing pathway at the ifn beta enhancer:BioCarta	1/48	29/12994	0.10187	0.10187	0.237118	IRF2	1
Downstream signal transduction:Reactome	Downstream signal transduction:Reactome	1/48	30/12994	0.105195	0.105195	0.241457	NCK2	1
Factors and pathways affecting insulin-like growth factor (IGF1)-Akt signaling:Wikipathways	Factors and pathways affecting insulin-like growth factor (IGF1)-Akt signaling:Wikipathways	1/48	30/12994	0.105195	0.105195	0.241457	IRS1	1
Proteoglycan biosynthesis:EHMN	Proteoglycan biosynthesis:EHMN	1/48	30/12994	0.105195	0.105195	0.241457	EXT1	1
Activated NOTCH1 Transmits Signal to the Nucleus:Reactome	Activated NOTCH1 Transmits Signal to the Nucleus:Reactome	1/48	31/12994	0.108508	0.108508	0.243427	ADAM10	1
beta-Alanine metabolism - Homo sapiens (human):KEGG	beta-Alanine metabolism - Homo sapiens (human):KEGG	1/48	31/12994	0.108508	0.108508	0.243427	DPYD	1
Folate metabolism:INOH	Folate metabolism:INOH	1/48	31/12994	0.108508	0.108508	0.243427	NME7	1
HS-GAG biosynthesis:Reactome	HS-GAG biosynthesis:Reactome	1/48	31/12994	0.108508	0.108508	0.243427	EXT1	1
Regulation of p38-alpha and p38-beta:PID	Regulation of p38-alpha and p38-beta:PID	1/48	31/12994	0.108508	0.108508	0.243427	RALB	1
Mesodermal Commitment Pathway:Wikipathways	Mesodermal Commitment Pathway:Wikipathways	2/48	153/12994	0.109473	0.109473	0.243525	EXT1/MACF1	2
DAG and IP3 signaling:Reactome	DAG and IP3 signaling:Reactome	1/48	32/12994	0.11181	0.11181	0.243525	ITPR2	1
TAK1 activates NFkB by phosphorylation and activation of IKKs complex:Reactome	TAK1 activates NFkB by phosphorylation and activation of IKKs complex:Reactome	1/48	32/12994	0.11181	0.11181	0.243525	APP	1
Translocation of GLUT4 to the plasma membrane:Reactome	Translocation of GLUT4 to the plasma membrane:Reactome	1/48	32/12994	0.11181	0.11181	0.243525	KIFAP3	1
WNT-Ncore:Signalink	WNT-Ncore:Signalink	1/48	32/12994	0.11181	0.11181	0.243525	MACF1	1
Alpha 6 Beta 4 signaling pathway:Wikipathways	Alpha 6 Beta 4 signaling pathway:Wikipathways	1/48	33/12994	0.115099	0.115099	0.243525	IRS1	1
Keratan sulfate/keratin metabolism:Reactome	Keratan sulfate/keratin metabolism:Reactome	1/48	33/12994	0.115099	0.115099	0.243525	GNS	1
Netrin-mediated signaling events:PID	Netrin-mediated signaling events:PID	1/48	33/12994	0.115099	0.115099	0.243525	DOCK1	1
Plasma lipoprotein clearance:Reactome	Plasma lipoprotein clearance:Reactome	1/48	33/12994	0.115099	0.115099	0.243525	LIPA	1
Sialic acid metabolism:Reactome	Sialic acid metabolism:Reactome	1/48	33/12994	0.115099	0.115099	0.243525	GNE	1
Signaling by NOTCH2:Reactome	Signaling by NOTCH2:Reactome	1/48	33/12994	0.115099	0.115099	0.243525	ADAM10	1
Fcgamma receptor (FCGR) dependent phagocytosis:Reactome	Fcgamma receptor (FCGR) dependent phagocytosis:Reactome	2/48	159/12994	0.116657	0.116657	0.243525	ITPR2/DOCK1	2
Insulin Signaling:Wikipathways	Insulin Signaling:Wikipathways	2/48	160/12994	0.117866	0.117866	0.243525	STXBP3/IRS1	2
African trypanosomiasis - Homo sapiens (human):KEGG	African trypanosomiasis - Homo sapiens (human):KEGG	1/48	34/12994	0.118376	0.118376	0.243525	F2RL1	1
Alpha4 beta1 integrin signaling events:PID	Alpha4 beta1 integrin signaling events:PID	1/48	34/12994	0.118376	0.118376	0.243525	DOCK1	1
Cargo concentration in the ER:Reactome	Cargo concentration in the ER:Reactome	1/48	34/12994	0.118376	0.118376	0.243525	MIA2	1
Fatty Acid Beta Oxidation:Wikipathways	Fatty Acid Beta Oxidation:Wikipathways	1/48	34/12994	0.118376	0.118376	0.243525	ACSL3	1
Fluoropyrimidine Activity:Wikipathways	Fluoropyrimidine Activity:Wikipathways	1/48	34/12994	0.118376	0.118376	0.243525	DPYD	1
Interconversion of nucleotide di- and triphosphates:Reactome	Interconversion of nucleotide di- and triphosphates:Reactome	1/48	34/12994	0.118376	0.118376	0.243525	NME7	1
Signaling of Hepatocyte Growth Factor Receptor:Wikipathways	Signaling of Hepatocyte Growth Factor Receptor:Wikipathways	1/48	34/12994	0.118376	0.118376	0.243525	DOCK1	1
cGMP-PKG signaling pathway - Homo sapiens (human):KEGG	cGMP-PKG signaling pathway - Homo sapiens (human):KEGG	2/48	163/12994	0.121512	0.121512	0.247165	ITPR2/IRS1	2
Collagen degradation:Reactome	Collagen degradation:Reactome	1/48	35/12994	0.121641	0.121641	0.247165	ADAM10	1
HGF:INOH	HGF:INOH	1/48	35/12994	0.121641	0.121641	0.247165	DOCK1	1
IGF signaling:INOH	IGF signaling:INOH	1/48	36/12994	0.124894	0.124894	0.25274	IRS1	1
Aldosterone-regulated sodium reabsorption - Homo sapiens (human):KEGG	Aldosterone-regulated sodium reabsorption - Homo sapiens (human):KEGG	1/48	37/12994	0.128136	0.128136	0.256163	IRS1	1
Nucleobase catabolism:Reactome	Nucleobase catabolism:Reactome	1/48	37/12994	0.128136	0.128136	0.256163	DPYD	1
Type II interferon signaling (IFNG):Wikipathways	Type II interferon signaling (IFNG):Wikipathways	1/48	37/12994	0.128136	0.128136	0.256163	IRF2	1
Oncostatin_M:NetPath	Oncostatin_M:NetPath	1/48	38/12994	0.131366	0.131366	0.260519	IRS1	1
Regulation of RAC1 activity:PID	Regulation of RAC1 activity:PID	1/48	38/12994	0.131366	0.131366	0.260519	DOCK1	1
Purine metabolism - Homo sapiens (human):KEGG	Purine metabolism - Homo sapiens (human):KEGG	2/48	173/12994	0.133864	0.133864	0.261668	DCK/NME7	2
Formation of Fibrin Clot (Clotting Cascade):Reactome	Formation of Fibrin Clot (Clotting Cascade):Reactome	1/48	39/12994	0.134584	0.134584	0.261668	PRCP	1
Gamma carboxylation, hypusine formation and arylsulfatase activation:Reactome	Gamma carboxylation, hypusine formation and arylsulfatase activation:Reactome	1/48	39/12994	0.134584	0.134584	0.261668	EIF5A2	1
Ghrelin:NetPath	Ghrelin:NetPath	1/48	39/12994	0.134584	0.134584	0.261668	IRS1	1
Signaling events regulated by Ret tyrosine kinase:PID	Signaling events regulated by Ret tyrosine kinase:PID	1/48	39/12994	0.134584	0.134584	0.261668	IRS1	1
CLEC7A (Dectin-1) signaling:Reactome	CLEC7A (Dectin-1) signaling:Reactome	1/48	40/12994	0.137791	0.137791	0.261744	ITPR2	1
ErbB2/ErbB3 signaling events:PID	ErbB2/ErbB3 signaling events:PID	1/48	40/12994	0.137791	0.137791	0.261744	DOCK7	1
Ferroptosis - Homo sapiens (human):KEGG	Ferroptosis - Homo sapiens (human):KEGG	1/48	40/12994	0.137791	0.137791	0.261744	ACSL3	1
Ferroptosis:Wikipathways	Ferroptosis:Wikipathways	1/48	40/12994	0.137791	0.137791	0.261744	ACSL3	1
Integrated Lung Cancer Pathway:Wikipathways	Integrated Lung Cancer Pathway:Wikipathways	1/48	40/12994	0.137791	0.137791	0.261744	IRS1	1
Transport of Mature mRNA Derived from an Intronless Transcript:Reactome	Transport of Mature mRNA Derived from an Intronless Transcript:Reactome	1/48	40/12994	0.137791	0.137791	0.261744	FIP1L1	1
Intraflagellar transport:Reactome	Intraflagellar transport:Reactome	1/48	41/12994	0.140985	0.140985	0.262581	KIFAP3	1
Netrin-1 signaling:Reactome	Netrin-1 signaling:Reactome	1/48	41/12994	0.140985	0.140985	0.262581	DOCK1	1
PI3K Cascade:Reactome	PI3K Cascade:Reactome	1/48	41/12994	0.140985	0.140985	0.262581	IRS1	1
Syndecan-2-mediated signaling events:PID	Syndecan-2-mediated signaling events:PID	1/48	41/12994	0.140985	0.140985	0.262581	CAV2	1
Transport of Mature mRNAs Derived from Intronless Transcripts:Reactome	Transport of Mature mRNAs Derived from Intronless Transcripts:Reactome	1/48	41/12994	0.140985	0.140985	0.262581	FIP1L1	1
Ion channel transport:Reactome	Ion channel transport:Reactome	2/48	179/12994	0.141409	0.141409	0.262581	CLCN4/ATP10D	2
Cooperation of PDCL (PhLP1) and TRiC/CCT in G-protein beta folding:Reactome	Cooperation of PDCL (PhLP1) and TRiC/CCT in G-protein beta folding:Reactome	1/48	43/12994	0.14734	0.14734	0.27035	PDCL	1
Kinesins:Reactome	Kinesins:Reactome	1/48	43/12994	0.14734	0.14734	0.27035	KIFAP3	1
Signaling by EGFR:Reactome	Signaling by EGFR:Reactome	1/48	43/12994	0.14734	0.14734	0.27035	ADAM10	1
Fatty acid metabolism:Reactome	Fatty acid metabolism:Reactome	2/48	185/12994	0.149046	0.149046	0.27035	SCD5/ACSL3	2
Intra-Golgi and retrograde Golgi-to-ER traffic:Reactome	Intra-Golgi and retrograde Golgi-to-ER traffic:Reactome	2/48	186/12994	0.150327	0.150327	0.27035	TGOLN2/KIFAP3	2
Fatty acid degradation - Homo sapiens (human):KEGG	Fatty acid degradation - Homo sapiens (human):KEGG	1/48	44/12994	0.150501	0.150501	0.27035	ACSL3	1
PLC beta mediated events:Reactome	PLC beta mediated events:Reactome	1/48	44/12994	0.150501	0.150501	0.27035	ITPR2	1
Signaling by NOTCH3:Reactome	Signaling by NOTCH3:Reactome	1/48	44/12994	0.150501	0.150501	0.27035	ADAM10	1
Urokinase-type plasminogen activator (uPA) and uPAR-mediated signaling:PID	Urokinase-type plasminogen activator (uPA) and uPAR-mediated signaling:PID	1/48	44/12994	0.150501	0.150501	0.27035	DOCK1	1
G-protein mediated events:Reactome	G-protein mediated events:Reactome	1/48	45/12994	0.153649	0.153649	0.273038	ITPR2	1
Integrin-linked kinase signaling:PID	Integrin-linked kinase signaling:PID	1/48	45/12994	0.153649	0.153649	0.273038	NCK2	1
IRS-mediated signalling:Reactome	IRS-mediated signalling:Reactome	1/48	45/12994	0.153649	0.153649	0.273038	IRS1	1
Presenilin action in Notch and Wnt signaling:PID	Presenilin action in Notch and Wnt signaling:PID	1/48	46/12994	0.156787	0.156787	0.27663	ADAM10	1
Type II diabetes mellitus - Homo sapiens (human):KEGG	Type II diabetes mellitus - Homo sapiens (human):KEGG	1/48	46/12994	0.156787	0.156787	0.27663	IRS1	1
Peptide ligand-binding receptors:Reactome	Peptide ligand-binding receptors:Reactome	2/48	194/12994	0.160656	0.160656	0.282453	F2RL1/APP	2
Amino sugar and nucleotide sugar metabolism - Homo sapiens (human):KEGG	Amino sugar and nucleotide sugar metabolism - Homo sapiens (human):KEGG	1/48	48/12994	0.163027	0.163027	0.284603	GNE	1
il-2 receptor beta chain in t cell activation:BioCarta	il-2 receptor beta chain in t cell activation:BioCarta	1/48	48/12994	0.163027	0.163027	0.284603	IRS1	1
IRS-related events triggered by IGF1R:Reactome	IRS-related events triggered by IGF1R:Reactome	1/48	49/12994	0.16613	0.16613	0.287992	IRS1	1
Retrograde transport at the Trans-Golgi-Network:Reactome	Retrograde transport at the Trans-Golgi-Network:Reactome	1/48	49/12994	0.16613	0.16613	0.287992	TGOLN2	1
FoxO family signaling:PID	FoxO family signaling:PID	1/48	50/12994	0.169222	0.169222	0.290242	RALB	1
IGF1R signaling cascade:Reactome	IGF1R signaling cascade:Reactome	1/48	50/12994	0.169222	0.169222	0.290242	IRS1	1
Proteoglycans in cancer - Homo sapiens (human):KEGG	Proteoglycans in cancer - Homo sapiens (human):KEGG	2/48	201/12994	0.169802	0.169802	0.290242	ITPR2/CAV2	2
Cytosolic sensors of pathogen-associated DNA:Reactome	Cytosolic sensors of pathogen-associated DNA:Reactome	1/48	51/12994	0.172303	0.172303	0.290242	APP	1
Insulin receptor signalling cascade:Reactome	Insulin receptor signalling cascade:Reactome	1/48	51/12994	0.172303	0.172303	0.290242	IRS1	1
Signaling by Type 1 Insulin-like Growth Factor 1 Receptor (IGF1R):Reactome	Signaling by Type 1 Insulin-like Growth Factor 1 Receptor (IGF1R):Reactome	1/48	51/12994	0.172303	0.172303	0.290242	IRS1	1
Ion homeostasis:Reactome	Ion homeostasis:Reactome	1/48	52/12994	0.175373	0.175373	0.290242	ITPR2	1
Apoptosis-related network due to altered Notch3 in ovarian cancer:Wikipathways	Apoptosis-related network due to altered Notch3 in ovarian cancer:Wikipathways	1/48	53/12994	0.178431	0.178431	0.290242	APP	1
Ca2+ pathway:Reactome	Ca2+ pathway:Reactome	1/48	53/12994	0.178431	0.178431	0.290242	ITPR2	1
Notch signaling pathway:PID	Notch signaling pathway:PID	1/48	53/12994	0.178431	0.178431	0.290242	ADAM10	1
Posttranslational regulation of adherens junction stability and dissassembly:PID	Posttranslational regulation of adherens junction stability and dissassembly:PID	1/48	53/12994	0.178431	0.178431	0.290242	ADAM10	1
Signaling events mediated by PTP1B:PID	Signaling events mediated by PTP1B:PID	1/48	53/12994	0.178431	0.178431	0.290242	IRS1	1
Constitutive Signaling by NOTCH1 HD+PEST Domain Mutants:Reactome	Constitutive Signaling by NOTCH1 HD+PEST Domain Mutants:Reactome	1/48	54/12994	0.181478	0.181478	0.290242	ADAM10	1
Constitutive Signaling by NOTCH1 PEST Domain Mutants:Reactome	Constitutive Signaling by NOTCH1 PEST Domain Mutants:Reactome	1/48	54/12994	0.181478	0.181478	0.290242	ADAM10	1
Heparan sulfate/heparin (HS-GAG) metabolism:Reactome	Heparan sulfate/heparin (HS-GAG) metabolism:Reactome	1/48	54/12994	0.181478	0.181478	0.290242	EXT1	1
IL-4 Signaling Pathway:Wikipathways	IL-4 Signaling Pathway:Wikipathways	1/48	54/12994	0.181478	0.181478	0.290242	IRS1	1
IL2-mediated signaling events:PID	IL2-mediated signaling events:PID	1/48	54/12994	0.181478	0.181478	0.290242	IRS1	1
Interferon type I signaling pathways:Wikipathways	Interferon type I signaling pathways:Wikipathways	1/48	54/12994	0.181478	0.181478	0.290242	IRS1	1
Regulation of lipolysis in adipocytes - Homo sapiens (human):KEGG	Regulation of lipolysis in adipocytes - Homo sapiens (human):KEGG	1/48	54/12994	0.181478	0.181478	0.290242	IRS1	1
Signaling by Non-Receptor Tyrosine Kinases:Reactome	Signaling by Non-Receptor Tyrosine Kinases:Reactome	1/48	54/12994	0.181478	0.181478	0.290242	DOCK1	1
Signaling by NOTCH1 HD+PEST Domain Mutants in Cancer:Reactome	Signaling by NOTCH1 HD+PEST Domain Mutants in Cancer:Reactome	1/48	54/12994	0.181478	0.181478	0.290242	ADAM10	1
Signaling by NOTCH1 in Cancer:Reactome	Signaling by NOTCH1 in Cancer:Reactome	1/48	54/12994	0.181478	0.181478	0.290242	ADAM10	1
Signaling by NOTCH1 PEST Domain Mutants in Cancer:Reactome	Signaling by NOTCH1 PEST Domain Mutants in Cancer:Reactome	1/48	54/12994	0.181478	0.181478	0.290242	ADAM10	1
Signaling by PTK6:Reactome	Signaling by PTK6:Reactome	1/48	54/12994	0.181478	0.181478	0.290242	DOCK1	1
Ion transport by P-type ATPases:Reactome	Ion transport by P-type ATPases:Reactome	1/48	55/12994	0.184515	0.184515	0.293206	ATP10D	1
Pathogenic Escherichia coli infection - Homo sapiens (human):KEGG	Pathogenic Escherichia coli infection - Homo sapiens (human):KEGG	1/48	55/12994	0.184515	0.184515	0.293206	NCK2	1
Regulation of actin cytoskeleton - Homo sapiens (human):KEGG	Regulation of actin cytoskeleton - Homo sapiens (human):KEGG	2/48	213/12994	0.185682	0.185682	0.294119	PDGFC/DOCK1	2
DDX58/IFIH1-mediated induction of interferon-alpha/beta:Reactome	DDX58/IFIH1-mediated induction of interferon-alpha/beta:Reactome	1/48	56/12994	0.18754	0.18754	0.295176	APP	1
Pathogenic Escherichia coli infection:Wikipathways	Pathogenic Escherichia coli infection:Wikipathways	1/48	56/12994	0.18754	0.18754	0.295176	NCK2	1
Caspase Cascade in Apoptosis:PID	Caspase Cascade in Apoptosis:PID	1/48	57/12994	0.190554	0.190554	0.298027	APP	1
Neurexins and neuroligins:Reactome	Neurexins and neuroligins:Reactome	1/48	57/12994	0.190554	0.190554	0.298027	SIPA1L1	1
mRNA 3,-end processing:Reactome	mRNA 3,-end processing:Reactome	1/48	58/12994	0.193557	0.193557	0.300827	FIP1L1	1
Notch:NetPath	Notch:NetPath	1/48	58/12994	0.193557	0.193557	0.300827	APP	1
MHC class II antigen presentation:Reactome	MHC class II antigen presentation:Reactome	1/48	59/12994	0.19655	0.19655	0.301694	CTSO	1
purine nucleotides <i>de novo</i> biosynthesis:HumanCyc	purine nucleotides <i>de novo</i> biosynthesis:HumanCyc	1/48	59/12994	0.19655	0.19655	0.301694	NME7	1
SHP2 signaling:PID	SHP2 signaling:PID	1/48	59/12994	0.19655	0.19655	0.301694	IRS1	1
superpathway of purine nucleotide salvage:HumanCyc	superpathway of purine nucleotide salvage:HumanCyc	1/48	59/12994	0.19655	0.19655	0.301694	NME7	1
Interleukin-1 signaling:Reactome	Interleukin-1 signaling:Reactome	1/48	60/12994	0.199531	0.199531	0.303452	APP	1
Long-term depression - Homo sapiens (human):KEGG	Long-term depression - Homo sapiens (human):KEGG	1/48	60/12994	0.199531	0.199531	0.303452	ITPR2	1
TYROBP Causal Network:Wikipathways	TYROBP Causal Network:Wikipathways	1/48	60/12994	0.199531	0.199531	0.303452	DPYD	1
Oxidative phosphorylation:Wikipathways	Oxidative phosphorylation:Wikipathways	1/48	61/12994	0.202502	0.202502	0.307028	ATP6AP2	1
Leptin:NetPath	Leptin:NetPath	1/48	62/12994	0.205462	0.205462	0.309622	IRS1	1
Longevity regulating pathway - multiple species - Homo sapiens (human):KEGG	Longevity regulating pathway - multiple species - Homo sapiens (human):KEGG	1/48	62/12994	0.205462	0.205462	0.309622	IRS1	1
IL4:NetPath	IL4:NetPath	1/48	63/12994	0.208411	0.208411	0.310294	IRS1	1
Integrins in angiogenesis:PID	Integrins in angiogenesis:PID	1/48	63/12994	0.208411	0.208411	0.310294	IRS1	1
Neurotrophic factor-mediated Trk receptor signaling:PID	Neurotrophic factor-mediated Trk receptor signaling:PID	1/48	63/12994	0.208411	0.208411	0.310294	DOCK1	1
Synthesis of substrates in N-glycan biosythesis:Reactome	Synthesis of substrates in N-glycan biosythesis:Reactome	1/48	63/12994	0.208411	0.208411	0.310294	GNE	1
Ras signaling pathway - Homo sapiens (human):KEGG	Ras signaling pathway - Homo sapiens (human):KEGG	2/48	232/12994	0.211239	0.211239	0.311543	PDGFC/RALB	2
Cortisol synthesis and secretion - Homo sapiens (human):KEGG	Cortisol synthesis and secretion - Homo sapiens (human):KEGG	1/48	64/12994	0.211349	0.211349	0.311543	ITPR2	1
mTOR signaling pathway:PID	mTOR signaling pathway:PID	1/48	64/12994	0.211349	0.211349	0.311543	IRS1	1
DroToll-like:INOH	DroToll-like:INOH	1/48	65/12994	0.214277	0.214277	0.311543	ADAM10	1
IL4-mediated signaling events:PID	IL4-mediated signaling events:PID	1/48	65/12994	0.214277	0.214277	0.311543	IRS1	1
Oncostatin M Signaling Pathway:Wikipathways	Oncostatin M Signaling Pathway:Wikipathways	1/48	65/12994	0.214277	0.214277	0.311543	IRS1	1
Renin secretion - Homo sapiens (human):KEGG	Renin secretion - Homo sapiens (human):KEGG	1/48	65/12994	0.214277	0.214277	0.311543	ITPR2	1
Shigellosis - Homo sapiens (human):KEGG	Shigellosis - Homo sapiens (human):KEGG	1/48	65/12994	0.214277	0.214277	0.311543	DOCK1	1
AGE-RAGE pathway:Wikipathways	AGE-RAGE pathway:Wikipathways	1/48	66/12994	0.217194	0.217194	0.313031	IRS1	1
Integrated Breast Cancer Pathway:Wikipathways	Integrated Breast Cancer Pathway:Wikipathways	1/48	66/12994	0.217194	0.217194	0.313031	IRS1	1
Signaling by ROBO receptors:Reactome	Signaling by ROBO receptors:Reactome	1/48	66/12994	0.217194	0.217194	0.313031	NCK2	1
Cleavage of Growing Transcript in the Termination Region:Reactome	Cleavage of Growing Transcript in the Termination Region:Reactome	1/48	67/12994	0.2201	0.2201	0.314477	FIP1L1	1
Long-term potentiation - Homo sapiens (human):KEGG	Long-term potentiation - Homo sapiens (human):KEGG	1/48	67/12994	0.2201	0.2201	0.314477	ITPR2	1
RNA Polymerase II Transcription Termination:Reactome	RNA Polymerase II Transcription Termination:Reactome	1/48	67/12994	0.2201	0.2201	0.314477	FIP1L1	1
Epithelial cell signaling in Helicobacter pylori infection - Homo sapiens (human):KEGG	Epithelial cell signaling in Helicobacter pylori infection - Homo sapiens (human):KEGG	1/48	68/12994	0.222996	0.222996	0.315884	ADAM10	1
PPAR signaling pathway:Wikipathways	PPAR signaling pathway:Wikipathways	1/48	68/12994	0.222996	0.222996	0.315884	ACSL3	1
Signaling events mediated by VEGFR1 and VEGFR2:PID	Signaling events mediated by VEGFR1 and VEGFR2:PID	1/48	68/12994	0.222996	0.222996	0.315884	NCK2	1
Constitutive Signaling by Aberrant PI3K in Cancer:Reactome	Constitutive Signaling by Aberrant PI3K in Cancer:Reactome	1/48	69/12994	0.225882	0.225882	0.318153	IRS1	1
Plasma lipoprotein assembly, remodeling, and clearance:Reactome	Plasma lipoprotein assembly, remodeling, and clearance:Reactome	1/48	69/12994	0.225882	0.225882	0.318153	LIPA	1
Interferon alpha/beta signaling:Reactome	Interferon alpha/beta signaling:Reactome	1/48	70/12994	0.228757	0.228757	0.319731	IRF2	1
Regulation of insulin secretion:Reactome	Regulation of insulin secretion:Reactome	1/48	70/12994	0.228757	0.228757	0.319731	ITPR2	1
Intracellular signaling by second messengers:Reactome	Intracellular signaling by second messengers:Reactome	2/48	245/12994	0.228937	0.228937	0.319731	ITPR2/IRS1	2
Alpha6Beta4Integrin:NetPath	Alpha6Beta4Integrin:NetPath	1/48	71/12994	0.231621	0.231621	0.322571	IRS1	1
Diseases of signal transduction:Reactome	Diseases of signal transduction:Reactome	2/48	248/12994	0.233038	0.233038	0.323636	ADAM10/IRS1	2
Androgen Receptor Network in Prostate Cancer:Wikipathways	Androgen Receptor Network in Prostate Cancer:Wikipathways	1/48	72/12994	0.234475	0.234475	0.323817	DOCK1	1
Melanoma - Homo sapiens (human):KEGG	Melanoma - Homo sapiens (human):KEGG	1/48	72/12994	0.234475	0.234475	0.323817	PDGFC	1
Chromosomal and microsatellite instability in colorectal cancer:Wikipathways	Chromosomal and microsatellite instability in colorectal cancer:Wikipathways	1/48	73/12994	0.237319	0.237319	0.325928	RALB	1
Signaling by NOTCH1:Reactome	Signaling by NOTCH1:Reactome	1/48	73/12994	0.237319	0.237319	0.325928	ADAM10	1
Cytokine Signaling in Immune system:Reactome	Cytokine Signaling in Immune system:Reactome	3/48	458/12994	0.238955	0.238955	0.326205	APP/IRF2/IRS1	3
EPH-Ephrin signaling:Reactome	EPH-Ephrin signaling:Reactome	1/48	74/12994	0.240152	0.240152	0.326205	NCK2	1
Fibroblast growth factor-1:NetPath	Fibroblast growth factor-1:NetPath	1/48	74/12994	0.240152	0.240152	0.326205	APP	1
Thyroid hormone synthesis - Homo sapiens (human):KEGG	Thyroid hormone synthesis - Homo sapiens (human):KEGG	1/48	74/12994	0.240152	0.240152	0.326205	ITPR2	1
Gastric acid secretion - Homo sapiens (human):KEGG	Gastric acid secretion - Homo sapiens (human):KEGG	1/48	75/12994	0.242975	0.242975	0.327349	ITPR2	1
Pancreatic cancer - Homo sapiens (human):KEGG	Pancreatic cancer - Homo sapiens (human):KEGG	1/48	75/12994	0.242975	0.242975	0.327349	RALB	1
Signaling by Insulin receptor:Reactome	Signaling by Insulin receptor:Reactome	1/48	75/12994	0.242975	0.242975	0.327349	IRS1	1
IL2:NetPath	IL2:NetPath	1/48	76/12994	0.245788	0.245788	0.328461	IRS1	1
Leptin signaling pathway:Wikipathways	Leptin signaling pathway:Wikipathways	1/48	76/12994	0.245788	0.245788	0.328461	IRS1	1
Prolactin Signaling Pathway:Wikipathways	Prolactin Signaling Pathway:Wikipathways	1/48	76/12994	0.245788	0.245788	0.328461	IRS1	1
Interleukin-1 family signaling:Reactome	Interleukin-1 family signaling:Reactome	1/48	77/12994	0.24859	0.24859	0.331313	APP	1
Biosynthesis of the N-glycan precursor (dolichol lipid-linked oligosaccharide, LLO) and transfer to a nascent protein:Reactome	Biosynthesis of the N-glycan precursor (dolichol lipid-linked oligosaccharide, LLO) and transfer to a nascent protein:Reactome	1/48	78/12994	0.251382	0.251382	0.332354	GNE	1
insulin:INOH	insulin:INOH	1/48	78/12994	0.251382	0.251382	0.332354	IRS1	1
Notch:INOH	Notch:INOH	1/48	78/12994	0.251382	0.251382	0.332354	ADAM10	1
Metabolism of carbohydrates:Reactome	Metabolism of carbohydrates:Reactome	2/48	263/12994	0.253613	0.253613	0.334411	GNS/EXT1	2
Amyloid fiber formation:Reactome	Amyloid fiber formation:Reactome	1/48	81/12994	0.259698	0.259698	0.339725	APP	1
Opioid Signalling:Reactome	Opioid Signalling:Reactome	1/48	81/12994	0.259698	0.259698	0.339725	ITPR2	1
Signaling events mediated by Hepatocyte Growth Factor Receptor (c-Met):PID	Signaling events mediated by Hepatocyte Growth Factor Receptor (c-Met):PID	1/48	81/12994	0.259698	0.259698	0.339725	NCK2	1
COPI-dependent Golgi-to-ER retrograde traffic:Reactome	COPI-dependent Golgi-to-ER retrograde traffic:Reactome	1/48	82/12994	0.26245	0.26245	0.340628	KIFAP3	1
insulin Mam:INOH	insulin Mam:INOH	1/48	82/12994	0.26245	0.26245	0.340628	IRS1	1
Transport of Mature Transcript to Cytoplasm:Reactome	Transport of Mature Transcript to Cytoplasm:Reactome	1/48	82/12994	0.26245	0.26245	0.340628	FIP1L1	1
C-type lectin receptors (CLRs):Reactome	C-type lectin receptors (CLRs):Reactome	1/48	83/12994	0.265192	0.265192	0.341505	ITPR2	1
Peroxisome - Homo sapiens (human):KEGG	Peroxisome - Homo sapiens (human):KEGG	1/48	83/12994	0.265192	0.265192	0.341505	ACSL3	1
Signaling Pathways in Glioblastoma:Wikipathways	Signaling Pathways in Glioblastoma:Wikipathways	1/48	83/12994	0.265192	0.265192	0.341505	IRS1	1
miR-targeted genes in lymphocytes - TarBase:Wikipathways	miR-targeted genes in lymphocytes - TarBase:Wikipathways	3/48	489/12994	0.269928	0.269928	0.346703	DOCK7/ARFIP1/IRS1	3
ErbB signaling pathway - Homo sapiens (human):KEGG	ErbB signaling pathway - Homo sapiens (human):KEGG	1/48	85/12994	0.270646	0.270646	0.346727	NCK2	1
Colorectal cancer - Homo sapiens (human):KEGG	Colorectal cancer - Homo sapiens (human):KEGG	1/48	86/12994	0.273358	0.273358	0.348263	RALB	1
Apoptosis:Wikipathways	Apoptosis:Wikipathways	1/48	87/12994	0.27606	0.27606	0.348263	IRF2	1
CXCR4-mediated signaling events:PID	CXCR4-mediated signaling events:PID	1/48	87/12994	0.27606	0.27606	0.348263	RALB	1
MyD88 cascade initiated on plasma membrane:Reactome	MyD88 cascade initiated on plasma membrane:Reactome	1/48	87/12994	0.27606	0.27606	0.348263	APP	1
Toll Like Receptor 10 (TLR10) Cascade:Reactome	Toll Like Receptor 10 (TLR10) Cascade:Reactome	1/48	87/12994	0.27606	0.27606	0.348263	APP	1
Toll Like Receptor 5 (TLR5) Cascade:Reactome	Toll Like Receptor 5 (TLR5) Cascade:Reactome	1/48	87/12994	0.27606	0.27606	0.348263	APP	1
Protein-protein interactions at synapses:Reactome	Protein-protein interactions at synapses:Reactome	1/48	88/12994	0.278752	0.278752	0.349522	SIPA1L1	1
TRAF6 mediated induction of NFkB and MAP kinases upon TLR7/8 or 9 activation:Reactome	TRAF6 mediated induction of NFkB and MAP kinases upon TLR7/8 or 9 activation:Reactome	1/48	88/12994	0.278752	0.278752	0.349522	APP	1
Longevity regulating pathway - Homo sapiens (human):KEGG	Longevity regulating pathway - Homo sapiens (human):KEGG	1/48	89/12994	0.281434	0.281434	0.349522	IRS1	1
Pancreatic adenocarcinoma pathway:Wikipathways	Pancreatic adenocarcinoma pathway:Wikipathways	1/48	89/12994	0.281434	0.281434	0.349522	RALB	1
Platelet homeostasis:Reactome	Platelet homeostasis:Reactome	1/48	89/12994	0.281434	0.281434	0.349522	ITPR2	1
Retinoblastoma Gene in Cancer:Wikipathways	Retinoblastoma Gene in Cancer:Wikipathways	1/48	89/12994	0.281434	0.281434	0.349522	DCK	1
MyD88 dependent cascade initiated on endosome:Reactome	MyD88 dependent cascade initiated on endosome:Reactome	1/48	90/12994	0.284107	0.284107	0.349522	APP	1
Protein digestion and absorption - Homo sapiens (human):KEGG	Protein digestion and absorption - Homo sapiens (human):KEGG	1/48	90/12994	0.284107	0.284107	0.349522	PRCP	1
Salivary secretion - Homo sapiens (human):KEGG	Salivary secretion - Homo sapiens (human):KEGG	1/48	90/12994	0.284107	0.284107	0.349522	ITPR2	1
Toll Like Receptor 7/8 (TLR7/8) Cascade:Reactome	Toll Like Receptor 7/8 (TLR7/8) Cascade:Reactome	1/48	90/12994	0.284107	0.284107	0.349522	APP	1
Asparagine N-linked glycosylation:Reactome	Asparagine N-linked glycosylation:Reactome	2/48	286/12994	0.285252	0.285252	0.350062	GNE/MIA2	2
mRNA surveillance pathway - Homo sapiens (human):KEGG	mRNA surveillance pathway - Homo sapiens (human):KEGG	1/48	91/12994	0.28677	0.28677	0.351056	FIP1L1	1
Beta-catenin independent WNT signaling:Reactome	Beta-catenin independent WNT signaling:Reactome	1/48	92/12994	0.289423	0.289423	0.352563	ITPR2	1
ErbB Signaling Pathway:Wikipathways	ErbB Signaling Pathway:Wikipathways	1/48	92/12994	0.289423	0.289423	0.352563	NCK2	1
GnRH signaling pathway - Homo sapiens (human):KEGG	GnRH signaling pathway - Homo sapiens (human):KEGG	1/48	93/12994	0.292067	0.292067	0.352938	ITPR2	1
Integration of energy metabolism:Reactome	Integration of energy metabolism:Reactome	1/48	94/12994	0.294701	0.294701	0.352938	ITPR2	1
Interferon gamma signaling:Reactome	Interferon gamma signaling:Reactome	1/48	94/12994	0.294701	0.294701	0.352938	IRF2	1
PI3K/AKT Signaling in Cancer:Reactome	PI3K/AKT Signaling in Cancer:Reactome	1/48	94/12994	0.294701	0.294701	0.352938	IRS1	1
Toll Like Receptor 9 (TLR9) Cascade:Reactome	Toll Like Receptor 9 (TLR9) Cascade:Reactome	1/48	94/12994	0.294701	0.294701	0.352938	APP	1
Aldosterone synthesis and secretion - Homo sapiens (human):KEGG	Aldosterone synthesis and secretion - Homo sapiens (human):KEGG	1/48	96/12994	0.29994	0.29994	0.352938	ITPR2	1
Amplification of signal from unattached kinetochores via a MAD2 inhibitory signal:Reactome	Amplification of signal from unattached kinetochores via a MAD2 inhibitory signal:Reactome	1/48	96/12994	0.29994	0.29994	0.352938	SKA2	1
Amplification of signal from the kinetochores:Reactome	Amplification of signal from the kinetochores:Reactome	1/48	96/12994	0.29994	0.29994	0.352938	SKA2	1
Pancreatic secretion - Homo sapiens (human):KEGG	Pancreatic secretion - Homo sapiens (human):KEGG	1/48	96/12994	0.29994	0.29994	0.352938	ITPR2	1
Antigen activates B Cell Receptor (BCR) leading to generation of second messengers:Reactome	Antigen activates B Cell Receptor (BCR) leading to generation of second messengers:Reactome	1/48	97/12994	0.302545	0.302545	0.352938	ITPR2	1
Chaperonin-mediated protein folding:Reactome	Chaperonin-mediated protein folding:Reactome	1/48	97/12994	0.302545	0.302545	0.352938	PDCL	1
MyD88:Mal cascade initiated on plasma membrane:Reactome	MyD88:Mal cascade initiated on plasma membrane:Reactome	1/48	97/12994	0.302545	0.302545	0.352938	APP	1
PI5P, PP2A and IER3 Regulate PI3K/AKT Signaling:Reactome	PI5P, PP2A and IER3 Regulate PI3K/AKT Signaling:Reactome	1/48	97/12994	0.302545	0.302545	0.352938	IRS1	1
Prostate cancer - Homo sapiens (human):KEGG	Prostate cancer - Homo sapiens (human):KEGG	1/48	97/12994	0.302545	0.302545	0.352938	PDGFC	1
Toll Like Receptor 2 (TLR2) Cascade:Reactome	Toll Like Receptor 2 (TLR2) Cascade:Reactome	1/48	97/12994	0.302545	0.302545	0.352938	APP	1
Toll Like Receptor 3 (TLR3) Cascade:Reactome	Toll Like Receptor 3 (TLR3) Cascade:Reactome	1/48	97/12994	0.302545	0.302545	0.352938	APP	1
Toll Like Receptor TLR1:TLR2 Cascade:Reactome	Toll Like Receptor TLR1:TLR2 Cascade:Reactome	1/48	97/12994	0.302545	0.302545	0.352938	APP	1
Toll Like Receptor TLR6:TLR2 Cascade:Reactome	Toll Like Receptor TLR6:TLR2 Cascade:Reactome	1/48	97/12994	0.302545	0.302545	0.352938	APP	1
Focal Adhesion-PI3K-Akt-mTOR-signaling pathway:Wikipathways	Focal Adhesion-PI3K-Akt-mTOR-signaling pathway:Wikipathways	2/48	302/12994	0.307223	0.307223	0.355636	PDGFC/IRS1	2
Cargo recognition for clathrin-mediated endocytosis:Reactome	Cargo recognition for clathrin-mediated endocytosis:Reactome	1/48	99/12994	0.307727	0.307727	0.355636	TGOLN2	1
Choline metabolism in cancer - Homo sapiens (human):KEGG	Choline metabolism in cancer - Homo sapiens (human):KEGG	1/48	99/12994	0.307727	0.307727	0.355636	PDGFC	1
Phosphatidylinositol signaling system - Homo sapiens (human):KEGG	Phosphatidylinositol signaling system - Homo sapiens (human):KEGG	1/48	99/12994	0.307727	0.307727	0.355636	ITPR2	1
GPCRs, Other:Wikipathways	GPCRs, Other:Wikipathways	1/48	101/12994	0.312872	0.312872	0.358242	ADGRL2	1
MyD88-independent TLR4 cascade:Reactome	MyD88-independent TLR4 cascade:Reactome	1/48	101/12994	0.312872	0.312872	0.358242	APP	1
T cell receptor signaling pathway - Homo sapiens (human):KEGG	T cell receptor signaling pathway - Homo sapiens (human):KEGG	1/48	101/12994	0.312872	0.312872	0.358242	NCK2	1
TRIF(TICAM1)-mediated TLR4 signaling:Reactome	TRIF(TICAM1)-mediated TLR4 signaling:Reactome	1/48	101/12994	0.312872	0.312872	0.358242	APP	1
Stimuli-sensing channels:Reactome	Stimuli-sensing channels:Reactome	1/48	102/12994	0.31543	0.31543	0.359933	CLCN4	1
Glucagon signaling pathway - Homo sapiens (human):KEGG	Glucagon signaling pathway - Homo sapiens (human):KEGG	1/48	103/12994	0.317979	0.317979	0.359933	ITPR2	1
Leukotriene metabolism:EHMN	Leukotriene metabolism:EHMN	1/48	103/12994	0.317979	0.317979	0.359933	ACSL3	1
Liver steatosis AOP:Wikipathways	Liver steatosis AOP:Wikipathways	1/48	103/12994	0.317979	0.317979	0.359933	ACSL3	1
Protein folding:Reactome	Protein folding:Reactome	1/48	103/12994	0.317979	0.317979	0.359933	PDCL	1
C-type lectin receptor signaling pathway - Homo sapiens (human):KEGG	C-type lectin receptor signaling pathway - Homo sapiens (human):KEGG	1/48	104/12994	0.320518	0.320518	0.360339	ITPR2	1
JAK-STAT-Core:Signalink	JAK-STAT-Core:Signalink	1/48	104/12994	0.320518	0.320518	0.360339	IRS1	1
Negative regulation of the PI3K/AKT network:Reactome	Negative regulation of the PI3K/AKT network:Reactome	1/48	104/12994	0.320518	0.320518	0.360339	IRS1	1
Degradation of the extracellular matrix:Reactome	Degradation of the extracellular matrix:Reactome	1/48	105/12994	0.323049	0.323049	0.361544	ADAM10	1
EGF-Core:Signalink	EGF-Core:Signalink	1/48	105/12994	0.323049	0.323049	0.361544	IRS1	1
JAK-STAT:Wikipathways	JAK-STAT:Wikipathways	1/48	106/12994	0.32557	0.32557	0.362728	IRS1	1
Parathyroid hormone synthesis, secretion and action - Homo sapiens (human):KEGG	Parathyroid hormone synthesis, secretion and action - Homo sapiens (human):KEGG	1/48	106/12994	0.32557	0.32557	0.362728	ITPR2	1
Insulin resistance - Homo sapiens (human):KEGG	Insulin resistance - Homo sapiens (human):KEGG	1/48	107/12994	0.328082	0.328082	0.363891	IRS1	1
Purine nucleotides nucleosides metabolism:INOH	Purine nucleotides nucleosides metabolism:INOH	1/48	107/12994	0.328082	0.328082	0.363891	NME7	1
FCERI mediated Ca+2 mobilization:Reactome	FCERI mediated Ca+2 mobilization:Reactome	1/48	108/12994	0.330584	0.330584	0.364223	ITPR2	1
Role of phospholipids in phagocytosis:Reactome	Role of phospholipids in phagocytosis:Reactome	1/48	108/12994	0.330584	0.330584	0.364223	ITPR2	1
Thermogenesis:Wikipathways	Thermogenesis:Wikipathways	1/48	108/12994	0.330584	0.330584	0.364223	ACSL3	1
Resolution of Sister Chromatid Cohesion:Reactome	Resolution of Sister Chromatid Cohesion:Reactome	1/48	109/12994	0.333078	0.333078	0.366156	SKA2	1
DNA Damage Response (only ATM dependent):Wikipathways	DNA Damage Response (only ATM dependent):Wikipathways	1/48	110/12994	0.335562	0.335562	0.368071	IRS1	1
Cholinergic synapse - Homo sapiens (human):KEGG	Cholinergic synapse - Homo sapiens (human):KEGG	1/48	112/12994	0.340504	0.340504	0.371846	ITPR2	1
Phase II - Conjugation of compounds:Reactome	Phase II - Conjugation of compounds:Reactome	1/48	112/12994	0.340504	0.340504	0.371846	BPNT1	1
Mitotic Spindle Checkpoint:Reactome	Mitotic Spindle Checkpoint:Reactome	1/48	113/12994	0.342961	0.342961	0.373707	SKA2	1
Class A/1 (Rhodopsin-like receptors):Reactome	Class A/1 (Rhodopsin-like receptors):Reactome	2/48	330/12994	0.345373	0.345373	0.374728	F2RL1/APP	2
Glutamatergic synapse - Homo sapiens (human):KEGG	Glutamatergic synapse - Homo sapiens (human):KEGG	1/48	114/12994	0.34541	0.34541	0.374728	ITPR2	1
Golgi-to-ER retrograde transport:Reactome	Golgi-to-ER retrograde transport:Reactome	1/48	116/12994	0.35028	0.35028	0.379181	KIFAP3	1
PI3K-Akt Signaling Pathway:Wikipathways	PI3K-Akt Signaling Pathway:Wikipathways	2/48	339/12994	0.357513	0.357513	0.385334	PDGFC/IRS1	2
Signaling by NOTCH:Reactome	Signaling by NOTCH:Reactome	1/48	119/12994	0.357518	0.357518	0.385334	ADAM10	1
Vascular smooth muscle contraction - Homo sapiens (human):KEGG	Vascular smooth muscle contraction - Homo sapiens (human):KEGG	1/48	121/12994	0.3623	0.3623	0.389641	ITPR2	1
Platelet activation - Homo sapiens (human):KEGG	Platelet activation - Homo sapiens (human):KEGG	1/48	123/12994	0.367047	0.367047	0.393041	ITPR2	1
RHO GTPases Activate Formins:Reactome	RHO GTPases Activate Formins:Reactome	1/48	123/12994	0.367047	0.367047	0.393041	SKA2	1
Oocyte meiosis - Homo sapiens (human):KEGG	Oocyte meiosis - Homo sapiens (human):KEGG	1/48	125/12994	0.371759	0.371759	0.397229	ITPR2	1
PI3K-Akt signaling pathway - Homo sapiens (human):KEGG	PI3K-Akt signaling pathway - Homo sapiens (human):KEGG	2/48	353/12994	0.376246	0.376246	0.39879	PDGFC/IRS1	2
PDGFR-beta signaling pathway:PID	PDGFR-beta signaling pathway:PID	1/48	127/12994	0.376437	0.376437	0.39879	NCK2	1
Signaling by the B Cell Receptor (BCR):Reactome	Signaling by the B Cell Receptor (BCR):Reactome	1/48	127/12994	0.376437	0.376437	0.39879	ITPR2	1
Toll Like Receptor 4 (TLR4) Cascade:Reactome	Toll Like Receptor 4 (TLR4) Cascade:Reactome	1/48	127/12994	0.376437	0.376437	0.39879	APP	1
Autophagy - animal - Homo sapiens (human):KEGG	Autophagy - animal - Homo sapiens (human):KEGG	1/48	128/12994	0.378764	0.378764	0.400399	IRS1	1
BCR:NetPath	BCR:NetPath	1/48	129/12994	0.381081	0.381081	0.400792	ITPR2	1
Separation of Sister Chromatids:Reactome	Separation of Sister Chromatids:Reactome	1/48	129/12994	0.381081	0.381081	0.400792	SKA2	1
Axon guidance:Reactome	Axon guidance:Reactome	2/48	357/12994	0.381561	0.381561	0.400792	NCK2/DOCK1	2
Adipogenesis:Wikipathways	Adipogenesis:Wikipathways	1/48	131/12994	0.385691	0.385691	0.400884	IRS1	1
Angiopoietin Like Protein 8 Regulatory Pathway:Wikipathways	Angiopoietin Like Protein 8 Regulatory Pathway:Wikipathways	1/48	131/12994	0.385691	0.385691	0.400884	IRS1	1
Cardiac conduction:Reactome	Cardiac conduction:Reactome	1/48	131/12994	0.385691	0.385691	0.400884	ITPR2	1
Dopaminergic synapse - Homo sapiens (human):KEGG	Dopaminergic synapse - Homo sapiens (human):KEGG	1/48	131/12994	0.385691	0.385691	0.400884	ITPR2	1
FoxO signaling pathway - Homo sapiens (human):KEGG	FoxO signaling pathway - Homo sapiens (human):KEGG	1/48	131/12994	0.385691	0.385691	0.400884	IRS1	1
TGF-beta Signaling Pathway:Wikipathways	TGF-beta Signaling Pathway:Wikipathways	1/48	132/12994	0.387984	0.387984	0.402423	APP	1
Pyrimidine metabolism:EHMN	Pyrimidine metabolism:EHMN	1/48	135/12994	0.394811	0.394811	0.408649	DCK	1
Estrogen signaling pathway - Homo sapiens (human):KEGG	Estrogen signaling pathway - Homo sapiens (human):KEGG	1/48	136/12994	0.39707	0.39707	0.409047	ITPR2	1
Glycerophospholipid metabolism:EHMN	Glycerophospholipid metabolism:EHMN	1/48	136/12994	0.39707	0.39707	0.409047	LIPA	1
Apelin signaling pathway - Homo sapiens (human):KEGG	Apelin signaling pathway - Homo sapiens (human):KEGG	1/48	137/12994	0.399321	0.399321	0.409047	ITPR2	1
Insulin signaling pathway - Homo sapiens (human):KEGG	Insulin signaling pathway - Homo sapiens (human):KEGG	1/48	137/12994	0.399321	0.399321	0.409047	IRS1	1
Ubiquitin mediated proteolysis - Homo sapiens (human):KEGG	Ubiquitin mediated proteolysis - Homo sapiens (human):KEGG	1/48	137/12994	0.399321	0.399321	0.409047	TRIM37	1
Clathrin-mediated endocytosis:Reactome	Clathrin-mediated endocytosis:Reactome	1/48	138/12994	0.401563	0.401563	0.409652	TGOLN2	1
ER to Golgi Anterograde Transport:Reactome	ER to Golgi Anterograde Transport:Reactome	1/48	138/12994	0.401563	0.401563	0.409652	MIA2	1
Fluid shear stress and atherosclerosis - Homo sapiens (human):KEGG	Fluid shear stress and atherosclerosis - Homo sapiens (human):KEGG	1/48	139/12994	0.403797	0.403797	0.411085	CAV2	1
Mitotic Anaphase:Reactome	Mitotic Anaphase:Reactome	1/48	140/12994	0.406024	0.406024	0.412505	SKA2	1
Mitotic Metaphase and Anaphase:Reactome	Mitotic Metaphase and Anaphase:Reactome	1/48	141/12994	0.408242	0.408242	0.413065	SKA2	1
Regulation of actin dynamics for phagocytic cup formation:Reactome	Regulation of actin dynamics for phagocytic cup formation:Reactome	1/48	141/12994	0.408242	0.408242	0.413065	DOCK1	1
Retrograde endocannabinoid signaling - Homo sapiens (human):KEGG	Retrograde endocannabinoid signaling - Homo sapiens (human):KEGG	1/48	148/12994	0.423543	0.423543	0.427674	ITPR2	1
Calcium Regulation in the Cardiac Cell:Wikipathways	Calcium Regulation in the Cardiac Cell:Wikipathways	1/48	149/12994	0.425697	0.425697	0.428105	ITPR2	1
Non-alcoholic fatty liver disease (NAFLD) - Homo sapiens (human):KEGG	Non-alcoholic fatty liver disease (NAFLD) - Homo sapiens (human):KEGG	1/48	149/12994	0.425697	0.425697	0.428105	IRS1	1
Fc epsilon receptor (FCERI) signaling:Reactome	Fc epsilon receptor (FCERI) signaling:Reactome	1/48	150/12994	0.427843	0.427843	0.428525	ITPR2	1
mTOR signaling pathway - Homo sapiens (human):KEGG	mTOR signaling pathway - Homo sapiens (human):KEGG	1/48	150/12994	0.427843	0.427843	0.428525	IRS1	1
Regulation of Actin Cytoskeleton:Wikipathways	Regulation of Actin Cytoskeleton:Wikipathways	1/48	151/12994	0.429981	0.429981	0.429798	DOCK1	1
Oxytocin signaling pathway - Homo sapiens (human):KEGG	Oxytocin signaling pathway - Homo sapiens (human):KEGG	1/48	152/12994	0.432111	0.432111	0.431059	ITPR2	1
G alpha (i) signalling events:Reactome	G alpha (i) signalling events:Reactome	2/48	399/12994	0.436178	0.436178	0.432171	APP/ITPR2	2
Cushing syndrome - Homo sapiens (human):KEGG	Cushing syndrome - Homo sapiens (human):KEGG	1/48	154/12994	0.436349	0.436349	0.432171	ITPR2	1
Toll-Like Receptors Cascades:Reactome	Toll-Like Receptors Cascades:Reactome	1/48	154/12994	0.436349	0.436349	0.432171	APP	1
miR-targeted genes in muscle cell - TarBase:Wikipathways	miR-targeted genes in muscle cell - TarBase:Wikipathways	2/48	400/12994	0.437449	0.437449	0.432171	DOCK7/IRS1	2
Myometrial Relaxation and Contraction Pathways:Wikipathways	Myometrial Relaxation and Contraction Pathways:Wikipathways	1/48	155/12994	0.438456	0.438456	0.432171	ITPR2	1
Nonalcoholic fatty liver disease:Wikipathways	Nonalcoholic fatty liver disease:Wikipathways	1/48	155/12994	0.438456	0.438456	0.432171	IRS1	1
Interferon Signaling:Reactome	Interferon Signaling:Reactome	1/48	158/12994	0.444731	0.444731	0.43662	IRF2	1
miR-targeted genes in squamous cell - TarBase:Wikipathways	miR-targeted genes in squamous cell - TarBase:Wikipathways	1/48	158/12994	0.444731	0.444731	0.43662	ARFIP1	1
Cellular senescence - Homo sapiens (human):KEGG	Cellular senescence - Homo sapiens (human):KEGG	1/48	160/12994	0.448876	0.448876	0.438951	ITPR2	1
Epithelial to mesenchymal transition in colorectal cancer:Wikipathways	Epithelial to mesenchymal transition in colorectal cancer:Wikipathways	1/48	160/12994	0.448876	0.448876	0.438951	EIF5A2	1
NOD-like receptor signaling pathway - Homo sapiens (human):KEGG	NOD-like receptor signaling pathway - Homo sapiens (human):KEGG	1/48	168/12994	0.465156	0.465156	0.453976	ITPR2	1
Transport to the Golgi and subsequent modification:Reactome	Transport to the Golgi and subsequent modification:Reactome	1/48	169/12994	0.467158	0.467158	0.455033	MIA2	1
Axon guidance - Homo sapiens (human):KEGG	Axon guidance - Homo sapiens (human):KEGG	1/48	175/12994	0.479014	0.479014	0.465667	NCK2	1
mRNA Splicing - Major Pathway:Reactome	mRNA Splicing - Major Pathway:Reactome	1/48	178/12994	0.484845	0.484845	0.470413	FIP1L1	1
Ras Signaling:Wikipathways	Ras Signaling:Wikipathways	1/48	184/12994	0.496316	0.496316	0.480497	RALB	1
Calcium signaling pathway - Homo sapiens (human):KEGG	Calcium signaling pathway - Homo sapiens (human):KEGG	1/48	185/12994	0.498204	0.498204	0.480497	ITPR2	1
Kaposi sarcoma-associated herpesvirus infection - Homo sapiens (human):KEGG	Kaposi sarcoma-associated herpesvirus infection - Homo sapiens (human):KEGG	1/48	186/12994	0.500084	0.500084	0.480497	ITPR2	1
Mitotic Prometaphase:Reactome	Mitotic Prometaphase:Reactome	1/48	186/12994	0.500084	0.500084	0.480497	SKA2	1
mRNA Splicing:Reactome	mRNA Splicing:Reactome	1/48	186/12994	0.500084	0.500084	0.480497	FIP1L1	1
Cilium Assembly:Reactome	Cilium Assembly:Reactome	1/48	187/12994	0.501957	0.501957	0.481364	KIFAP3	1
GPCR ligand binding:Reactome	GPCR ligand binding:Reactome	2/48	465/12994	0.516666	0.516666	0.493592	F2RL1/APP	2
Muscle contraction:Reactome	Muscle contraction:Reactome	1/48	195/12994	0.5167	0.5167	0.493592	ITPR2	1
RAF/MAP kinase cascade:Reactome	RAF/MAP kinase cascade:Reactome	1/48	196/12994	0.518513	0.518513	0.494371	IRS1	1
MAPK1/MAPK3 signaling:Reactome	MAPK1/MAPK3 signaling:Reactome	1/48	202/12994	0.529249	0.529249	0.503639	IRS1	1
Human immunodeficiency virus 1 infection - Homo sapiens (human):KEGG	Human immunodeficiency virus 1 infection - Homo sapiens (human):KEGG	1/48	212/12994	0.546624	0.546624	0.519177	ITPR2	1
PIP3 activates AKT signaling:Reactome	PIP3 activates AKT signaling:Reactome	1/48	214/12994	0.550023	0.550023	0.521406	IRS1	1
Purine metabolism:EHMN	Purine metabolism:EHMN	1/48	222/12994	0.56337	0.56337	0.53304	DCK	1
Human cytomegalovirus infection - Homo sapiens (human):KEGG	Human cytomegalovirus infection - Homo sapiens (human):KEGG	1/48	225/12994	0.568275	0.568275	0.536657	ITPR2	1
Biological oxidations:Reactome	Biological oxidations:Reactome	1/48	226/12994	0.569898	0.569898	0.537166	BPNT1	1
Thermogenesis - Homo sapiens (human):KEGG	Thermogenesis - Homo sapiens (human):KEGG	1/48	229/12994	0.574731	0.574731	0.540694	ACSL3	1
TNFalpha:NetPath	TNFalpha:NetPath	1/48	234/12994	0.582668	0.582668	0.547122	IRS1	1
MAPK family signaling cascades:Reactome	MAPK family signaling cascades:Reactome	1/48	236/12994	0.585802	0.585802	0.549025	IRS1	1
Organelle biogenesis and maintenance:Reactome	Organelle biogenesis and maintenance:Reactome	1/48	240/12994	0.592001	0.592001	0.552745	KIFAP3	1
Processing of Capped Intron-Containing Pre-mRNA:Reactome	Processing of Capped Intron-Containing Pre-mRNA:Reactome	1/48	240/12994	0.592001	0.592001	0.552745	FIP1L1	1
Endocytosis - Homo sapiens (human):KEGG	Endocytosis - Homo sapiens (human):KEGG	1/48	244/12994	0.598109	0.598109	0.556353	CAV2	1
TCR:NetPath	TCR:NetPath	1/48	244/12994	0.598109	0.598109	0.556353	SKAP2	1
Cell Cycle Checkpoints:Reactome	Cell Cycle Checkpoints:Reactome	1/48	249/12994	0.605619	0.605619	0.562283	SKA2	1
Signaling by Interleukins:Reactome	Signaling by Interleukins:Reactome	1/48	254/12994	0.61299	0.61299	0.568064	APP	1
GPCRs, Class A Rhodopsin-like:Wikipathways	GPCRs, Class A Rhodopsin-like:Wikipathways	1/48	261/12994	0.623085	0.623085	0.576341	F2RL1	1
Antigen processing: Ubiquitination & Proteasome degradation:Reactome	Antigen processing: Ubiquitination & Proteasome degradation:Reactome	1/48	263/12994	0.625922	0.625922	0.577887	TRIM37	1
Signaling by WNT:Reactome	Signaling by WNT:Reactome	1/48	276/12994	0.643856	0.643856	0.59334	ITPR2	1
Neuroactive ligand-receptor interaction - Homo sapiens (human):KEGG	Neuroactive ligand-receptor interaction - Homo sapiens (human):KEGG	1/48	277/12994	0.6452	0.6452	0.593476	F2RL1	1
Extracellular matrix organization:Reactome	Extracellular matrix organization:Reactome	1/48	294/12994	0.667305	0.667305	0.612672	ADAM10	1
MAPK signaling pathway - Homo sapiens (human):KEGG	MAPK signaling pathway - Homo sapiens (human):KEGG	1/48	295/12994	0.668562	0.668562	0.612692	PDGFC	1
MicroRNAs in cancer - Homo sapiens (human):KEGG	MicroRNAs in cancer - Homo sapiens (human):KEGG	1/48	299/12994	0.673546	0.673546	0.616112	IRS1	1
RHO GTPase Effectors:Reactome	RHO GTPase Effectors:Reactome	1/48	300/12994	0.67478	0.67478	0.616112	SKA2	1
Class I MHC mediated antigen processing & presentation:Reactome	Class I MHC mediated antigen processing & presentation:Reactome	1/48	323/12994	0.701941	0.701941	0.639734	TRIM37	1
miR-targeted genes in epithelium - TarBase:Wikipathways	miR-targeted genes in epithelium - TarBase:Wikipathways	1/48	333/12994	0.713046	0.713046	0.648661	DOCK7	1
M Phase:Reactome	M Phase:Reactome	1/48	339/12994	0.719513	0.719513	0.653346	SKA2	1
Neuronal System:Reactome	Neuronal System:Reactome	1/48	367/12994	0.747854	0.747854	0.677839	SIPA1L1	1
Signaling by Rho GTPases:Reactome	Signaling by Rho GTPases:Reactome	1/48	430/12994	0.801761	0.801761	0.725373	SKA2	1
Cell Cycle, Mitotic:Reactome	Cell Cycle, Mitotic:Reactome	1/48	480/12994	0.836353	0.836353	0.755291	SKA2	1

### Sheet: Pancreas_black
ID	Description	GeneRatio	BgRatio	pvalue	p.adjust	qvalue	geneID	Count
Hedgehog:NetPath	Hedgehog:NetPath	4/220	25/12994	0.000764879	0.000764879	0.34097	SMO/MED12/MED23/PTCH2	4
SUMO E3 ligases SUMOylate target proteins:Reactome	SUMO E3 ligases SUMOylate target proteins:Reactome	8/220	120/12994	0.000984466	0.000984466	0.34097	RAD52/TP53BP1/CHD3/SATB2/PHC1/HIST1H4H/SMC6/NUPL2	8
Nonhomologous End-Joining (NHEJ):Reactome	Nonhomologous End-Joining (NHEJ):Reactome	6/220	69/12994	0.00108475	0.00108475	0.34097	TP53BP1/LIG4/ATM/HIST1H2BD/NSD2/HIST1H4H	6
SUMOylation:Reactome	SUMOylation:Reactome	8/220	126/12994	0.00134989	0.00134989	0.34097	RAD52/TP53BP1/CHD3/SATB2/PHC1/HIST1H4H/SMC6/NUPL2	8
Processing of DNA double-strand break ends:Reactome	Processing of DNA double-strand break ends:Reactome	7/220	98/12994	0.00136155	0.00136155	0.34097	TP53BP1/CCNA2/ATM/HIST1H2BD/NSD2/HIST1H4H/DNA2	7
Downstream signaling of activated FGFR1:Reactome	Downstream signaling of activated FGFR1:Reactome	4/220	31/12994	0.00175737	0.00175737	0.34097	FLRT1/FGF17/PLCG1/FLRT2	4
HDR through Homologous Recombination (HR) or Single Strand Annealing (SSA):Reactome	HDR through Homologous Recombination (HR) or Single Strand Annealing (SSA):Reactome	8/220	133/12994	0.00190456	0.00190456	0.34097	RAD52/TP53BP1/CCNA2/ATM/HIST1H2BD/NSD2/HIST1H4H/DNA2	8
DNA Double-Strand Break Repair:Reactome	DNA Double-Strand Break Repair:Reactome	9/220	167/12994	0.00215768	0.00215768	0.34097	RAD52/TP53BP1/CCNA2/LIG4/ATM/HIST1H2BD/NSD2/HIST1H4H/DNA2	9
Homology Directed Repair:Reactome	Homology Directed Repair:Reactome	8/220	139/12994	0.00251097	0.00251097	0.35271	RAD52/TP53BP1/CCNA2/ATM/HIST1H2BD/NSD2/HIST1H4H/DNA2	8
Cellular Senescence:Reactome	Cellular Senescence:Reactome	9/220	188/12994	0.00474314	0.00474314	0.494323	CCNA2/AGO3/HIST1H2AC/HIST1H3E/ATM/HIST1H2BD/PHC1/MINK1/HIST1H4H	9
Inositol phosphate metabolism:INOH	Inositol phosphate metabolism:INOH	4/220	41/12994	0.00495821	0.00495821	0.494323	PLCG1/INPP4A/PIP4K2B/MIOX	4
HDACs deacetylate histones:Reactome	HDACs deacetylate histones:Reactome	6/220	94/12994	0.00520012	0.00520012	0.494323	HIST1H2AC/HIST1H3E/CHD3/HIST1H2BD/HDAC10/HIST1H4H	6
Oxidative Stress Induced Senescence:Reactome	Oxidative Stress Induced Senescence:Reactome	7/220	125/12994	0.00535562	0.00535562	0.494323	AGO3/HIST1H2AC/HIST1H3E/HIST1H2BD/PHC1/MINK1/HIST1H4H	7
G2/M DNA damage checkpoint:Reactome	G2/M DNA damage checkpoint:Reactome	6/220	95/12994	0.00547418	0.00547418	0.494323	TP53BP1/ATM/HIST1H2BD/NSD2/HIST1H4H/DNA2	6
SIRT1 negatively regulates rRNA expression:Reactome	SIRT1 negatively regulates rRNA expression:Reactome	5/220	69/12994	0.00620751	0.00620751	0.521093	HIST1H2AC/HIST1H3E/RRP8/HIST1H2BD/HIST1H4H	5
SUMOylation of chromatin organization proteins:Reactome	SUMOylation of chromatin organization proteins:Reactome	5/220	70/12994	0.00659501	0.00659501	0.521093	CHD3/SATB2/PHC1/HIST1H4H/NUPL2	5
Recruitment and ATM-mediated phosphorylation of repair and signaling proteins at DNA double strand breaks:Reactome	Recruitment and ATM-mediated phosphorylation of repair and signaling proteins at DNA double strand breaks:Reactome	5/220	76/12994	0.00928192	0.00928192	0.608453	TP53BP1/ATM/HIST1H2BD/NSD2/HIST1H4H	5
DNA Double Strand Break Response:Reactome	DNA Double Strand Break Response:Reactome	5/220	77/12994	0.00979327	0.00979327	0.608453	TP53BP1/ATM/HIST1H2BD/NSD2/HIST1H4H	5
Signaling by FGFR1:Reactome	Signaling by FGFR1:Reactome	4/220	50/12994	0.0100219	0.0100219	0.608453	FLRT1/FGF17/PLCG1/FLRT2	4
ERCC6 (CSB) and EHMT2 (G9a) positively regulate rRNA expression:Reactome	ERCC6 (CSB) and EHMT2 (G9a) positively regulate rRNA expression:Reactome	5/220	78/12994	0.0103237	0.0103237	0.608453	HIST1H2AC/HIST1H3E/CHD3/HIST1H2BD/HIST1H4H	5
Ciliary landscape:Wikipathways	Ciliary landscape:Wikipathways	9/220	213/12994	0.0104219	0.0104219	0.608453	COPS7B/UQCC1/DGKE/CEP290/IFT80/IFT81/RBM14/XPNPEP3/RANBP10	9
Activation of SMO:Reactome	Activation of SMO:Reactome	2/220	10/12994	0.0117417	0.0117417	0.608453	SMO/EFCAB7	2
Gamma-carboxylation of protein precursors:Reactome	Gamma-carboxylation of protein precursors:Reactome	2/220	10/12994	0.0117417	0.0117417	0.608453	BGLAP/PROZ	2
Removal of aminoterminal propeptides from gamma-carboxylated proteins:Reactome	Removal of aminoterminal propeptides from gamma-carboxylated proteins:Reactome	2/220	10/12994	0.0117417	0.0117417	0.608453	BGLAP/PROZ	2
Amyloid fiber formation:Reactome	Amyloid fiber formation:Reactome	5/220	81/12994	0.0120323	0.0120323	0.608453	HIST1H2AC/HIST1H3E/HIST1H2BD/HIST1H4H/NAT8	5
Gamma-carboxylation, transport, and amino-terminal cleavage of proteins:Reactome	Gamma-carboxylation, transport, and amino-terminal cleavage of proteins:Reactome	2/220	11/12994	0.0141922	0.0141922	0.690072	BGLAP/PROZ	2
G2/M Checkpoints:Reactome	G2/M Checkpoints:Reactome	6/220	119/12994	0.0156869	0.0156869	0.734499	TP53BP1/ATM/HIST1H2BD/NSD2/HIST1H4H/DNA2	6
RUNX2 regulates bone development:Reactome	RUNX2 regulates bone development:Reactome	3/220	32/12994	0.0165464	0.0165464	0.747078	BGLAP/RBM14/SATB2	3
DNA Repair:Reactome	DNA Repair:Reactome	11/220	317/12994	0.0192698	0.0192698	0.751162	RAD52/COPS7B/TP53BP1/CCNA2/LIG4/ATM/FANCL/HIST1H2BD/NSD2/HIST1H4H/DNA2	11
Homologous recombination:Wikipathways	Homologous recombination:Wikipathways	2/220	13/12994	0.0196851	0.0196851	0.751162	RAD52/ATM	2
Phospholipase C-mediated cascade; FGFR3:Reactome	Phospholipase C-mediated cascade; FGFR3:Reactome	2/220	13/12994	0.0196851	0.0196851	0.751162	FGF17/PLCG1	2
Formation of the beta-catenin:TCF transactivating complex:Reactome	Formation of the beta-catenin:TCF transactivating complex:Reactome	5/220	93/12994	0.0207692	0.0207692	0.751162	HIST1H2AC/HIST1H3E/HIST1H2BD/HIST1H4H/TCF7L2	5
NF-kappa B signaling pathway - Homo sapiens (human):KEGG	NF-kappa B signaling pathway - Homo sapiens (human):KEGG	5/220	94/12994	0.0216439	0.0216439	0.751162	PLCG1/TRAF1/ATM/CARD14/CFLAR	5
Basal cell carcinoma - Homo sapiens (human):KEGG	Basal cell carcinoma - Homo sapiens (human):KEGG	4/220	63/12994	0.0218881	0.0218881	0.751162	SMO/DVL2/PTCH2/TCF7L2	4
Synthesis of IP2, IP, and Ins in the cytosol:Reactome	Synthesis of IP2, IP, and Ins in the cytosol:Reactome	2/220	14/12994	0.0227129	0.0227129	0.751162	INPP4A/MIOX	2
Warfarin Pathway, Pharmacodynamics:PharmGKB	Warfarin Pathway, Pharmacodynamics:PharmGKB	2/220	14/12994	0.0227129	0.0227129	0.751162	BGLAP/PROZ	2
Meiotic recombination:Reactome	Meiotic recombination:Reactome	4/220	64/12994	0.0230468	0.0230468	0.751162	HIST1H2AC/HIST1H3E/HIST1H2BD/HIST1H4H	4
RNA Polymerase I Promoter Opening:Reactome	RNA Polymerase I Promoter Opening:Reactome	4/220	64/12994	0.0230468	0.0230468	0.751162	HIST1H2AC/HIST1H3E/HIST1H2BD/HIST1H4H	4
HDR through Single Strand Annealing (SSA):Reactome	HDR through Single Strand Annealing (SSA):Reactome	3/220	37/12994	0.0243765	0.0243765	0.751162	RAD52/ATM/DNA2	3
DNA methylation:Reactome	DNA methylation:Reactome	4/220	66/12994	0.0254746	0.0254746	0.751162	HIST1H2AC/HIST1H3E/HIST1H2BD/HIST1H4H	4
Gene Silencing by RNA:Reactome	Gene Silencing by RNA:Reactome	6/220	133/12994	0.0255763	0.0255763	0.751162	AGO3/HIST1H2AC/HIST1H3E/HIST1H2BD/HIST1H4H/NUPL2	6
GPCRs, Class C Metabotropic glutamate, pheromone:Wikipathways	GPCRs, Class C Metabotropic glutamate, pheromone:Wikipathways	2/220	15/12994	0.0259189	0.0259189	0.751162	GABBR1/GPRC5D	2
Phospholipase C-mediated cascade; FGFR4:Reactome	Phospholipase C-mediated cascade; FGFR4:Reactome	2/220	15/12994	0.0259189	0.0259189	0.751162	FGF17/PLCG1	2
Hedgehog ,on, state:Reactome	Hedgehog ,on, state:Reactome	3/220	38/12994	0.0261437	0.0261437	0.751162	SMO/EFCAB7/PTCH2	3
Activated PKN1 stimulates transcription of AR (androgen receptor) regulated genes KLK2 and KLK3:Reactome	Activated PKN1 stimulates transcription of AR (androgen receptor) regulated genes KLK2 and KLK3:Reactome	4/220	68/12994	0.0280507	0.0280507	0.783368	HIST1H2AC/HIST1H3E/HIST1H2BD/HIST1H4H	4
Phospholipase C-mediated cascade: FGFR1:Reactome	Phospholipase C-mediated cascade: FGFR1:Reactome	2/220	16/12994	0.0292962	0.0292962	0.783368	FGF17/PLCG1	2
Estrogen-dependent gene expression:Reactome	Estrogen-dependent gene expression:Reactome	6/220	140/12994	0.0318014	0.0318014	0.783368	AGO3/KCTD6/HIST1H2AC/HIST1H3E/HIST1H2BD/HIST1H4H	6
Homologous recombination - Homo sapiens (human):KEGG	Homologous recombination - Homo sapiens (human):KEGG	3/220	41/12994	0.0318461	0.0318461	0.783368	RAD52/ATM/TOP3B	3
Cellular responses to stress:Reactome	Cellular responses to stress:Reactome	11/220	344/12994	0.0324964	0.0324964	0.783368	CCNA2/AGO3/HIST1H2AC/HIST1H3E/ATM/HIST1H2BD/PHC1/MINK1/HIST1H4H/NUPL2/HIKESHI	11
tRNA modification in the nucleus and cytosol:Reactome	tRNA modification in the nucleus and cytosol:Reactome	3/220	42/12994	0.0338798	0.0338798	0.783368	TRMT13/NSUN6/TYW5	3
Transcriptional regulation by small RNAs:Reactome	Transcriptional regulation by small RNAs:Reactome	5/220	106/12994	0.0340379	0.0340379	0.783368	HIST1H2AC/HIST1H3E/HIST1H2BD/HIST1H4H/NUPL2	5
Mitotic Prophase:Reactome	Mitotic Prophase:Reactome	6/220	143/12994	0.0347469	0.0347469	0.783368	NEK9/HIST1H2AC/HIST1H3E/HIST1H2BD/HIST1H4H/NUPL2	6
Positive epigenetic regulation of rRNA expression:Reactome	Positive epigenetic regulation of rRNA expression:Reactome	5/220	108/12994	0.0364556	0.0364556	0.783368	HIST1H2AC/HIST1H3E/CHD3/HIST1H2BD/HIST1H4H	5
Phospholipase C-mediated cascade; FGFR2:Reactome	Phospholipase C-mediated cascade; FGFR2:Reactome	2/220	18/12994	0.0365381	0.0365381	0.783368	FGF17/PLCG1	2
Inositol phosphate metabolism - Homo sapiens (human):KEGG	Inositol phosphate metabolism - Homo sapiens (human):KEGG	4/220	74/12994	0.0366824	0.0366824	0.783368	PLCG1/INPP4A/PIP4K2B/MIOX	4
PRC2 methylates histones and DNA:Reactome	PRC2 methylates histones and DNA:Reactome	4/220	74/12994	0.0366824	0.0366824	0.783368	HIST1H2AC/HIST1H3E/HIST1H2BD/HIST1H4H	4
Negative epigenetic regulation of rRNA expression:Reactome	Negative epigenetic regulation of rRNA expression:Reactome	5/220	110/12994	0.0389765	0.0389765	0.783368	HIST1H2AC/HIST1H3E/RRP8/HIST1H2BD/HIST1H4H	5
Condensation of Prophase Chromosomes:Reactome	Condensation of Prophase Chromosomes:Reactome	4/220	76/12994	0.0398634	0.0398634	0.783368	HIST1H2AC/HIST1H3E/HIST1H2BD/HIST1H4H	4
SUMOylation of DNA damage response and repair proteins:Reactome	SUMOylation of DNA damage response and repair proteins:Reactome	4/220	76/12994	0.0398634	0.0398634	0.783368	RAD52/PHC1/SMC6/NUPL2	4
ESR-mediated signaling:Reactome	ESR-mediated signaling:Reactome	6/220	148/12994	0.0400372	0.0400372	0.783368	AGO3/KCTD6/HIST1H2AC/HIST1H3E/HIST1H2BD/HIST1H4H	6
RNA Polymerase I Promoter Clearance:Reactome	RNA Polymerase I Promoter Clearance:Reactome	5/220	111/12994	0.0402759	0.0402759	0.783368	HIST1H2AC/HIST1H3E/CHD3/HIST1H2BD/HIST1H4H	5
Senescence-Associated Secretory Phenotype (SASP):Reactome	Senescence-Associated Secretory Phenotype (SASP):Reactome	5/220	111/12994	0.0402759	0.0402759	0.783368	CCNA2/HIST1H2AC/HIST1H3E/HIST1H2BD/HIST1H4H	5
ATM Signaling Pathway:Wikipathways	ATM Signaling Pathway:Wikipathways	2/220	19/12994	0.04039	0.04039	0.783368	TP53BP1/ATM	2
HH-Core:Signalink	HH-Core:Signalink	2/220	19/12994	0.04039	0.04039	0.783368	SMO/PTCH2	2
Meiosis:Reactome	Meiosis:Reactome	4/220	77/12994	0.0415111	0.0415111	0.783368	HIST1H2AC/HIST1H3E/HIST1H2BD/HIST1H4H	4
Epigenetic regulation of gene expression:Reactome	Epigenetic regulation of gene expression:Reactome	6/220	150/12994	0.0422887	0.0422887	0.783368	HIST1H2AC/HIST1H3E/CHD3/RRP8/HIST1H2BD/HIST1H4H	6
RNA Polymerase I Transcription:Reactome	RNA Polymerase I Transcription:Reactome	5/220	113/12994	0.0429531	0.0429531	0.783368	HIST1H2AC/HIST1H3E/CHD3/HIST1H2BD/HIST1H4H	5
Regulation of TP53 Activity through Methylation:Reactome	Regulation of TP53 Activity through Methylation:Reactome	2/220	20/12994	0.0443876	0.0443876	0.783368	L3MBTL1/ATM	2
Ether lipid metabolism - Homo sapiens (human):KEGG	Ether lipid metabolism - Homo sapiens (human):KEGG	3/220	47/12994	0.0450282	0.0450282	0.783368	GDPD3/CEPT1/LPCAT4	3
p53-Dependent G1 DNA Damage Response:Reactome	p53-Dependent G1 DNA Damage Response:Reactome	2/220	21/12994	0.0485249	0.0485249	0.783368	CCNA2/ATM	2
p53-Dependent G1/S DNA damage checkpoint:Reactome	p53-Dependent G1/S DNA damage checkpoint:Reactome	2/220	21/12994	0.0485249	0.0485249	0.783368	CCNA2/ATM	2
Transcriptional regulation by RUNX1:Reactome	Transcriptional regulation by RUNX1:Reactome	7/220	196/12994	0.0493105	0.0493105	0.783368	AGO3/KCTD6/HIST1H2AC/HIST1H3E/HIST1H2BD/PHC1/HIST1H4H	7
Telomere Maintenance:Reactome	Telomere Maintenance:Reactome	4/220	83/12994	0.0521967	0.0521967	0.783368	HIST1H2AC/HIST1H2BD/HIST1H4H/DNA2	4
Inositol phosphate metabolism:Reactome	Inositol phosphate metabolism:Reactome	3/220	50/12994	0.0524838	0.0524838	0.783368	PLCG1/INPP4A/MIOX	3
Inositol Metabolism:SMPDB	Inositol Metabolism:SMPDB	2/220	22/12994	0.052796	0.052796	0.783368	INPP4A/MIOX	2
Signaling by FGFR3 in disease:Reactome	Signaling by FGFR3 in disease:Reactome	2/220	22/12994	0.052796	0.052796	0.783368	FGF17/PLCG1	2
Signaling by FGFR3 point mutants in cancer:Reactome	Signaling by FGFR3 point mutants in cancer:Reactome	2/220	22/12994	0.052796	0.052796	0.783368	FGF17/PLCG1	2
The canonical retinoid cycle in rods (twilight vision):Reactome	The canonical retinoid cycle in rods (twilight vision):Reactome	2/220	22/12994	0.052796	0.052796	0.783368	NAPEPLD/HSD17B1	2
G1/S DNA Damage Checkpoints:Reactome	G1/S DNA Damage Checkpoints:Reactome	2/220	23/12994	0.0571953	0.0571953	0.783368	CCNA2/ATM	2
Histidine degradation:INOH	Histidine degradation:INOH	2/220	23/12994	0.0571953	0.0571953	0.783368	HARS2/AOC2	2
Signaling events mediated by the Hedgehog family:PID	Signaling events mediated by the Hedgehog family:PID	2/220	23/12994	0.0571953	0.0571953	0.783368	SMO/PTCH2	2
Regulation of TP53 Activity:Reactome	Regulation of TP53 Activity:Reactome	6/220	162/12994	0.0574591	0.0574591	0.783368	L3MBTL1/CCNA2/ATM/PIP4K2B/CHD3/DNA2	6
RUNX1 regulates transcription of genes involved in differentiation of HSCs:Reactome	RUNX1 regulates transcription of genes involved in differentiation of HSCs:Reactome	4/220	86/12994	0.0580506	0.0580506	0.783368	HIST1H2AC/HIST1H3E/HIST1H2BD/HIST1H4H	4
Signaling by FGFR:Reactome	Signaling by FGFR:Reactome	4/220	87/12994	0.0600769	0.0600769	0.783368	FLRT1/FGF17/PLCG1/FLRT2	4
Packaging Of Telomere Ends:Reactome	Packaging Of Telomere Ends:Reactome	3/220	53/12994	0.0604941	0.0604941	0.783368	HIST1H2AC/HIST1H2BD/HIST1H4H	3
RUNX2 regulates osteoblast differentiation:Reactome	RUNX2 regulates osteoblast differentiation:Reactome	2/220	24/12994	0.0617173	0.0617173	0.783368	BGLAP/SATB2	2
Cell Cycle, Mitotic:Reactome	Cell Cycle, Mitotic:Reactome	13/220	480/12994	0.0647184	0.0647184	0.783368	NEK9/CCNA2/CEP290/MAX/OFD1/HIST1H2AC/HIST1H3E/CEP152/HIST1H2BD/HIST1H4H/NUPL2/DNA2/GMNN	13
C-MYC pathway:PID	C-MYC pathway:PID	2/220	25/12994	0.0663566	0.0663566	0.783368	SUPT7L/MAX	2
Downstream signaling of activated FGFR3:Reactome	Downstream signaling of activated FGFR3:Reactome	2/220	25/12994	0.0663566	0.0663566	0.783368	FGF17/PLCG1	2
RNA Polymerase I Chain Elongation:Reactome	RNA Polymerase I Chain Elongation:Reactome	4/220	91/12994	0.0685527	0.0685527	0.783368	HIST1H2AC/HIST1H3E/HIST1H2BD/HIST1H4H	4
RUNX1 regulates genes involved in megakaryocyte differentiation and platelet function:Reactome	RUNX1 regulates genes involved in megakaryocyte differentiation and platelet function:Reactome	4/220	92/12994	0.0707634	0.0707634	0.783368	HIST1H2AC/HIST1H3E/HIST1H2BD/HIST1H4H	4
B-WICH complex positively regulates rRNA expression:Reactome	B-WICH complex positively regulates rRNA expression:Reactome	4/220	93/12994	0.0730103	0.0730103	0.783368	HIST1H2AC/HIST1H3E/HIST1H2BD/HIST1H4H	4
Phospholipid metabolism:Reactome	Phospholipid metabolism:Reactome	7/220	216/12994	0.0746814	0.0746814	0.783368	GDPD3/INPP4A/PIP4K2B/AGK/PGS1/CEPT1/LPCAT4	7
D-<i>myo</i>-inositol (1,4,5)-trisphosphate biosynthesis:HumanCyc	D-<i>myo</i>-inositol (1,4,5)-trisphosphate biosynthesis:HumanCyc	2/220	27/12994	0.0759664	0.0759664	0.783368	PLCG1/PIP4K2B	2
Downstream signaling of activated FGFR4:Reactome	Downstream signaling of activated FGFR4:Reactome	2/220	27/12994	0.0759664	0.0759664	0.783368	FGF17/PLCG1	2
Resolution of D-loop Structures through Synthesis-Dependent Strand Annealing (SDSA):Reactome	Resolution of D-loop Structures through Synthesis-Dependent Strand Annealing (SDSA):Reactome	2/220	27/12994	0.0759664	0.0759664	0.783368	ATM/DNA2	2
Signaling by FGFR2 in disease:Reactome	Signaling by FGFR2 in disease:Reactome	2/220	27/12994	0.0759664	0.0759664	0.783368	FGF17/PLCG1	2
RHO GTPases activate PKNs:Reactome	RHO GTPases activate PKNs:Reactome	4/220	95/12994	0.077612	0.077612	0.783368	HIST1H2AC/HIST1H3E/HIST1H2BD/HIST1H4H	4
NRAGE signals death through JNK:Reactome	NRAGE signals death through JNK:Reactome	3/220	59/12994	0.0780991	0.0780991	0.783368	PLEKHG5/ARHGEF40/ARHGEF33	3
PTEN Regulation:Reactome	PTEN Regulation:Reactome	4/220	96/12994	0.0799662	0.0799662	0.783368	AGO3/SALL4/CHD3/PHC1	4
DNA Damage/Telomere Stress Induced Senescence:Reactome	DNA Damage/Telomere Stress Induced Senescence:Reactome	2/220	28/12994	0.0809267	0.0809267	0.783368	CCNA2/ATM	2
TWEAK:NetPath	TWEAK:NetPath	2/220	28/12994	0.0809267	0.0809267	0.783368	TNFRSF25/TRAF1	2
Glycerophospholipid metabolism:EHMN	Glycerophospholipid metabolism:EHMN	5/220	136/12994	0.081304	0.081304	0.783368	DGKE/AGK/CEPT1/LPCAT4/NUPL2	5
Glycerophospholipid metabolism - Homo sapiens (human):KEGG	Glycerophospholipid metabolism - Homo sapiens (human):KEGG	4/220	97/12994	0.0823557	0.0823557	0.783368	DGKE/PGS1/CEPT1/LPCAT4	4
Death Receptor Signalling:Reactome	Death Receptor Signalling:Reactome	5/220	138/12994	0.0852901	0.0852901	0.783368	TRAF1/PLEKHG5/ARHGEF40/ARHGEF33/CFLAR	5
Alcoholism - Homo sapiens (human):KEGG	Alcoholism - Homo sapiens (human):KEGG	6/220	180/12994	0.0856317	0.0856317	0.783368	HIST1H2AC/HIST1H3E/HIST1H2BD/HDAC10/HIST1H4H/CREB3L4	6
BARD1 signaling events:PID	BARD1 signaling events:PID	2/220	29/12994	0.0859844	0.0859844	0.783368	ATM/FANCL	2
Cyclin E associated events during G1/S transition:Reactome	Cyclin E associated events during G1/S transition:Reactome	2/220	29/12994	0.0859844	0.0859844	0.783368	CCNA2/MAX	2
Phosphatidylinositol signaling system - Homo sapiens (human):KEGG	Phosphatidylinositol signaling system - Homo sapiens (human):KEGG	4/220	99/12994	0.0872393	0.0872393	0.783368	DGKE/PLCG1/INPP4A/PIP4K2B	4
Regulation of PTEN gene transcription:Reactome	Regulation of PTEN gene transcription:Reactome	3/220	62/12994	0.087649	0.087649	0.783368	SALL4/CHD3/PHC1	3
Pathways Affected in Adenoid Cystic Carcinoma:Wikipathways	Pathways Affected in Adenoid Cystic Carcinoma:Wikipathways	3/220	63/12994	0.0909371	0.0909371	0.783368	MAX/ATM/BCORL1	3
Downstream signaling of activated FGFR2:Reactome	Downstream signaling of activated FGFR2:Reactome	2/220	30/12994	0.0911345	0.0911345	0.783368	FGF17/PLCG1	2
Regulation of TP53 Activity through Acetylation:Reactome	Regulation of TP53 Activity through Acetylation:Reactome	2/220	30/12994	0.0911345	0.0911345	0.783368	PIP4K2B/CHD3	2
Tight junction interactions:Reactome	Tight junction interactions:Reactome	2/220	30/12994	0.0911345	0.0911345	0.783368	CLDN15/PARD6G	2
Chromatin modifying enzymes:Reactome	Chromatin modifying enzymes:Reactome	8/220	272/12994	0.0915075	0.0915075	0.783368	SUPT7L/HIST1H2AC/HIST1H3E/CHD3/HIST1H2BD/NSD2/HDAC10/HIST1H4H	8
Chromatin organization:Reactome	Chromatin organization:Reactome	8/220	272/12994	0.0915075	0.0915075	0.783368	SUPT7L/HIST1H2AC/HIST1H3E/CHD3/HIST1H2BD/NSD2/HDAC10/HIST1H4H	8
Cellular responses to external stimuli:Reactome	Cellular responses to external stimuli:Reactome	11/220	413/12994	0.0927316	0.0927316	0.783368	CCNA2/AGO3/HIST1H2AC/HIST1H3E/ATM/HIST1H2BD/PHC1/MINK1/HIST1H4H/NUPL2/HIKESHI	11
HATs acetylate histones:Reactome	HATs acetylate histones:Reactome	5/220	142/12994	0.0935651	0.0935651	0.783368	SUPT7L/HIST1H2AC/HIST1H3E/HIST1H2BD/HIST1H4H	5
Nongenotropic Androgen signaling:PID	Nongenotropic Androgen signaling:PID	2/220	31/12994	0.0963727	0.0963727	0.783368	GNRH1/PLCG1	2
p38 mapk signaling pathway:BioCarta	p38 mapk signaling pathway:BioCarta	2/220	31/12994	0.0963727	0.0963727	0.783368	MAX/NR2C2	2
Reproduction:Reactome	Reproduction:Reactome	4/220	103/12994	0.0974163	0.0974163	0.783368	HIST1H2AC/HIST1H3E/HIST1H2BD/HIST1H4H	4
tRNA processing:Reactome	tRNA processing:Reactome	4/220	103/12994	0.0974163	0.0974163	0.783368	TRMT13/NSUN6/TYW5/NUPL2	4
Cilium Assembly:Reactome	Cilium Assembly:Reactome	6/220	187/12994	0.0983283	0.0983283	0.783368	CEP290/SMO/IFT80/IFT81/OFD1/CEP152	6
TCF dependent signaling in response to WNT:Reactome	TCF dependent signaling in response to WNT:Reactome	6/220	188/12994	0.10022	0.10022	0.783368	HIST1H2AC/HIST1H3E/DVL2/HIST1H2BD/HIST1H4H/TCF7L2	6
WNT-Ncore:Signalink	WNT-Ncore:Signalink	2/220	32/12994	0.101694	0.101694	0.783368	MED12/MED23	2
Resolution of D-loop Structures through Holliday Junction Intermediates:Reactome	Resolution of D-loop Structures through Holliday Junction Intermediates:Reactome	2/220	33/12994	0.107095	0.107095	0.783368	ATM/DNA2	2
NoRC negatively regulates rRNA expression:Reactome	NoRC negatively regulates rRNA expression:Reactome	4/220	107/12994	0.108122	0.108122	0.783368	HIST1H2AC/HIST1H3E/HIST1H2BD/HIST1H4H	4
Signaling by Nuclear Receptors:Reactome	Signaling by Nuclear Receptors:Reactome	6/220	193/12994	0.109964	0.109964	0.783368	AGO3/KCTD6/HIST1H2AC/HIST1H3E/HIST1H2BD/HIST1H4H	6
Loss of Nlp from mitotic centrosomes:Reactome	Loss of Nlp from mitotic centrosomes:Reactome	3/220	69/12994	0.111699	0.111699	0.783368	CEP290/OFD1/CEP152	3
Loss of proteins required for interphase microtubule organization from the centrosome:Reactome	Loss of proteins required for interphase microtubule organization from the centrosome:Reactome	3/220	69/12994	0.111699	0.111699	0.783368	CEP290/OFD1/CEP152	3
ATM pathway:PID	ATM pathway:PID	2/220	34/12994	0.112572	0.112572	0.783368	TP53BP1/ATM	2
Nuclear Pore Complex (NPC) Disassembly:Reactome	Nuclear Pore Complex (NPC) Disassembly:Reactome	2/220	34/12994	0.112572	0.112572	0.783368	NEK9/NUPL2	2
Signaling by Rho GTPases:Reactome	Signaling by Rho GTPases:Reactome	11/220	430/12994	0.1141	0.1141	0.783368	SCAI/HIST1H2AC/HIST1H3E/PLEKHG5/GOPC/ARHGEF40/DVL2/HIST1H2BD/ARHGEF33/HIST1H4H/KLC1	11
HIV-1 Nef: Negative effector of Fas and TNF-alpha:PID	HIV-1 Nef: Negative effector of Fas and TNF-alpha:PID	2/220	35/12994	0.118119	0.118119	0.783368	TRAF1/CFLAR	2
Resolution of D-Loop Structures:Reactome	Resolution of D-Loop Structures:Reactome	2/220	35/12994	0.118119	0.118119	0.783368	ATM/DNA2	2
RET signaling:Reactome	RET signaling:Reactome	2/220	35/12994	0.118119	0.118119	0.783368	PLCG1/PSPN	2
Transcriptional Regulation by E2F6:Reactome	Transcriptional Regulation by E2F6:Reactome	2/220	35/12994	0.118119	0.118119	0.783368	MAX/PHC1	2
Chromosome Maintenance:Reactome	Chromosome Maintenance:Reactome	4/220	111/12994	0.119334	0.119334	0.783368	HIST1H2AC/HIST1H2BD/HIST1H4H/DNA2	4
Cushing syndrome - Homo sapiens (human):KEGG	Cushing syndrome - Homo sapiens (human):KEGG	5/220	154/12994	0.120729	0.120729	0.783368	WDR5B/DVL2/TCF7L2/CREB3L4/CACNA1F	5
Human papillomavirus infection - Homo sapiens (human):KEGG	Human papillomavirus infection - Homo sapiens (human):KEGG	9/220	339/12994	0.122421	0.122421	0.783368	CCNA2/ATP6V1C2/ATM/LAMB2/PARD6G/DVL2/HDAC10/TCF7L2/CREB3L4	9
M Phase:Reactome	M Phase:Reactome	9/220	339/12994	0.122421	0.122421	0.783368	NEK9/CEP290/OFD1/HIST1H2AC/HIST1H3E/CEP152/HIST1H2BD/HIST1H4H/NUPL2	9
AURKA Activation by TPX2:Reactome	AURKA Activation by TPX2:Reactome	3/220	72/12994	0.1227	0.1227	0.783368	CEP290/OFD1/CEP152	3
Intracellular signaling by second messengers:Reactome	Intracellular signaling by second messengers:Reactome	7/220	245/12994	0.122902	0.122902	0.783368	FGF17/PLCG1/AGO3/SALL4/PIP4K2B/CHD3/PHC1	7
Regulation of TP53 Degradation:Reactome	Regulation of TP53 Degradation:Reactome	2/220	36/12994	0.123733	0.123733	0.783368	CCNA2/ATM	2
PKMTs methylate histone lysines:Reactome	PKMTs methylate histone lysines:Reactome	3/220	73/12994	0.126452	0.126452	0.783368	HIST1H3E/NSD2/HIST1H4H	3
Viral carcinogenesis - Homo sapiens (human):KEGG	Viral carcinogenesis - Homo sapiens (human):KEGG	6/220	201/12994	0.126523	0.126523	0.783368	CCNA2/TRAF1/HIST1H2BD/HDAC10/HIST1H4H/CREB3L4	6
Regulation of TP53 Expression and Degradation:Reactome	Regulation of TP53 Expression and Degradation:Reactome	2/220	37/12994	0.129411	0.129411	0.783368	CCNA2/ATM	2
Validated transcriptional targets of AP1 family members Fra1 and Fra2:PID	Validated transcriptional targets of AP1 family members Fra1 and Fra2:PID	2/220	37/12994	0.129411	0.129411	0.783368	BGLAP/CCNA2	2
RMTs methylate histone arginines:Reactome	RMTs methylate histone arginines:Reactome	3/220	74/12994	0.130245	0.130245	0.783368	HIST1H2AC/HIST1H3E/HIST1H4H	3
Cell Cycle Checkpoints:Reactome	Cell Cycle Checkpoints:Reactome	7/220	249/12994	0.130577	0.130577	0.783368	TP53BP1/CCNA2/ATM/HIST1H2BD/NSD2/HIST1H4H/DNA2	7
Signaling by Insulin receptor:Reactome	Signaling by Insulin receptor:Reactome	3/220	75/12994	0.134078	0.134078	0.783368	FGF17/ATP6V1C2/TLR9	3
Transcriptional regulation by RUNX2:Reactome	Transcriptional regulation by RUNX2:Reactome	3/220	75/12994	0.134078	0.134078	0.783368	BGLAP/RBM14/SATB2	3
Signaling by FGFR1 in disease:Reactome	Signaling by FGFR1 in disease:Reactome	2/220	38/12994	0.135148	0.135148	0.783368	FGF17/PLCG1	2
RHO GTPase Effectors:Reactome	RHO GTPase Effectors:Reactome	8/220	300/12994	0.137561	0.137561	0.783368	SCAI/HIST1H2AC/HIST1H3E/GOPC/DVL2/HIST1H2BD/HIST1H4H/KLC1	8
Cell death signalling via NRAGE, NRIF and NADE:Reactome	Cell death signalling via NRAGE, NRIF and NADE:Reactome	3/220	76/12994	0.13795	0.13795	0.783368	PLEKHG5/ARHGEF40/ARHGEF33	3
G1/S Transition:Reactome	G1/S Transition:Reactome	3/220	76/12994	0.13795	0.13795	0.783368	CCNA2/MAX/GMNN	3
Activation of GABAB receptors:Reactome	Activation of GABAB receptors:Reactome	2/220	39/12994	0.140941	0.140941	0.783368	GABBR1/GNAL	2
GABA B receptor activation:Reactome	GABA B receptor activation:Reactome	2/220	39/12994	0.140941	0.140941	0.783368	GABBR1/GNAL	2
Gamma carboxylation, hypusine formation and arylsulfatase activation:Reactome	Gamma carboxylation, hypusine formation and arylsulfatase activation:Reactome	2/220	39/12994	0.140941	0.140941	0.783368	BGLAP/PROZ	2
Presynaptic phase of homologous DNA pairing and strand exchange:Reactome	Presynaptic phase of homologous DNA pairing and strand exchange:Reactome	2/220	39/12994	0.140941	0.140941	0.783368	ATM/DNA2	2
Methionine and cysteine metabolism:EHMN	Methionine and cysteine metabolism:EHMN	3/220	78/12994	0.145806	0.145806	0.783368	SLC26A11/NUPL2/SLC13A4	3
Class C/3 (Metabotropic glutamate/pheromone receptors):Reactome	Class C/3 (Metabotropic glutamate/pheromone receptors):Reactome	2/220	40/12994	0.146786	0.146786	0.783368	GABBR1/TAS2R5	2
Signaling by FGFR3:Reactome	Signaling by FGFR3:Reactome	2/220	40/12994	0.146786	0.146786	0.783368	FGF17/PLCG1	2
Recruitment of NuMA to mitotic centrosomes:Reactome	Recruitment of NuMA to mitotic centrosomes:Reactome	3/220	79/12994	0.149788	0.149788	0.783368	CEP290/OFD1/CEP152	3
RNA degradation - Homo sapiens (human):KEGG	RNA degradation - Homo sapiens (human):KEGG	3/220	79/12994	0.149788	0.149788	0.783368	PABPC1L/CNOT3/ENO3	3
Generation of second messenger molecules:Reactome	Generation of second messenger molecules:Reactome	2/220	41/12994	0.15268	0.15268	0.783368	PLCG1/CD101	2
Intraflagellar transport:Reactome	Intraflagellar transport:Reactome	2/220	41/12994	0.15268	0.15268	0.783368	IFT80/IFT81	2
PI3K Cascade:Reactome	PI3K Cascade:Reactome	2/220	41/12994	0.15268	0.15268	0.783368	FGF17/TLR9	2
Signaling by FGFR4:Reactome	Signaling by FGFR4:Reactome	2/220	41/12994	0.15268	0.15268	0.783368	FGF17/PLCG1	2
Centrosome maturation:Reactome	Centrosome maturation:Reactome	3/220	80/12994	0.153805	0.153805	0.783368	CEP290/OFD1/CEP152	3
DNA Replication:Reactome	DNA Replication:Reactome	3/220	80/12994	0.153805	0.153805	0.783368	CCNA2/DNA2/GMNN	3
Recruitment of mitotic centrosome proteins and complexes:Reactome	Recruitment of mitotic centrosome proteins and complexes:Reactome	3/220	80/12994	0.153805	0.153805	0.783368	CEP290/OFD1/CEP152	3
Regulation of nuclear beta catenin signaling and target gene transcription:PID	Regulation of nuclear beta catenin signaling and target gene transcription:PID	3/220	80/12994	0.153805	0.153805	0.783368	SALL4/MED12/TCF7L2	3
PIP3 activates AKT signaling:Reactome	PIP3 activates AKT signaling:Reactome	6/220	214/12994	0.155833	0.155833	0.783368	FGF17/AGO3/SALL4/PIP4K2B/CHD3/PHC1	6
Adenylate cyclase activating pathway:Reactome	Adenylate cyclase activating pathway:Reactome	1/220	10/12994	0.157025	0.157025	0.783368	GNAL	1
Integration of provirus:Reactome	Integration of provirus:Reactome	1/220	10/12994	0.157025	0.157025	0.783368	LIG4	1
Neurotoxicity of clostridium toxins:Reactome	Neurotoxicity of clostridium toxins:Reactome	1/220	10/12994	0.157025	0.157025	0.783368	VAMP1	1
overview of telomerase protein component gene htert transcriptional regulation:BioCarta	overview of telomerase protein component gene htert transcriptional regulation:BioCarta	1/220	10/12994	0.157025	0.157025	0.783368	MAX	1
PDGF Pathway:Wikipathways	PDGF Pathway:Wikipathways	1/220	10/12994	0.157025	0.157025	0.783368	PLCG1	1
Removal of the Flap Intermediate from the C-strand:Reactome	Removal of the Flap Intermediate from the C-strand:Reactome	1/220	10/12994	0.157025	0.157025	0.783368	DNA2	1
Steroid Biosynthesis:Wikipathways	Steroid Biosynthesis:Wikipathways	1/220	10/12994	0.157025	0.157025	0.783368	HSD17B1	1
Regulation of HSF1-mediated heat shock response:Reactome	Regulation of HSF1-mediated heat shock response:Reactome	3/220	81/12994	0.157856	0.157856	0.783368	ATM/NUPL2/HIKESHI	3
Signaling by Hedgehog:Reactome	Signaling by Hedgehog:Reactome	3/220	81/12994	0.157856	0.157856	0.783368	SMO/EFCAB7/PTCH2	3
Homologous DNA Pairing and Strand Exchange:Reactome	Homologous DNA Pairing and Strand Exchange:Reactome	2/220	42/12994	0.15862	0.15862	0.783368	ATM/DNA2	2
mRNA Processing:Wikipathways	mRNA Processing:Wikipathways	4/220	127/12994	0.168712	0.168712	0.783368	CLK3/METTL3/SRSF7/SRSF10	4
PI Metabolism:Reactome	PI Metabolism:Reactome	3/220	84/12994	0.170201	0.170201	0.783368	GDPD3/INPP4A/PIP4K2B	3
ABC transporters - Homo sapiens (human):KEGG	ABC transporters - Homo sapiens (human):KEGG	2/220	44/12994	0.170625	0.170625	0.783368	ABCC5/ABCD4	2
ALK2 signaling events:PID	ALK2 signaling events:PID	1/220	11/12994	0.171309	0.171309	0.783368	SMAD9	1
Alpha6 beta4 integrin-ligand interactions:PID	Alpha6 beta4 integrin-ligand interactions:PID	1/220	11/12994	0.171309	0.171309	0.783368	LAMB2	1
BMP2-WNT4-FOXO1 Pathway in Human Primary Endometrial Stromal Cell Differentiation:Wikipathways	BMP2-WNT4-FOXO1 Pathway in Human Primary Endometrial Stromal Cell Differentiation:Wikipathways	1/220	11/12994	0.171309	0.171309	0.783368	SMAD9	1
CASP8 activity is inhibited:Reactome	CASP8 activity is inhibited:Reactome	1/220	11/12994	0.171309	0.171309	0.783368	CFLAR	1
cxcr4 signaling pathway:BioCarta	cxcr4 signaling pathway:BioCarta	1/220	11/12994	0.171309	0.171309	0.783368	PLCG1	1
Dimerization of procaspase-8:Reactome	Dimerization of procaspase-8:Reactome	1/220	11/12994	0.171309	0.171309	0.783368	CFLAR	1
epo signaling pathway:BioCarta	epo signaling pathway:BioCarta	1/220	11/12994	0.171309	0.171309	0.783368	PLCG1	1
MET activates RAS signaling:Reactome	MET activates RAS signaling:Reactome	1/220	11/12994	0.171309	0.171309	0.783368	RANBP10	1
pertussis toxin-insensitive ccr5 signaling in macrophage:BioCarta	pertussis toxin-insensitive ccr5 signaling in macrophage:BioCarta	1/220	11/12994	0.171309	0.171309	0.783368	PLCG1	1
Processive synthesis on the C-strand of the telomere:Reactome	Processive synthesis on the C-strand of the telomere:Reactome	1/220	11/12994	0.171309	0.171309	0.783368	DNA2	1
Prolonged ERK activation events:Reactome	Prolonged ERK activation events:Reactome	1/220	11/12994	0.171309	0.171309	0.783368	PLCG1	1
Regulation by c-FLIP:Reactome	Regulation by c-FLIP:Reactome	1/220	11/12994	0.171309	0.171309	0.783368	CFLAR	1
Regulation of necroptotic cell death:Reactome	Regulation of necroptotic cell death:Reactome	1/220	11/12994	0.171309	0.171309	0.783368	CFLAR	1
RHO GTPases activate KTN1:Reactome	RHO GTPases activate KTN1:Reactome	1/220	11/12994	0.171309	0.171309	0.783368	KLC1	1
Signaling by activated point mutants of FGFR1:Reactome	Signaling by activated point mutants of FGFR1:Reactome	1/220	11/12994	0.171309	0.171309	0.783368	FGF17	1
Signaling by FGFR4 in disease:Reactome	Signaling by FGFR4 in disease:Reactome	1/220	11/12994	0.171309	0.171309	0.783368	PLCG1	1
Transcription of E2F targets under negative control by p107 (RBL1) and p130 (RBL2) in complex with HDAC1:Reactome	Transcription of E2F targets under negative control by p107 (RBL1) and p130 (RBL2) in complex with HDAC1:Reactome	1/220	11/12994	0.171309	0.171309	0.783368	CCNA2	1
Transcriptional regulation by RUNX2:Wikipathways	Transcriptional regulation by RUNX2:Wikipathways	1/220	11/12994	0.171309	0.171309	0.783368	BGLAP	1
Intra-Golgi traffic:Reactome	Intra-Golgi traffic:Reactome	2/220	45/12994	0.176683	0.176683	0.783368	NAPB/COG4	2
IRS-mediated signalling:Reactome	IRS-mediated signalling:Reactome	2/220	45/12994	0.176683	0.176683	0.783368	FGF17/TLR9	2
Transcriptional Regulation by TP53:Reactome	Transcriptional Regulation by TP53:Reactome	9/220	371/12994	0.17862	0.17862	0.783368	L3MBTL1/CCNA2/AGO3/CDK13/ATM/PIP4K2B/CNOT3/CHD3/DNA2	9
ATM Signaling Network in Development and Disease:Wikipathways	ATM Signaling Network in Development and Disease:Wikipathways	2/220	46/12994	0.182774	0.182774	0.783368	TP53BP1/ATM	2
Fanconi anemia pathway:PID	Fanconi anemia pathway:PID	2/220	46/12994	0.182774	0.182774	0.783368	ATM/FANCL	2
Hedgehog signaling pathway - Homo sapiens (human):KEGG	Hedgehog signaling pathway - Homo sapiens (human):KEGG	2/220	46/12994	0.182774	0.182774	0.783368	SMO/PTCH2	2
Meiotic synapsis:Reactome	Meiotic synapsis:Reactome	2/220	46/12994	0.182774	0.182774	0.783368	HIST1H2BD/HIST1H4H	2
SUMOylation of RNA binding proteins:Reactome	SUMOylation of RNA binding proteins:Reactome	2/220	46/12994	0.182774	0.182774	0.783368	PHC1/NUPL2	2
Apoptosis:Wikipathways	Apoptosis:Wikipathways	3/220	87/12994	0.182814	0.182814	0.783368	TNFRSF25/TRAF1/CFLAR	3
G alpha (12/13) signalling events:Reactome	G alpha (12/13) signalling events:Reactome	3/220	87/12994	0.182814	0.182814	0.783368	PLEKHG5/ARHGEF40/ARHGEF33	3
Regulation of PLK1 Activity at G2/M Transition:Reactome	Regulation of PLK1 Activity at G2/M Transition:Reactome	3/220	87/12994	0.182814	0.182814	0.783368	CEP290/OFD1/CEP152	3
17-Beta Hydroxysteroid Dehydrogenase III Deficiency:SMPDB	17-Beta Hydroxysteroid Dehydrogenase III Deficiency:SMPDB	1/220	12/12994	0.185351	0.185351	0.783368	HSD17B1	1
Androgen and Estrogen Metabolism:SMPDB	Androgen and Estrogen Metabolism:SMPDB	1/220	12/12994	0.185351	0.185351	0.783368	HSD17B1	1
Aromatase deficiency:SMPDB	Aromatase deficiency:SMPDB	1/220	12/12994	0.185351	0.185351	0.783368	HSD17B1	1
Degradation of DVL:Reactome	Degradation of DVL:Reactome	1/220	12/12994	0.185351	0.185351	0.783368	DVL2	1
FGFR1c ligand binding and activation:Reactome	FGFR1c ligand binding and activation:Reactome	1/220	12/12994	0.185351	0.185351	0.783368	FGF17	1
FGFR3 mutant receptor activation:Reactome	FGFR3 mutant receptor activation:Reactome	1/220	12/12994	0.185351	0.185351	0.783368	FGF17	1
Hyaluronan metabolism:Reactome	Hyaluronan metabolism:Reactome	1/220	12/12994	0.185351	0.185351	0.783368	ABCC5	1
MicroRNA (miRNA) biogenesis:Reactome	MicroRNA (miRNA) biogenesis:Reactome	1/220	12/12994	0.185351	0.185351	0.783368	AGO3	1
PECAM1 interactions:Reactome	PECAM1 interactions:Reactome	1/220	12/12994	0.185351	0.185351	0.783368	PLCG1	1
Signaling by activated point mutants of FGFR3:Reactome	Signaling by activated point mutants of FGFR3:Reactome	1/220	12/12994	0.185351	0.185351	0.783368	FGF17	1
Stabilization of p53:Reactome	Stabilization of p53:Reactome	1/220	12/12994	0.185351	0.185351	0.783368	ATM	1
tnfr2 signaling pathway:BioCarta	tnfr2 signaling pathway:BioCarta	1/220	12/12994	0.185351	0.185351	0.783368	TRAF1	1
TP53 Regulates Transcription of Caspase Activators and Caspases:Reactome	TP53 Regulates Transcription of Caspase Activators and Caspases:Reactome	1/220	12/12994	0.185351	0.185351	0.783368	ATM	1
Systemic lupus erythematosus - Homo sapiens (human):KEGG	Systemic lupus erythematosus - Homo sapiens (human):KEGG	4/220	132/12994	0.185436	0.185436	0.783368	HIST1H2AC/HIST1H3E/HIST1H2BD/HIST1H4H	4
Glycerophospholipid biosynthesis:Reactome	Glycerophospholipid biosynthesis:Reactome	4/220	133/12994	0.188844	0.188844	0.783368	AGK/PGS1/CEPT1/LPCAT4	4
Hedgehog Signaling Pathway:Wikipathways	Hedgehog Signaling Pathway:Wikipathways	2/220	47/12994	0.188896	0.188896	0.783368	SMO/PTCH2	2
Signaling by FGFR in disease:Reactome	Signaling by FGFR in disease:Reactome	2/220	47/12994	0.188896	0.188896	0.783368	FGF17/PLCG1	2
Transcriptional regulation of white adipocyte differentiation:Reactome	Transcriptional regulation of white adipocyte differentiation:Reactome	2/220	47/12994	0.188896	0.188896	0.783368	MED12/MED23	2
Spliceosome - Homo sapiens (human):KEGG	Spliceosome - Homo sapiens (human):KEGG	4/220	134/12994	0.192272	0.192272	0.783368	ACIN1/TRA2A/SRSF7/SRSF10	4
Rett syndrome causing genes:Wikipathways	Rett syndrome causing genes:Wikipathways	2/220	48/12994	0.195046	0.195046	0.783368	SYNGAP1/SATB2	2
Advanced glycosylation endproduct receptor signaling:Reactome	Advanced glycosylation endproduct receptor signaling:Reactome	1/220	13/12994	0.199156	0.199156	0.783368	AGER	1
Constitutive Signaling by EGFRvIII:Reactome	Constitutive Signaling by EGFRvIII:Reactome	1/220	13/12994	0.199156	0.199156	0.783368	PLCG1	1
DEx/H-box helicases activate type I IFN and inflammatory cytokines production:Reactome	DEx/H-box helicases activate type I IFN and inflammatory cytokines production:Reactome	1/220	13/12994	0.199156	0.199156	0.783368	AGER	1
DNA-PK pathway in nonhomologous end joining:PID	DNA-PK pathway in nonhomologous end joining:PID	1/220	13/12994	0.199156	0.199156	0.783368	LIG4	1
effects of calcineurin in keratinocyte differentiation:BioCarta	effects of calcineurin in keratinocyte differentiation:BioCarta	1/220	13/12994	0.199156	0.199156	0.783368	PLCG1	1
FGFR2c ligand binding and activation:Reactome	FGFR2c ligand binding and activation:Reactome	1/220	13/12994	0.199156	0.199156	0.783368	FGF17	1
FGFR3 ligand binding and activation:Reactome	FGFR3 ligand binding and activation:Reactome	1/220	13/12994	0.199156	0.199156	0.783368	FGF17	1
FGFR3c ligand binding and activation:Reactome	FGFR3c ligand binding and activation:Reactome	1/220	13/12994	0.199156	0.199156	0.783368	FGF17	1
FGFRL1 modulation of FGFR1 signaling:Reactome	FGFRL1 modulation of FGFR1 signaling:Reactome	1/220	13/12994	0.199156	0.199156	0.783368	FGF17	1
Hormone ligand-binding receptors:Reactome	Hormone ligand-binding receptors:Reactome	1/220	13/12994	0.199156	0.199156	0.783368	GNRH1	1
Kennedy pathway from Sphingolipids:Wikipathways	Kennedy pathway from Sphingolipids:Wikipathways	1/220	13/12994	0.199156	0.199156	0.783368	CEPT1	1
MFAP5-mediated ovarian cancer cell motility and invasiveness:Wikipathways	MFAP5-mediated ovarian cancer cell motility and invasiveness:Wikipathways	1/220	13/12994	0.199156	0.199156	0.783368	PLCG1	1
Non-homologous end-joining - Homo sapiens (human):KEGG	Non-homologous end-joining - Homo sapiens (human):KEGG	1/220	13/12994	0.199156	0.199156	0.783368	LIG4	1
Phenylalanine degradation:INOH	Phenylalanine degradation:INOH	1/220	13/12994	0.199156	0.199156	0.783368	AOC2	1
rb tumor suppressor/checkpoint signaling in response to dna damage:BioCarta	rb tumor suppressor/checkpoint signaling in response to dna damage:BioCarta	1/220	13/12994	0.199156	0.199156	0.783368	ATM	1
Signaling by EGFRvIII in Cancer:Reactome	Signaling by EGFRvIII in Cancer:Reactome	1/220	13/12994	0.199156	0.199156	0.783368	PLCG1	1
TRAF6 mediated IRF7 activation in TLR7/8 or 9 signaling:Reactome	TRAF6 mediated IRF7 activation in TLR7/8 or 9 signaling:Reactome	1/220	13/12994	0.199156	0.199156	0.783368	TLR9	1
Trafficking and processing of endosomal TLR:Reactome	Trafficking and processing of endosomal TLR:Reactome	1/220	13/12994	0.199156	0.199156	0.783368	TLR9	1
trka receptor signaling pathway:BioCarta	trka receptor signaling pathway:BioCarta	1/220	13/12994	0.199156	0.199156	0.783368	PLCG1	1
Apoptosis - Homo sapiens (human):KEGG	Apoptosis - Homo sapiens (human):KEGG	4/220	136/12994	0.199188	0.199188	0.783368	TRAF1/ATM/CFLAR/TUBA8	4
IRS-related events triggered by IGF1R:Reactome	IRS-related events triggered by IGF1R:Reactome	2/220	49/12994	0.201221	0.201221	0.783368	FGF17/TLR9	2
Retrograde transport at the Trans-Golgi-Network:Reactome	Retrograde transport at the Trans-Golgi-Network:Reactome	2/220	49/12994	0.201221	0.201221	0.783368	NAPB/COG4	2
G2/M Transition:Reactome	G2/M Transition:Reactome	4/220	137/12994	0.202673	0.202673	0.783368	CCNA2/CEP290/OFD1/CEP152	4
Transcriptional misregulation in cancer - Homo sapiens (human):KEGG	Transcriptional misregulation in cancer - Homo sapiens (human):KEGG	5/220	185/12994	0.204993	0.204993	0.783368	MAX/TRAF1/HIST1H3E/ATM/NSD2	5
IGF1R signaling cascade:Reactome	IGF1R signaling cascade:Reactome	2/220	50/12994	0.207418	0.207418	0.783368	FGF17/TLR9	2
Photodynamic therapy-induced AP-1 survival signaling.:Wikipathways	Photodynamic therapy-induced AP-1 survival signaling.:Wikipathways	2/220	50/12994	0.207418	0.207418	0.783368	CCNA2/CFLAR	2
Vibrio cholerae infection - Homo sapiens (human):KEGG	Vibrio cholerae infection - Homo sapiens (human):KEGG	2/220	50/12994	0.207418	0.207418	0.783368	PLCG1/ATP6V1C2	2
Regulation of TP53 Activity through Phosphorylation:Reactome	Regulation of TP53 Activity through Phosphorylation:Reactome	3/220	93/12994	0.208735	0.208735	0.783368	CCNA2/ATM/DNA2	3
Small cell lung cancer - Homo sapiens (human):KEGG	Small cell lung cancer - Homo sapiens (human):KEGG	3/220	93/12994	0.208735	0.208735	0.783368	MAX/TRAF1/LAMB2	3
Mitotic G2-G2/M phases:Reactome	Mitotic G2-G2/M phases:Reactome	4/220	139/12994	0.209699	0.209699	0.783368	CCNA2/CEP290/OFD1/CEP152	4
Adenylate cyclase inhibitory pathway:Reactome	Adenylate cyclase inhibitory pathway:Reactome	1/220	14/12994	0.212729	0.212729	0.783368	GNAL	1
apoptotic signaling in response to dna damage:BioCarta	apoptotic signaling in response to dna damage:BioCarta	1/220	14/12994	0.212729	0.212729	0.783368	ATM	1
Bile salt and organic anion SLC transporters:Reactome	Bile salt and organic anion SLC transporters:Reactome	1/220	14/12994	0.212729	0.212729	0.783368	SLC13A4	1
CDT1 association with the CDC6:ORC:origin complex:Reactome	CDT1 association with the CDC6:ORC:origin complex:Reactome	1/220	14/12994	0.212729	0.212729	0.783368	GMNN	1
FGFR4 ligand binding and activation:Reactome	FGFR4 ligand binding and activation:Reactome	1/220	14/12994	0.212729	0.212729	0.783368	FGF17	1
Inhibition of adenylate cyclase pathway:Reactome	Inhibition of adenylate cyclase pathway:Reactome	1/220	14/12994	0.212729	0.212729	0.783368	GNAL	1
Inositol Phosphate Metabolism:SMPDB	Inositol Phosphate Metabolism:SMPDB	1/220	14/12994	0.212729	0.212729	0.783368	INPP4A	1
Methylation:Reactome	Methylation:Reactome	1/220	14/12994	0.212729	0.212729	0.783368	N6AMT1	1
Osteoblast Signaling:Wikipathways	Osteoblast Signaling:Wikipathways	1/220	14/12994	0.212729	0.212729	0.783368	BGLAP	1
Removal of the Flap Intermediate:Reactome	Removal of the Flap Intermediate:Reactome	1/220	14/12994	0.212729	0.212729	0.783368	DNA2	1
Repression of WNT target genes:Reactome	Repression of WNT target genes:Reactome	1/220	14/12994	0.212729	0.212729	0.783368	TCF7L2	1
S1P4 pathway:PID	S1P4 pathway:PID	1/220	14/12994	0.212729	0.212729	0.783368	PLCG1	1
Synthesis of PE:Reactome	Synthesis of PE:Reactome	1/220	14/12994	0.212729	0.212729	0.783368	CEPT1	1
TP53 Regulates Transcription of DNA Repair Genes:Wikipathways	TP53 Regulates Transcription of DNA Repair Genes:Wikipathways	1/220	14/12994	0.212729	0.212729	0.783368	ATM	1
TP53 Regulates Transcription of Genes Involved in G1 Cell Cycle Arrest:Reactome	TP53 Regulates Transcription of Genes Involved in G1 Cell Cycle Arrest:Reactome	1/220	14/12994	0.212729	0.212729	0.783368	CCNA2	1
HDMs demethylate histones:Reactome	HDMs demethylate histones:Reactome	2/220	51/12994	0.213636	0.213636	0.783368	HIST1H3E/HIST1H4H	2
Insulin receptor signalling cascade:Reactome	Insulin receptor signalling cascade:Reactome	2/220	51/12994	0.213636	0.213636	0.783368	FGF17/TLR9	2
Nuclear Envelope Breakdown:Reactome	Nuclear Envelope Breakdown:Reactome	2/220	51/12994	0.213636	0.213636	0.783368	NEK9/NUPL2	2
Signaling by Type 1 Insulin-like Growth Factor 1 Receptor (IGF1R):Reactome	Signaling by Type 1 Insulin-like Growth Factor 1 Receptor (IGF1R):Reactome	2/220	51/12994	0.213636	0.213636	0.783368	FGF17/TLR9	2
TP53 Regulates Transcription of Cell Cycle Genes:Reactome	TP53 Regulates Transcription of Cell Cycle Genes:Reactome	2/220	51/12994	0.213636	0.213636	0.783368	CCNA2/CNOT3	2
Wnt Signaling Pathway:Wikipathways	Wnt Signaling Pathway:Wikipathways	2/220	51/12994	0.213636	0.213636	0.783368	DVL2/TCF7L2	2
mRNA Splicing - Minor Pathway:Reactome	mRNA Splicing - Minor Pathway:Reactome	2/220	52/12994	0.219871	0.219871	0.783368	SRSF7/PDCD7	2
p75 NTR receptor-mediated signalling:Reactome	p75 NTR receptor-mediated signalling:Reactome	3/220	96/12994	0.221992	0.221992	0.783368	PLEKHG5/ARHGEF40/ARHGEF33	3
Organelle biogenesis and maintenance:Reactome	Organelle biogenesis and maintenance:Reactome	6/220	240/12994	0.222151	0.222151	0.783368	CEP290/SMO/IFT80/IFT81/OFD1/CEP152	6
Constitutive Signaling by Ligand-Responsive EGFR Cancer Variants:Reactome	Constitutive Signaling by Ligand-Responsive EGFR Cancer Variants:Reactome	1/220	15/12994	0.226073	0.226073	0.783368	PLCG1	1
Early Phase of HIV Life Cycle:Reactome	Early Phase of HIV Life Cycle:Reactome	1/220	15/12994	0.226073	0.226073	0.783368	LIG4	1
Estrogen Metabolism Pathway:PharmGKB	Estrogen Metabolism Pathway:PharmGKB	1/220	15/12994	0.226073	0.226073	0.783368	HSD17B1	1
GPR40 Pathway:Wikipathways	GPR40 Pathway:Wikipathways	1/220	15/12994	0.226073	0.226073	0.783368	PLCG1	1
Histidine Metabolism:SMPDB	Histidine Metabolism:SMPDB	1/220	15/12994	0.226073	0.226073	0.783368	HARS2	1
Histidinemia:SMPDB	Histidinemia:SMPDB	1/220	15/12994	0.226073	0.226073	0.783368	HARS2	1
Mercaptopurine Metabolism Pathway:SMPDB	Mercaptopurine Metabolism Pathway:SMPDB	1/220	15/12994	0.226073	0.226073	0.783368	ABCC5	1
Processive synthesis on the lagging strand:Reactome	Processive synthesis on the lagging strand:Reactome	1/220	15/12994	0.226073	0.226073	0.783368	DNA2	1
Signaling by EGFR in Cancer:Reactome	Signaling by EGFR in Cancer:Reactome	1/220	15/12994	0.226073	0.226073	0.783368	PLCG1	1
Signaling by Ligand-Responsive EGFR Variants in Cancer:Reactome	Signaling by Ligand-Responsive EGFR Variants in Cancer:Reactome	1/220	15/12994	0.226073	0.226073	0.783368	PLCG1	1
the prc2 complex sets long-term gene silencing through modification of histone tails:BioCarta	the prc2 complex sets long-term gene silencing through modification of histone tails:BioCarta	1/220	15/12994	0.226073	0.226073	0.783368	PHC1	1
WNT5A-dependent internalization of FZD4:Reactome	WNT5A-dependent internalization of FZD4:Reactome	1/220	15/12994	0.226073	0.226073	0.783368	DVL2	1
Apoptosis-related network due to altered Notch3 in ovarian cancer:Wikipathways	Apoptosis-related network due to altered Notch3 in ovarian cancer:Wikipathways	2/220	53/12994	0.226121	0.226121	0.783368	TRAF1/CARD14	2
hiv-1 nef: negative effector of fas and tnf:BioCarta	hiv-1 nef: negative effector of fas and tnf:BioCarta	2/220	53/12994	0.226121	0.226121	0.783368	TRAF1/CFLAR	2
Synthesis of PIPs at the plasma membrane:Reactome	Synthesis of PIPs at the plasma membrane:Reactome	2/220	53/12994	0.226121	0.226121	0.783368	INPP4A/PIP4K2B	2
Anchoring of the basal body to the plasma membrane:Reactome	Anchoring of the basal body to the plasma membrane:Reactome	3/220	97/12994	0.226449	0.226449	0.783368	CEP290/OFD1/CEP152	3
Fanconi anemia pathway - Homo sapiens (human):KEGG	Fanconi anemia pathway - Homo sapiens (human):KEGG	2/220	54/12994	0.232384	0.232384	0.783368	FANCL/TOP3B	2
Cellular response to heat stress:Reactome	Cellular response to heat stress:Reactome	3/220	99/12994	0.235413	0.235413	0.783368	ATM/NUPL2/HIKESHI	3
Progesterone-mediated oocyte maturation - Homo sapiens (human):KEGG	Progesterone-mediated oocyte maturation - Homo sapiens (human):KEGG	3/220	99/12994	0.235413	0.235413	0.783368	CCNA2/SPDYE5/SPDYE1	3
GABA receptor activation:Reactome	GABA receptor activation:Reactome	2/220	55/12994	0.238657	0.238657	0.783368	GABBR1/GNAL	2
RANKL-RANK (Receptor activator of NFKB (ligand)) Signaling Pathway:Wikipathways	RANKL-RANK (Receptor activator of NFKB (ligand)) Signaling Pathway:Wikipathways	2/220	55/12994	0.238657	0.238657	0.783368	PLCG1/TRAF1	2
Amplification and Expansion of Oncogenic Pathways as Metastatic Traits:Wikipathways	Amplification and Expansion of Oncogenic Pathways as Metastatic Traits:Wikipathways	1/220	16/12994	0.239191	0.239191	0.783368	TCF7L2	1
FGFR1 ligand binding and activation:Reactome	FGFR1 ligand binding and activation:Reactome	1/220	16/12994	0.239191	0.239191	0.783368	FGF17	1
Ligand-dependent caspase activation:Reactome	Ligand-dependent caspase activation:Reactome	1/220	16/12994	0.239191	0.239191	0.783368	CFLAR	1
LPA4-mediated signaling events:PID	LPA4-mediated signaling events:PID	1/220	16/12994	0.239191	0.239191	0.783368	GNAL	1
Regulated Necrosis:Reactome	Regulated Necrosis:Reactome	1/220	16/12994	0.239191	0.239191	0.783368	CFLAR	1
RIPK1-mediated regulated necrosis:Reactome	RIPK1-mediated regulated necrosis:Reactome	1/220	16/12994	0.239191	0.239191	0.783368	CFLAR	1
Synthesis of PIPs at the early endosome membrane:Reactome	Synthesis of PIPs at the early endosome membrane:Reactome	1/220	16/12994	0.239191	0.239191	0.783368	INPP4A	1
Melanogenesis - Homo sapiens (human):KEGG	Melanogenesis - Homo sapiens (human):KEGG	3/220	101/12994	0.244438	0.244438	0.783368	DVL2/TCF7L2/CREB3L4	3
Neural Crest Differentiation:Wikipathways	Neural Crest Differentiation:Wikipathways	3/220	101/12994	0.244438	0.244438	0.783368	MIA/DVL2/HDAC10	3
FGF signaling pathway:PID	FGF signaling pathway:PID	2/220	56/12994	0.244939	0.244939	0.783368	BGLAP/PLCG1	2
Signaling events mediated by HDAC Class I:PID	Signaling events mediated by HDAC Class I:PID	2/220	56/12994	0.244939	0.244939	0.783368	MAX/CHD3	2
Chagas disease (American trypanosomiasis) - Homo sapiens (human):KEGG	Chagas disease (American trypanosomiasis) - Homo sapiens (human):KEGG	3/220	102/12994	0.248972	0.248972	0.783368	TLR9/GNAL/CFLAR	3
Activated point mutants of FGFR2:Reactome	Activated point mutants of FGFR2:Reactome	1/220	17/12994	0.252088	0.252088	0.783368	FGF17	1
FGFR2 mutant receptor activation:Reactome	FGFR2 mutant receptor activation:Reactome	1/220	17/12994	0.252088	0.252088	0.783368	FGF17	1
Pathway_PA165964473:PharmGKB	Pathway_PA165964473:PharmGKB	1/220	17/12994	0.252088	0.252088	0.783368	CACNA1F	1
Phenylalanine metabolism - Homo sapiens (human):KEGG	Phenylalanine metabolism - Homo sapiens (human):KEGG	1/220	17/12994	0.252088	0.252088	0.783368	AOC2	1
Regulation of RUNX1 Expression and Activity:Reactome	Regulation of RUNX1 Expression and Activity:Reactome	1/220	17/12994	0.252088	0.252088	0.783368	AGO3	1
Regulation of Wnt-B-catenin Signaling by Small Molecule Compounds:Wikipathways	Regulation of Wnt-B-catenin Signaling by Small Molecule Compounds:Wikipathways	1/220	17/12994	0.252088	0.252088	0.783368	DVL2	1
Simplified Depiction of MYD88 Distinct Input-Output Pathway:Wikipathways	Simplified Depiction of MYD88 Distinct Input-Output Pathway:Wikipathways	1/220	17/12994	0.252088	0.252088	0.783368	TLR9	1
superpathway of steroid hormone biosynthesis:HumanCyc	superpathway of steroid hormone biosynthesis:HumanCyc	1/220	17/12994	0.252088	0.252088	0.783368	HSD17B1	1
Valproic Acid Pathway, Pharmacodynamics:PharmGKB	Valproic Acid Pathway, Pharmacodynamics:PharmGKB	1/220	17/12994	0.252088	0.252088	0.783368	CACNA1F	1
p53 pathway:PID	p53 pathway:PID	2/220	58/12994	0.257521	0.257521	0.783368	CCNA2/ATM	2
Mitotic G1-G1/S phases:Reactome	Mitotic G1-G1/S phases:Reactome	3/220	104/12994	0.258077	0.258077	0.783368	CCNA2/MAX/GMNN	3
Breast cancer pathway:Wikipathways	Breast cancer pathway:Wikipathways	4/220	154/12994	0.264321	0.264321	0.783368	FGF17/ATM/DVL2/TCF7L2	4
atm signaling pathway:BioCarta	atm signaling pathway:BioCarta	1/220	18/12994	0.264767	0.264767	0.783368	ATM	1
Cobalamin (Cbl, vitamin B12) transport and metabolism:Reactome	Cobalamin (Cbl, vitamin B12) transport and metabolism:Reactome	1/220	18/12994	0.264767	0.264767	0.783368	ABCD4	1
Degradation of beta catenin:PID	Degradation of beta catenin:PID	1/220	18/12994	0.264767	0.264767	0.783368	DVL2	1
MET activates PTK2 signaling:Reactome	MET activates PTK2 signaling:Reactome	1/220	18/12994	0.264767	0.264767	0.783368	LAMB2	1
nerve growth factor pathway (ngf):BioCarta	nerve growth factor pathway (ngf):BioCarta	1/220	18/12994	0.264767	0.264767	0.783368	PLCG1	1
PI-3K cascade:FGFR3:Reactome	PI-3K cascade:FGFR3:Reactome	1/220	18/12994	0.264767	0.264767	0.783368	FGF17	1
regulation of cell cycle progression by plk3:BioCarta	regulation of cell cycle progression by plk3:BioCarta	1/220	18/12994	0.264767	0.264767	0.783368	ATM	1
SCF(Skp2)-mediated degradation of p27/p21:Reactome	SCF(Skp2)-mediated degradation of p27/p21:Reactome	1/220	18/12994	0.264767	0.264767	0.783368	CCNA2	1
SHC-mediated cascade:FGFR3:Reactome	SHC-mediated cascade:FGFR3:Reactome	1/220	18/12994	0.264767	0.264767	0.783368	FGF17	1
Lysine metabolism:EHMN	Lysine metabolism:EHMN	2/220	60/12994	0.270113	0.270113	0.783368	NSD2/NUPL2	2
Glycerolipid metabolism - Homo sapiens (human):KEGG	Glycerolipid metabolism - Homo sapiens (human):KEGG	2/220	61/12994	0.276408	0.276408	0.783368	DGKE/AGK	2
Signaling by MET:Reactome	Signaling by MET:Reactome	2/220	61/12994	0.276408	0.276408	0.783368	LAMB2/RANBP10	2
Acyl chain remodelling of PG:Reactome	Acyl chain remodelling of PG:Reactome	1/220	19/12994	0.277233	0.277233	0.783368	LPCAT4	1
Asymmetric localization of PCP proteins:Reactome	Asymmetric localization of PCP proteins:Reactome	1/220	19/12994	0.277233	0.277233	0.783368	DVL2	1
ESR-mediated signaling:Wikipathways	ESR-mediated signaling:Wikipathways	1/220	19/12994	0.277233	0.277233	0.783368	KCTD6	1
Hematopoietic Stem Cell Gene Regulation by GABP alpha-beta Complex:Wikipathways	Hematopoietic Stem Cell Gene Regulation by GABP alpha-beta Complex:Wikipathways	1/220	19/12994	0.277233	0.277233	0.783368	ATM	1
LTF danger signal response pathway:Wikipathways	LTF danger signal response pathway:Wikipathways	1/220	19/12994	0.277233	0.277233	0.783368	AGER	1
Mitochondrial Gene Expression:Wikipathways	Mitochondrial Gene Expression:Wikipathways	1/220	19/12994	0.277233	0.277233	0.783368	MTERF3	1
prion pathway:BioCarta	prion pathway:BioCarta	1/220	19/12994	0.277233	0.277233	0.783368	LAMB2	1
Transcriptional regulation by RUNX1:Wikipathways	Transcriptional regulation by RUNX1:Wikipathways	1/220	19/12994	0.277233	0.277233	0.783368	KCTD6	1
VEGFR2 mediated cell proliferation:Reactome	VEGFR2 mediated cell proliferation:Reactome	1/220	19/12994	0.277233	0.277233	0.783368	PLCG1	1
miRNAs involved in DNA damage response:Wikipathways	miRNAs involved in DNA damage response:Wikipathways	2/220	62/12994	0.2827	0.2827	0.783368	RAD52/ATM	2
Signaling events mediated by focal adhesion kinase:PID	Signaling events mediated by focal adhesion kinase:PID	2/220	62/12994	0.2827	0.2827	0.783368	PLCG1/KLF8	2
DNA Damage Response (only ATM dependent):Wikipathways	DNA Damage Response (only ATM dependent):Wikipathways	3/220	110/12994	0.285634	0.285634	0.783368	ATM/DVL2/TCF7L2	3
TNF signaling pathway - Homo sapiens (human):KEGG	TNF signaling pathway - Homo sapiens (human):KEGG	3/220	110/12994	0.285634	0.285634	0.783368	TRAF1/CFLAR/CREB3L4	3
Cell-cell junction organization:Reactome	Cell-cell junction organization:Reactome	2/220	63/12994	0.288987	0.288987	0.783368	CLDN15/PARD6G	2
3-phosphoinositide degradation:HumanCyc	3-phosphoinositide degradation:HumanCyc	1/220	20/12994	0.289488	0.289488	0.783368	INPP4A	1
Acenocoumarol Action Pathway:SMPDB	Acenocoumarol Action Pathway:SMPDB	1/220	20/12994	0.289488	0.289488	0.783368	KLKB1	1
Alteplase Action Pathway:SMPDB	Alteplase Action Pathway:SMPDB	1/220	20/12994	0.289488	0.289488	0.783368	KLKB1	1
Aminocaproic Acid Action Pathway:SMPDB	Aminocaproic Acid Action Pathway:SMPDB	1/220	20/12994	0.289488	0.289488	0.783368	KLKB1	1
Angiogenesis:Wikipathways	Angiogenesis:Wikipathways	1/220	20/12994	0.289488	0.289488	0.783368	PLCG1	1
Anistreplase Action Pathway:SMPDB	Anistreplase Action Pathway:SMPDB	1/220	20/12994	0.289488	0.289488	0.783368	KLKB1	1
Aprotinin Action Pathway:SMPDB	Aprotinin Action Pathway:SMPDB	1/220	20/12994	0.289488	0.289488	0.783368	KLKB1	1
Argatroban Action Pathway:SMPDB	Argatroban Action Pathway:SMPDB	1/220	20/12994	0.289488	0.289488	0.783368	KLKB1	1
Assembly of the pre-replicative complex:Reactome	Assembly of the pre-replicative complex:Reactome	1/220	20/12994	0.289488	0.289488	0.783368	GMNN	1
Bivalirudin Action Pathway:SMPDB	Bivalirudin Action Pathway:SMPDB	1/220	20/12994	0.289488	0.289488	0.783368	KLKB1	1
Cannabinoid receptor signaling:Wikipathways	Cannabinoid receptor signaling:Wikipathways	1/220	20/12994	0.289488	0.289488	0.783368	NAPEPLD	1
Canonical Wnt signaling pathway:PID	Canonical Wnt signaling pathway:PID	1/220	20/12994	0.289488	0.289488	0.783368	DVL2	1
Coagulation:SMPDB	Coagulation:SMPDB	1/220	20/12994	0.289488	0.289488	0.783368	KLKB1	1
D-<i>myo</i>-inositol-5-phosphate metabolism:HumanCyc	D-<i>myo</i>-inositol-5-phosphate metabolism:HumanCyc	1/220	20/12994	0.289488	0.289488	0.783368	PLCG1	1
Dicoumarol Action Pathway:SMPDB	Dicoumarol Action Pathway:SMPDB	1/220	20/12994	0.289488	0.289488	0.783368	KLKB1	1
Dicumarol Action Pathway:SMPDB	Dicumarol Action Pathway:SMPDB	1/220	20/12994	0.289488	0.289488	0.783368	KLKB1	1
egf signaling pathway:BioCarta	egf signaling pathway:BioCarta	1/220	20/12994	0.289488	0.289488	0.783368	PLCG1	1
fas signaling pathway (cd95):BioCarta	fas signaling pathway (cd95):BioCarta	1/220	20/12994	0.289488	0.289488	0.783368	CFLAR	1
FGFR2 ligand binding and activation:Reactome	FGFR2 ligand binding and activation:Reactome	1/220	20/12994	0.289488	0.289488	0.783368	FGF17	1
FRS-mediated FGFR3 signaling:Reactome	FRS-mediated FGFR3 signaling:Reactome	1/220	20/12994	0.289488	0.289488	0.783368	FGF17	1
Lagging Strand Synthesis:Reactome	Lagging Strand Synthesis:Reactome	1/220	20/12994	0.289488	0.289488	0.783368	DNA2	1
Lepirudin Action Pathway:SMPDB	Lepirudin Action Pathway:SMPDB	1/220	20/12994	0.289488	0.289488	0.783368	KLKB1	1
Mitotic G1-G1-S phases:Wikipathways	Mitotic G1-G1-S phases:Wikipathways	1/220	20/12994	0.289488	0.289488	0.783368	CCNA2	1
Nanomaterial induced apoptosis:Wikipathways	Nanomaterial induced apoptosis:Wikipathways	1/220	20/12994	0.289488	0.289488	0.783368	CFLAR	1
Phenindione Action Pathway:SMPDB	Phenindione Action Pathway:SMPDB	1/220	20/12994	0.289488	0.289488	0.783368	KLKB1	1
Phenprocoumon Action Pathway:SMPDB	Phenprocoumon Action Pathway:SMPDB	1/220	20/12994	0.289488	0.289488	0.783368	KLKB1	1
PI-3K cascade:FGFR4:Reactome	PI-3K cascade:FGFR4:Reactome	1/220	20/12994	0.289488	0.289488	0.783368	FGF17	1
Regulation of expression of SLITs and ROBOs:Reactome	Regulation of expression of SLITs and ROBOs:Reactome	1/220	20/12994	0.289488	0.289488	0.783368	LHX4	1
Reteplase Action Pathway:SMPDB	Reteplase Action Pathway:SMPDB	1/220	20/12994	0.289488	0.289488	0.783368	KLKB1	1
S1P1 pathway:PID	S1P1 pathway:PID	1/220	20/12994	0.289488	0.289488	0.783368	PLCG1	1
SHC-mediated cascade:FGFR4:Reactome	SHC-mediated cascade:FGFR4:Reactome	1/220	20/12994	0.289488	0.289488	0.783368	FGF17	1
Signaling by Hippo:Reactome	Signaling by Hippo:Reactome	1/220	20/12994	0.289488	0.289488	0.783368	DVL2	1
Signaling by NTRK2 (TRKB):Reactome	Signaling by NTRK2 (TRKB):Reactome	1/220	20/12994	0.289488	0.289488	0.783368	PLCG1	1
Streptokinase Action Pathway:SMPDB	Streptokinase Action Pathway:SMPDB	1/220	20/12994	0.289488	0.289488	0.783368	KLKB1	1
SUMOylation of transcription factors:Reactome	SUMOylation of transcription factors:Reactome	1/220	20/12994	0.289488	0.289488	0.783368	TP53BP1	1
Tenecteplase Action Pathway:SMPDB	Tenecteplase Action Pathway:SMPDB	1/220	20/12994	0.289488	0.289488	0.783368	KLKB1	1
tgf beta signaling pathway:BioCarta	tgf beta signaling pathway:BioCarta	1/220	20/12994	0.289488	0.289488	0.783368	NR2C2	1
TP53 Network:Wikipathways	TP53 Network:Wikipathways	1/220	20/12994	0.289488	0.289488	0.783368	ATM	1
TP53 Regulates Transcription of Genes Involved in Cytochrome C Release:Reactome	TP53 Regulates Transcription of Genes Involved in Cytochrome C Release:Reactome	1/220	20/12994	0.289488	0.289488	0.783368	ATM	1
Tranexamic Acid Action Pathway:SMPDB	Tranexamic Acid Action Pathway:SMPDB	1/220	20/12994	0.289488	0.289488	0.783368	KLKB1	1
Urokinase Action Pathway:SMPDB	Urokinase Action Pathway:SMPDB	1/220	20/12994	0.289488	0.289488	0.783368	KLKB1	1
Warfarin Action Pathway:SMPDB	Warfarin Action Pathway:SMPDB	1/220	20/12994	0.289488	0.289488	0.783368	KLKB1	1
Ximelagatran Action Pathway:SMPDB	Ximelagatran Action Pathway:SMPDB	1/220	20/12994	0.289488	0.289488	0.783368	KLKB1	1
Zidovudine Pathway, Pharmacokinetics/Pharmacodynamics:PharmGKB	Zidovudine Pathway, Pharmacokinetics/Pharmacodynamics:PharmGKB	1/220	20/12994	0.289488	0.289488	0.783368	ABCC5	1
Cortisol synthesis and secretion - Homo sapiens (human):KEGG	Cortisol synthesis and secretion - Homo sapiens (human):KEGG	2/220	64/12994	0.295268	0.295268	0.783368	CREB3L4/CACNA1F	2
G1 to S cell cycle control:Wikipathways	G1 to S cell cycle control:Wikipathways	2/220	64/12994	0.295268	0.295268	0.783368	ATM/CREB3L4	2
Regulation of retinoblastoma protein:PID	Regulation of retinoblastoma protein:PID	2/220	64/12994	0.295268	0.295268	0.783368	BGLAP/CCNA2	2
Ardeparin Action Pathway:SMPDB	Ardeparin Action Pathway:SMPDB	1/220	21/12994	0.301536	0.301536	0.783368	KLKB1	1
BMP Signalling Pathway:HumanCyc	BMP Signalling Pathway:HumanCyc	1/220	21/12994	0.301536	0.301536	0.783368	SMAD9	1
cell cycle: g2/m checkpoint:BioCarta	cell cycle: g2/m checkpoint:BioCarta	1/220	21/12994	0.301536	0.301536	0.783368	ATM	1
downregulated of mta-3 in er-negative breast tumors:BioCarta	downregulated of mta-3 in er-negative breast tumors:BioCarta	1/220	21/12994	0.301536	0.301536	0.783368	TUBA8	1
E-cadherin signaling in keratinocytes:PID	E-cadherin signaling in keratinocytes:PID	1/220	21/12994	0.301536	0.301536	0.783368	PLCG1	1
Enoxaparin Action Pathway:SMPDB	Enoxaparin Action Pathway:SMPDB	1/220	21/12994	0.301536	0.301536	0.783368	KLKB1	1
Fondaparinux Action Pathway:SMPDB	Fondaparinux Action Pathway:SMPDB	1/220	21/12994	0.301536	0.301536	0.783368	KLKB1	1
Heparin Action Pathway:SMPDB	Heparin Action Pathway:SMPDB	1/220	21/12994	0.301536	0.301536	0.783368	KLKB1	1
Mitochondrial tRNA aminoacylation:Reactome	Mitochondrial tRNA aminoacylation:Reactome	1/220	21/12994	0.301536	0.301536	0.783368	HARS2	1
Neovascularisation processes:Wikipathways	Neovascularisation processes:Wikipathways	1/220	21/12994	0.301536	0.301536	0.783368	SMAD9	1
NGF:INOH	NGF:INOH	1/220	21/12994	0.301536	0.301536	0.783368	PLCG1	1
phosphoinositides and their downstream targets:BioCarta	phosphoinositides and their downstream targets:BioCarta	1/220	21/12994	0.301536	0.301536	0.783368	PLCG1	1
PI-3K cascade:FGFR1:Reactome	PI-3K cascade:FGFR1:Reactome	1/220	21/12994	0.301536	0.301536	0.783368	FGF17	1
SHC-mediated cascade:FGFR1:Reactome	SHC-mediated cascade:FGFR1:Reactome	1/220	21/12994	0.301536	0.301536	0.783368	FGF17	1
Unfolded Protein Response (UPR):Reactome	Unfolded Protein Response (UPR):Reactome	1/220	21/12994	0.301536	0.301536	0.783368	CREB3L4	1
Valproic Acid Pathway, Pharmacokinetics:PharmGKB	Valproic Acid Pathway, Pharmacokinetics:PharmGKB	1/220	21/12994	0.301536	0.301536	0.783368	HSD17B1	1
Glycolysis and Gluconeogenesis:EHMN	Glycolysis and Gluconeogenesis:EHMN	2/220	66/12994	0.307805	0.307805	0.783368	ENO3/NUPL2	2
Histone Modifications:Wikipathways	Histone Modifications:Wikipathways	2/220	66/12994	0.307805	0.307805	0.783368	HIST1H3E/HIST1H4H	2
CDP-diacylglycerol biosynthesis:HumanCyc	CDP-diacylglycerol biosynthesis:HumanCyc	1/220	22/12994	0.313381	0.313381	0.783368	LPCAT4	1
Dengue-2 Interactions with Blood Clotting Cascade:Wikipathways	Dengue-2 Interactions with Blood Clotting Cascade:Wikipathways	1/220	22/12994	0.313381	0.313381	0.783368	KLKB1	1
FRS-mediated FGFR4 signaling:Reactome	FRS-mediated FGFR4 signaling:Reactome	1/220	22/12994	0.313381	0.313381	0.783368	FGF17	1
hypoxia and p53 in the cardiovascular system:BioCarta	hypoxia and p53 in the cardiovascular system:BioCarta	1/220	22/12994	0.313381	0.313381	0.783368	ATM	1
Intrinsic Pathway of Fibrin Clot Formation:Reactome	Intrinsic Pathway of Fibrin Clot Formation:Reactome	1/220	22/12994	0.313381	0.313381	0.783368	KLKB1	1
Leigh Syndrome:SMPDB	Leigh Syndrome:SMPDB	1/220	22/12994	0.313381	0.313381	0.783368	ACYP1	1
PDGFR-alpha signaling pathway:PID	PDGFR-alpha signaling pathway:PID	1/220	22/12994	0.313381	0.313381	0.783368	PLCG1	1
Pink/Parkin Mediated Mitophagy:Reactome	Pink/Parkin Mediated Mitophagy:Reactome	1/220	22/12994	0.313381	0.313381	0.783368	MTERF3	1
Primary hyperoxaluria II, PH2:SMPDB	Primary hyperoxaluria II, PH2:SMPDB	1/220	22/12994	0.313381	0.313381	0.783368	ACYP1	1
Pyruvate Decarboxylase E1 Component Deficiency (PDHE1 Deficiency):SMPDB	Pyruvate Decarboxylase E1 Component Deficiency (PDHE1 Deficiency):SMPDB	1/220	22/12994	0.313381	0.313381	0.783368	ACYP1	1
Pyruvate Dehydrogenase Complex Deficiency:SMPDB	Pyruvate Dehydrogenase Complex Deficiency:SMPDB	1/220	22/12994	0.313381	0.313381	0.783368	ACYP1	1
Pyruvate kinase deficiency:SMPDB	Pyruvate kinase deficiency:SMPDB	1/220	22/12994	0.313381	0.313381	0.783368	ACYP1	1
Pyruvate Metabolism:SMPDB	Pyruvate Metabolism:SMPDB	1/220	22/12994	0.313381	0.313381	0.783368	ACYP1	1
role of brca1 brca2 and atr in cancer susceptibility:BioCarta	role of brca1 brca2 and atr in cancer susceptibility:BioCarta	1/220	22/12994	0.313381	0.313381	0.783368	ATM	1
The effect of progerin on the involved genes in Hutchinson-Gilford Progeria Syndrome:Wikipathways	The effect of progerin on the involved genes in Hutchinson-Gilford Progeria Syndrome:Wikipathways	1/220	22/12994	0.313381	0.313381	0.783368	CHD3	1
Wnt-beta-catenin Signaling Pathway in Leukemia:Wikipathways	Wnt-beta-catenin Signaling Pathway in Leukemia:Wikipathways	1/220	22/12994	0.313381	0.313381	0.783368	SALL4	1
ESC Pluripotency Pathways:Wikipathways	ESC Pluripotency Pathways:Wikipathways	3/220	116/12994	0.313419	0.313419	0.783368	FGF17/SMAD9/DVL2	3
FGF:INOH	FGF:INOH	2/220	67/12994	0.314058	0.314058	0.783368	FGF17/PLCG1	2
TP53 Regulates Transcription of DNA Repair Genes:Reactome	TP53 Regulates Transcription of DNA Repair Genes:Reactome	2/220	67/12994	0.314058	0.314058	0.783368	CDK13/ATM	2
DNA Damage Response:Wikipathways	DNA Damage Response:Wikipathways	2/220	68/12994	0.320298	0.320298	0.783368	RAD52/ATM	2
Epithelial cell signaling in Helicobacter pylori infection - Homo sapiens (human):KEGG	Epithelial cell signaling in Helicobacter pylori infection - Homo sapiens (human):KEGG	2/220	68/12994	0.320298	0.320298	0.783368	PLCG1/ATP6V1C2	2
HDR through Homologous Recombination (HRR):Reactome	HDR through Homologous Recombination (HRR):Reactome	2/220	68/12994	0.320298	0.320298	0.783368	ATM/DNA2	2
Regulation of Telomerase:PID	Regulation of Telomerase:PID	2/220	68/12994	0.320298	0.320298	0.783368	MAX/ATM	2
Wnt:NetPath	Wnt:NetPath	2/220	68/12994	0.320298	0.320298	0.783368	DVL2/TCF7L2	2
Acyl chain remodelling of PS:Reactome	Acyl chain remodelling of PS:Reactome	1/220	23/12994	0.325026	0.325026	0.783368	LPCAT4	1
BBSome-mediated cargo-targeting to cilium:Reactome	BBSome-mediated cargo-targeting to cilium:Reactome	1/220	23/12994	0.325026	0.325026	0.783368	SMO	1
Blood Clotting Cascade:Wikipathways	Blood Clotting Cascade:Wikipathways	1/220	23/12994	0.325026	0.325026	0.783368	KLKB1	1
Canonical NF-kappaB pathway:PID	Canonical NF-kappaB pathway:PID	1/220	23/12994	0.325026	0.325026	0.783368	ATM	1
EBV LMP1 signaling:Wikipathways	EBV LMP1 signaling:Wikipathways	1/220	23/12994	0.325026	0.325026	0.783368	TRAF1	1
FRS-mediated FGFR1 signaling:Reactome	FRS-mediated FGFR1 signaling:Reactome	1/220	23/12994	0.325026	0.325026	0.783368	FGF17	1
Glycolysis Pathway D (2):Wikipathways	Glycolysis Pathway D (2):Wikipathways	1/220	23/12994	0.325026	0.325026	0.783368	ENO3	1
growth hormone signaling pathway:BioCarta	growth hormone signaling pathway:BioCarta	1/220	23/12994	0.325026	0.325026	0.783368	PLCG1	1
induction of apoptosis through dr3 and dr4/5 death receptors:BioCarta	induction of apoptosis through dr3 and dr4/5 death receptors:BioCarta	1/220	23/12994	0.325026	0.325026	0.783368	TNFRSF25	1
intrinsic prothrombin activation pathway:BioCarta	intrinsic prothrombin activation pathway:BioCarta	1/220	23/12994	0.325026	0.325026	0.783368	KLKB1	1
Laminin interactions:Reactome	Laminin interactions:Reactome	1/220	23/12994	0.325026	0.325026	0.783368	LAMB2	1
Mismatch repair - Homo sapiens (human):KEGG	Mismatch repair - Homo sapiens (human):KEGG	1/220	23/12994	0.325026	0.325026	0.783368	MLH3	1
PI-3K cascade:FGFR2:Reactome	PI-3K cascade:FGFR2:Reactome	1/220	23/12994	0.325026	0.325026	0.783368	FGF17	1
Post-chaperonin tubulin folding pathway:Reactome	Post-chaperonin tubulin folding pathway:Reactome	1/220	23/12994	0.325026	0.325026	0.783368	TUBA8	1
RANKL:NetPath	RANKL:NetPath	1/220	23/12994	0.325026	0.325026	0.783368	TRAF1	1
Regulation of RAS by GAPs:Reactome	Regulation of RAS by GAPs:Reactome	1/220	23/12994	0.325026	0.325026	0.783368	SYNGAP1	1
Regulation of TNFR1 signaling:Reactome	Regulation of TNFR1 signaling:Reactome	1/220	23/12994	0.325026	0.325026	0.783368	TRAF1	1
RIP-mediated NFkB activation via ZBP1:Reactome	RIP-mediated NFkB activation via ZBP1:Reactome	1/220	23/12994	0.325026	0.325026	0.783368	AGER	1
SHC-mediated cascade:FGFR2:Reactome	SHC-mediated cascade:FGFR2:Reactome	1/220	23/12994	0.325026	0.325026	0.783368	FGF17	1
Signaling events mediated by PRL:PID	Signaling events mediated by PRL:PID	1/220	23/12994	0.325026	0.325026	0.783368	CCNA2	1
TP53 regulates transcription of additional cell cycle genes whose exact role in the p53 pathway remain uncertain:Reactome	TP53 regulates transcription of additional cell cycle genes whose exact role in the p53 pathway remain uncertain:Reactome	1/220	23/12994	0.325026	0.325026	0.783368	CNOT3	1
Tight junction - Homo sapiens (human):KEGG	Tight junction - Homo sapiens (human):KEGG	4/220	170/12994	0.325066	0.325066	0.783368	CLDN15/PARD6G/TJP3/TUBA8	4
Signaling by WNT:Reactome	Signaling by WNT:Reactome	6/220	276/12994	0.325712	0.325712	0.783368	HIST1H2AC/HIST1H3E/DVL2/HIST1H2BD/HIST1H4H/TCF7L2	6
COPII-mediated vesicle transport:Reactome	COPII-mediated vesicle transport:Reactome	2/220	69/12994	0.326525	0.326525	0.783368	NAPB/LMAN2L	2
Glycolysis:Reactome	Glycolysis:Reactome	2/220	70/12994	0.332737	0.332737	0.783368	ENO3/NUPL2	2
superpathway of inositol phosphate compounds:HumanCyc	superpathway of inositol phosphate compounds:HumanCyc	2/220	70/12994	0.332737	0.332737	0.783368	PLCG1/PIP4K2B	2
Acetaminophen Pathway, Pharmacokinetics:PharmGKB	Acetaminophen Pathway, Pharmacokinetics:PharmGKB	1/220	24/12994	0.336474	0.336474	0.783368	ABCC5	1
Fluoropyrimidine Pathway, Pharmacokinetics:PharmGKB	Fluoropyrimidine Pathway, Pharmacokinetics:PharmGKB	1/220	24/12994	0.336474	0.336474	0.783368	ABCC5	1
glycolysis:HumanCyc	glycolysis:HumanCyc	1/220	24/12994	0.336474	0.336474	0.783368	ENO3	1
Pathway_PA165986194 -need delete:PharmGKB	Pathway_PA165986194 -need delete:PharmGKB	1/220	24/12994	0.336474	0.336474	0.783368	ABCC5	1
Telomere C-strand (Lagging Strand) Synthesis:Reactome	Telomere C-strand (Lagging Strand) Synthesis:Reactome	1/220	24/12994	0.336474	0.336474	0.783368	DNA2	1
tumor suppressor arf inhibits ribosomal biogenesis:BioCarta	tumor suppressor arf inhibits ribosomal biogenesis:BioCarta	1/220	24/12994	0.336474	0.336474	0.783368	ATM	1
Arrhythmogenic right ventricular cardiomyopathy (ARVC) - Homo sapiens (human):KEGG	Arrhythmogenic right ventricular cardiomyopathy (ARVC) - Homo sapiens (human):KEGG	2/220	72/12994	0.34511	0.34511	0.783368	TCF7L2/CACNA1F	2
Hedgehog:INOH	Hedgehog:INOH	2/220	72/12994	0.34511	0.34511	0.783368	SMO/PTCH2	2
TCR signaling:Reactome	TCR signaling:Reactome	2/220	72/12994	0.34511	0.34511	0.783368	PLCG1/CD101	2
Activation of G protein gated Potassium channels:Reactome	Activation of G protein gated Potassium channels:Reactome	1/220	25/12994	0.347729	0.347729	0.783368	GABBR1	1
cell cycle: g1/s check point:BioCarta	cell cycle: g1/s check point:BioCarta	1/220	25/12994	0.347729	0.347729	0.783368	ATM	1
Cyclin A/B1/B2 associated events during G2/M transition:Reactome	Cyclin A/B1/B2 associated events during G2/M transition:Reactome	1/220	25/12994	0.347729	0.347729	0.783368	CCNA2	1
Deadenylation of mRNA:Reactome	Deadenylation of mRNA:Reactome	1/220	25/12994	0.347729	0.347729	0.783368	CNOT3	1
Differentiation of white and brown adipocyte:Wikipathways	Differentiation of white and brown adipocyte:Wikipathways	1/220	25/12994	0.347729	0.347729	0.783368	SMAD9	1
FRS-mediated FGFR2 signaling:Reactome	FRS-mediated FGFR2 signaling:Reactome	1/220	25/12994	0.347729	0.347729	0.783368	FGF17	1
G protein gated Potassium channels:Reactome	G protein gated Potassium channels:Reactome	1/220	25/12994	0.347729	0.347729	0.783368	GABBR1	1
G0 and Early G1:Reactome	G0 and Early G1:Reactome	1/220	25/12994	0.347729	0.347729	0.783368	CCNA2	1
gluconeogenesis:HumanCyc	gluconeogenesis:HumanCyc	1/220	25/12994	0.347729	0.347729	0.783368	ENO3	1
Glucuronidation:Reactome	Glucuronidation:Reactome	1/220	25/12994	0.347729	0.347729	0.783368	SLC35D1	1
Hypothesized Pathways in Pathogenesis of Cardiovascular Disease:Wikipathways	Hypothesized Pathways in Pathogenesis of Cardiovascular Disease:Wikipathways	1/220	25/12994	0.347729	0.347729	0.783368	NR2C2	1
Inhibition of voltage gated Ca2+ channels via Gbeta/gamma subunits:Reactome	Inhibition of voltage gated Ca2+ channels via Gbeta/gamma subunits:Reactome	1/220	25/12994	0.347729	0.347729	0.783368	GABBR1	1
stathmin and breast cancer resistance to antimicrotubule agents:BioCarta	stathmin and breast cancer resistance to antimicrotubule agents:BioCarta	1/220	25/12994	0.347729	0.347729	0.783368	TUBA8	1
tpo signaling pathway:BioCarta	tpo signaling pathway:BioCarta	1/220	25/12994	0.347729	0.347729	0.783368	PLCG1	1
TRAIL signaling pathway:PID	TRAIL signaling pathway:PID	1/220	25/12994	0.347729	0.347729	0.783368	CFLAR	1
Uptake and actions of bacterial toxins:Reactome	Uptake and actions of bacterial toxins:Reactome	1/220	25/12994	0.347729	0.347729	0.783368	VAMP1	1
Primary Focal Segmental Glomerulosclerosis FSGS:Wikipathways	Primary Focal Segmental Glomerulosclerosis FSGS:Wikipathways	2/220	73/12994	0.35127	0.35127	0.783368	PLCG1/LAMB2	2
Signaling by FGFR2:Reactome	Signaling by FGFR2:Reactome	2/220	73/12994	0.35127	0.35127	0.783368	FGF17/PLCG1	2
Transport of Mature mRNA derived from an Intron-Containing Transcript:Reactome	Transport of Mature mRNA derived from an Intron-Containing Transcript:Reactome	2/220	73/12994	0.35127	0.35127	0.783368	SRSF7/NUPL2	2
Arrhythmogenic Right Ventricular Cardiomyopathy:Wikipathways	Arrhythmogenic Right Ventricular Cardiomyopathy:Wikipathways	2/220	74/12994	0.357409	0.357409	0.783368	TCF7L2/CACNA1F	2
Validated targets of C-MYC transcriptional repression:PID	Validated targets of C-MYC transcriptional repression:PID	2/220	74/12994	0.357409	0.357409	0.783368	MAX/CFLAR	2
ALK1 signaling events:PID	ALK1 signaling events:PID	1/220	26/12994	0.358793	0.358793	0.783368	SMAD9	1
Caspase activation via extrinsic apoptotic signalling pathway:Reactome	Caspase activation via extrinsic apoptotic signalling pathway:Reactome	1/220	26/12994	0.358793	0.358793	0.783368	CFLAR	1
Formation of tubulin folding intermediates by CCT/TriC:Reactome	Formation of tubulin folding intermediates by CCT/TriC:Reactome	1/220	26/12994	0.358793	0.358793	0.783368	TUBA8	1
ID:NetPath	ID:NetPath	1/220	26/12994	0.358793	0.358793	0.783368	TCF7L2	1
Insulin receptor recycling:Reactome	Insulin receptor recycling:Reactome	1/220	26/12994	0.358793	0.358793	0.783368	ATP6V1C2	1
Interleukin-7 signaling:Reactome	Interleukin-7 signaling:Reactome	1/220	26/12994	0.358793	0.358793	0.783368	HIST1H3E	1
links between pyk2 and map kinases:BioCarta	links between pyk2 and map kinases:BioCarta	1/220	26/12994	0.358793	0.358793	0.783368	PLCG1	1
Orc1 removal from chromatin:Reactome	Orc1 removal from chromatin:Reactome	1/220	26/12994	0.358793	0.358793	0.783368	CCNA2	1
Signaling by BMP:Reactome	Signaling by BMP:Reactome	1/220	26/12994	0.358793	0.358793	0.783368	SMAD9	1
signaling pathway from g-protein families:BioCarta	signaling pathway from g-protein families:BioCarta	1/220	26/12994	0.358793	0.358793	0.783368	PLCG1	1
TNFR1-induced NFkappaB signaling pathway:Reactome	TNFR1-induced NFkappaB signaling pathway:Reactome	1/220	26/12994	0.358793	0.358793	0.783368	TRAF1	1
TRAF6 mediated NF-kB activation:Reactome	TRAF6 mediated NF-kB activation:Reactome	1/220	26/12994	0.358793	0.358793	0.783368	AGER	1
Twelve loci associated with ADHD:Wikipathways	Twelve loci associated with ADHD:Wikipathways	1/220	26/12994	0.358793	0.358793	0.783368	TMEM161B-AS1	1
E2F transcription factor network:PID	E2F transcription factor network:PID	2/220	75/12994	0.363528	0.363528	0.783368	CCNA2/ATM	2
Synthesis of DNA:Reactome	Synthesis of DNA:Reactome	2/220	75/12994	0.363528	0.363528	0.783368	CCNA2/DNA2	2
Ascorbate and aldarate metabolism - Homo sapiens (human):KEGG	Ascorbate and aldarate metabolism - Homo sapiens (human):KEGG	1/220	27/12994	0.369671	0.369671	0.783368	MIOX	1
Collecting duct acid secretion - Homo sapiens (human):KEGG	Collecting duct acid secretion - Homo sapiens (human):KEGG	1/220	27/12994	0.369671	0.369671	0.783368	ATP6V1C2	1
Effects of PIP2 hydrolysis:Reactome	Effects of PIP2 hydrolysis:Reactome	1/220	27/12994	0.369671	0.369671	0.783368	DGKE	1
MET promotes cell motility:Reactome	MET promotes cell motility:Reactome	1/220	27/12994	0.369671	0.369671	0.783368	LAMB2	1
pdgf signaling pathway:BioCarta	pdgf signaling pathway:BioCarta	1/220	27/12994	0.369671	0.369671	0.783368	PLCG1	1
role of erk5 in neuronal survival pathway:BioCarta	role of erk5 in neuronal survival pathway:BioCarta	1/220	27/12994	0.369671	0.369671	0.783368	PLCG1	1
Synthesis of IP3 and IP4 in the cytosol:Reactome	Synthesis of IP3 and IP4 in the cytosol:Reactome	1/220	27/12994	0.369671	0.369671	0.783368	PLCG1	1
triacylglycerol biosynthesis:HumanCyc	triacylglycerol biosynthesis:HumanCyc	1/220	27/12994	0.369671	0.369671	0.783368	LPCAT4	1
Vitamin D3 (cholecalciferol) metabolism:EHMN	Vitamin D3 (cholecalciferol) metabolism:EHMN	1/220	27/12994	0.369671	0.369671	0.783368	NUPL2	1
ZBP1(DAI) mediated induction of type I IFNs:Reactome	ZBP1(DAI) mediated induction of type I IFNs:Reactome	1/220	27/12994	0.369671	0.369671	0.783368	AGER	1
Interleukin-1 family signaling:Reactome	Interleukin-1 family signaling:Reactome	2/220	77/12994	0.375698	0.375698	0.783368	AGER/SIGIRR	2
RNA polymerase II transcribes snRNA genes:Reactome	RNA polymerase II transcribes snRNA genes:Reactome	2/220	77/12994	0.375698	0.375698	0.783368	SNAPC3/INTS3	2
Vitamin D Receptor Pathway:Wikipathways	Vitamin D Receptor Pathway:Wikipathways	4/220	184/12994	0.378949	0.378949	0.783368	BGLAP/SALL4/KRTAP5-1/IGSF9B	4
3-phosphoinositide biosynthesis:HumanCyc	3-phosphoinositide biosynthesis:HumanCyc	1/220	28/12994	0.380366	0.380366	0.783368	PIP4K2B	1
Acyl chain remodelling of PC:Reactome	Acyl chain remodelling of PC:Reactome	1/220	28/12994	0.380366	0.380366	0.783368	LPCAT4	1
Cdc20:Phospho-APC/C mediated degradation of Cyclin A:Reactome	Cdc20:Phospho-APC/C mediated degradation of Cyclin A:Reactome	1/220	28/12994	0.380366	0.380366	0.783368	CCNA2	1
CDK-mediated phosphorylation and removal of Cdc6:Reactome	CDK-mediated phosphorylation and removal of Cdc6:Reactome	1/220	28/12994	0.380366	0.380366	0.783368	CCNA2	1
Phase 2 - plateau phase:Reactome	Phase 2 - plateau phase:Reactome	1/220	28/12994	0.380366	0.380366	0.783368	CACNA1F	1
Phospholipid Biosynthesis:SMPDB	Phospholipid Biosynthesis:SMPDB	1/220	28/12994	0.380366	0.380366	0.783368	PGS1	1
RNA Polymerase III Transcription Initiation From Type 3 Promoter:Reactome	RNA Polymerase III Transcription Initiation From Type 3 Promoter:Reactome	1/220	28/12994	0.380366	0.380366	0.783368	SNAPC3	1
Transcriptional regulation of pluripotent stem cells:Reactome	Transcriptional regulation of pluripotent stem cells:Reactome	1/220	28/12994	0.380366	0.380366	0.783368	SALL4	1
Cardiac muscle contraction - Homo sapiens (human):KEGG	Cardiac muscle contraction - Homo sapiens (human):KEGG	2/220	78/12994	0.381748	0.381748	0.783368	MYH7/CACNA1F	2
Processing of Capped Intron-Containing Pre-mRNA:Reactome	Processing of Capped Intron-Containing Pre-mRNA:Reactome	5/220	240/12994	0.383732	0.383732	0.783368	METTL3/SRSF7/SRSF10/PDCD7/NUPL2	5
3-Methylthiofentanyl Action Pathway:SMPDB	3-Methylthiofentanyl Action Pathway:SMPDB	1/220	29/12994	0.390879	0.390879	0.783368	KCNIP2	1
Alfentanil Action Pathway:SMPDB	Alfentanil Action Pathway:SMPDB	1/220	29/12994	0.390879	0.390879	0.783368	KCNIP2	1
Alvimopan Action Pathway:SMPDB	Alvimopan Action Pathway:SMPDB	1/220	29/12994	0.390879	0.390879	0.783368	KCNIP2	1
Anileridine Action Pathway:SMPDB	Anileridine Action Pathway:SMPDB	1/220	29/12994	0.390879	0.390879	0.783368	KCNIP2	1
APC:Cdc20 mediated degradation of cell cycle proteins prior to satisfation of the cell cycle checkpoint:Reactome	APC:Cdc20 mediated degradation of cell cycle proteins prior to satisfation of the cell cycle checkpoint:Reactome	1/220	29/12994	0.390879	0.390879	0.783368	CCNA2	1
Benzocaine Action Pathway:SMPDB	Benzocaine Action Pathway:SMPDB	1/220	29/12994	0.390879	0.390879	0.783368	KCNIP2	1
Bupivacaine Action Pathway:SMPDB	Bupivacaine Action Pathway:SMPDB	1/220	29/12994	0.390879	0.390879	0.783368	KCNIP2	1
Buprenorphine Action Pathway:SMPDB	Buprenorphine Action Pathway:SMPDB	1/220	29/12994	0.390879	0.390879	0.783368	KCNIP2	1
Carfentanil Action Pathway:SMPDB	Carfentanil Action Pathway:SMPDB	1/220	29/12994	0.390879	0.390879	0.783368	KCNIP2	1
Chloroprocaine Action Pathway:SMPDB	Chloroprocaine Action Pathway:SMPDB	1/220	29/12994	0.390879	0.390879	0.783368	KCNIP2	1
Cocaine Action Pathway:SMPDB	Cocaine Action Pathway:SMPDB	1/220	29/12994	0.390879	0.390879	0.783368	KCNIP2	1
Cyclin A:Cdk2-associated events at S phase entry:Reactome	Cyclin A:Cdk2-associated events at S phase entry:Reactome	1/220	29/12994	0.390879	0.390879	0.783368	CCNA2	1
Dezocine Action Pathway:SMPDB	Dezocine Action Pathway:SMPDB	1/220	29/12994	0.390879	0.390879	0.783368	KCNIP2	1
Dibucaine Action Pathway:SMPDB	Dibucaine Action Pathway:SMPDB	1/220	29/12994	0.390879	0.390879	0.783368	KCNIP2	1
Dihydromorphine Action Pathway:SMPDB	Dihydromorphine Action Pathway:SMPDB	1/220	29/12994	0.390879	0.390879	0.783368	KCNIP2	1
Dimethylthiambutene Action Pathway:SMPDB	Dimethylthiambutene Action Pathway:SMPDB	1/220	29/12994	0.390879	0.390879	0.783368	KCNIP2	1
Diphenoxylate Action Pathway:SMPDB	Diphenoxylate Action Pathway:SMPDB	1/220	29/12994	0.390879	0.390879	0.783368	KCNIP2	1
Disassembly of the destruction complex and recruitment of AXIN to the membrane:Reactome	Disassembly of the destruction complex and recruitment of AXIN to the membrane:Reactome	1/220	29/12994	0.390879	0.390879	0.783368	DVL2	1
Escitalopram Action Pathway:SMPDB	Escitalopram Action Pathway:SMPDB	1/220	29/12994	0.390879	0.390879	0.783368	KCNIP2	1
Ethylmorphine Action Pathway:SMPDB	Ethylmorphine Action Pathway:SMPDB	1/220	29/12994	0.390879	0.390879	0.783368	KCNIP2	1
fc epsilon receptor i signaling in mast cells:BioCarta	fc epsilon receptor i signaling in mast cells:BioCarta	1/220	29/12994	0.390879	0.390879	0.783368	PLCG1	1
Fentanyl Action Pathway:SMPDB	Fentanyl Action Pathway:SMPDB	1/220	29/12994	0.390879	0.390879	0.783368	KCNIP2	1
Hydrocodone Action Pathway:SMPDB	Hydrocodone Action Pathway:SMPDB	1/220	29/12994	0.390879	0.390879	0.783368	KCNIP2	1
Hydromorphone Action Pathway:SMPDB	Hydromorphone Action Pathway:SMPDB	1/220	29/12994	0.390879	0.390879	0.783368	KCNIP2	1
Ketobemidone Action Pathway:SMPDB	Ketobemidone Action Pathway:SMPDB	1/220	29/12994	0.390879	0.390879	0.783368	KCNIP2	1
Levallorphan Action Pathway:SMPDB	Levallorphan Action Pathway:SMPDB	1/220	29/12994	0.390879	0.390879	0.783368	KCNIP2	1
Levobupivacaine Action Pathway:SMPDB	Levobupivacaine Action Pathway:SMPDB	1/220	29/12994	0.390879	0.390879	0.783368	KCNIP2	1
Levomethadyl Acetate Action Action Pathway:SMPDB	Levomethadyl Acetate Action Action Pathway:SMPDB	1/220	29/12994	0.390879	0.390879	0.783368	KCNIP2	1
Levorphanol Action Pathway:SMPDB	Levorphanol Action Pathway:SMPDB	1/220	29/12994	0.390879	0.390879	0.783368	KCNIP2	1
Mepivacaine Action Pathway:SMPDB	Mepivacaine Action Pathway:SMPDB	1/220	29/12994	0.390879	0.390879	0.783368	KCNIP2	1
Methadyl Acetate Action Pathway:SMPDB	Methadyl Acetate Action Pathway:SMPDB	1/220	29/12994	0.390879	0.390879	0.783368	KCNIP2	1
Naloxone Action Pathway:SMPDB	Naloxone Action Pathway:SMPDB	1/220	29/12994	0.390879	0.390879	0.783368	KCNIP2	1
Naltrexone Action Pathway:SMPDB	Naltrexone Action Pathway:SMPDB	1/220	29/12994	0.390879	0.390879	0.783368	KCNIP2	1
Negative regulation of FGFR3 signaling:Reactome	Negative regulation of FGFR3 signaling:Reactome	1/220	29/12994	0.390879	0.390879	0.783368	FGF17	1
Nephrin/Neph1 signaling in the kidney podocyte:PID	Nephrin/Neph1 signaling in the kidney podocyte:PID	1/220	29/12994	0.390879	0.390879	0.783368	PLCG1	1
Oxybuprocaine Action Pathway:SMPDB	Oxybuprocaine Action Pathway:SMPDB	1/220	29/12994	0.390879	0.390879	0.783368	KCNIP2	1
Oxycodone Action Pathway:SMPDB	Oxycodone Action Pathway:SMPDB	1/220	29/12994	0.390879	0.390879	0.783368	KCNIP2	1
Oxymorphone Action Pathway:SMPDB	Oxymorphone Action Pathway:SMPDB	1/220	29/12994	0.390879	0.390879	0.783368	KCNIP2	1
p38 MAPK signaling pathway:PID	p38 MAPK signaling pathway:PID	1/220	29/12994	0.390879	0.390879	0.783368	ATM	1
PDGFR-beta pathway:Wikipathways	PDGFR-beta pathway:Wikipathways	1/220	29/12994	0.390879	0.390879	0.783368	PLCG1	1
Pentazocine Action Pathway:SMPDB	Pentazocine Action Pathway:SMPDB	1/220	29/12994	0.390879	0.390879	0.783368	KCNIP2	1
Pentose phosphate pathway:EHMN	Pentose phosphate pathway:EHMN	1/220	29/12994	0.390879	0.390879	0.783368	NUPL2	1
Prilocaine Action Pathway:SMPDB	Prilocaine Action Pathway:SMPDB	1/220	29/12994	0.390879	0.390879	0.783368	KCNIP2	1
Procaine Action Pathway:SMPDB	Procaine Action Pathway:SMPDB	1/220	29/12994	0.390879	0.390879	0.783368	KCNIP2	1
Proparacaine Action Pathway:SMPDB	Proparacaine Action Pathway:SMPDB	1/220	29/12994	0.390879	0.390879	0.783368	KCNIP2	1
Propoxyphene Action Pathway:SMPDB	Propoxyphene Action Pathway:SMPDB	1/220	29/12994	0.390879	0.390879	0.783368	KCNIP2	1
Remifentanil Action Pathway:SMPDB	Remifentanil Action Pathway:SMPDB	1/220	29/12994	0.390879	0.390879	0.783368	KCNIP2	1
Ropivacaine Action Pathway:SMPDB	Ropivacaine Action Pathway:SMPDB	1/220	29/12994	0.390879	0.390879	0.783368	KCNIP2	1
Signalling to ERKs:Reactome	Signalling to ERKs:Reactome	1/220	29/12994	0.390879	0.390879	0.783368	PLCG1	1
Sufentanil Action Pathway:SMPDB	Sufentanil Action Pathway:SMPDB	1/220	29/12994	0.390879	0.390879	0.783368	KCNIP2	1
Synthesis of PC:Reactome	Synthesis of PC:Reactome	1/220	29/12994	0.390879	0.390879	0.783368	CEPT1	1
TNFs bind their physiological receptors:Reactome	TNFs bind their physiological receptors:Reactome	1/220	29/12994	0.390879	0.390879	0.783368	TNFRSF25	1
Tramadol Action Action Pathway:SMPDB	Tramadol Action Action Pathway:SMPDB	1/220	29/12994	0.390879	0.390879	0.783368	KCNIP2	1
VEGFR1 specific signals:PID	VEGFR1 specific signals:PID	1/220	29/12994	0.390879	0.390879	0.783368	PLCG1	1
Signaling events mediated by Hepatocyte Growth Factor Receptor (c-Met):PID	Signaling events mediated by Hepatocyte Growth Factor Receptor (c-Met):PID	2/220	81/12994	0.399745	0.399745	0.783368	PLCG1/RANBP10	2
Acetaminophen Metabolism Pathway:SMPDB	Acetaminophen Metabolism Pathway:SMPDB	1/220	30/12994	0.401215	0.401215	0.783368	ABCC5	1
Acyl chain remodelling of PE:Reactome	Acyl chain remodelling of PE:Reactome	1/220	30/12994	0.401215	0.401215	0.783368	LPCAT4	1
Antiviral mechanism by IFN-stimulated genes:Reactome	Antiviral mechanism by IFN-stimulated genes:Reactome	1/220	30/12994	0.401215	0.401215	0.783368	PLCG1	1
DAP12 signaling:Reactome	DAP12 signaling:Reactome	1/220	30/12994	0.401215	0.401215	0.783368	PLCG1	1
Deactivation of the beta-catenin transactivating complex:Reactome	Deactivation of the beta-catenin transactivating complex:Reactome	1/220	30/12994	0.401215	0.401215	0.783368	TCF7L2	1
Desipramine Action Pathway:SMPDB	Desipramine Action Pathway:SMPDB	1/220	30/12994	0.401215	0.401215	0.783368	KCNIP2	1
Downstream signal transduction:Reactome	Downstream signal transduction:Reactome	1/220	30/12994	0.401215	0.401215	0.783368	PLCG1	1
Extension of Telomeres:Reactome	Extension of Telomeres:Reactome	1/220	30/12994	0.401215	0.401215	0.783368	DNA2	1
IL2 signaling events mediated by STAT5:PID	IL2 signaling events mediated by STAT5:PID	1/220	30/12994	0.401215	0.401215	0.783368	CCNA2	1
ISG15 antiviral mechanism:Reactome	ISG15 antiviral mechanism:Reactome	1/220	30/12994	0.401215	0.401215	0.783368	PLCG1	1
Mitophagy:Reactome	Mitophagy:Reactome	1/220	30/12994	0.401215	0.401215	0.783368	MTERF3	1
mucin core 1 and core 2 <i>O</i>-glycosylation:HumanCyc	mucin core 1 and core 2 <i>O</i>-glycosylation:HumanCyc	1/220	30/12994	0.401215	0.401215	0.783368	GCNT4	1
Nalbuphine Action Pathway:SMPDB	Nalbuphine Action Pathway:SMPDB	1/220	30/12994	0.401215	0.401215	0.783368	KCNIP2	1
NEP/NS2 Interacts with the Cellular Export Machinery:Reactome	NEP/NS2 Interacts with the Cellular Export Machinery:Reactome	1/220	30/12994	0.401215	0.401215	0.783368	NUPL2	1
Pre-NOTCH Transcription and Translation:Reactome	Pre-NOTCH Transcription and Translation:Reactome	1/220	30/12994	0.401215	0.401215	0.783368	AGO3	1
Regulation of CDC42 activity:PID	Regulation of CDC42 activity:PID	1/220	30/12994	0.401215	0.401215	0.783368	PLCG1	1
Regulation of Glucokinase by Glucokinase Regulatory Protein:Reactome	Regulation of Glucokinase by Glucokinase Regulatory Protein:Reactome	1/220	30/12994	0.401215	0.401215	0.783368	NUPL2	1
role of mef2d in t-cell apoptosis:BioCarta	role of mef2d in t-cell apoptosis:BioCarta	1/220	30/12994	0.401215	0.401215	0.783368	PLCG1	1
T-Cell Receptor and Co-stimulatory Signaling:Wikipathways	T-Cell Receptor and Co-stimulatory Signaling:Wikipathways	1/220	30/12994	0.401215	0.401215	0.783368	PLCG1	1
Transport of Ribonucleoproteins into the Host Nucleus:Reactome	Transport of Ribonucleoproteins into the Host Nucleus:Reactome	1/220	30/12994	0.401215	0.401215	0.783368	NUPL2	1
vegf hypoxia and angiogenesis:BioCarta	vegf hypoxia and angiogenesis:BioCarta	1/220	30/12994	0.401215	0.401215	0.783368	PLCG1	1
COPI-dependent Golgi-to-ER retrograde traffic:Reactome	COPI-dependent Golgi-to-ER retrograde traffic:Reactome	2/220	82/12994	0.40569	0.40569	0.783368	NAPB/KLC1	2
Transport of Mature Transcript to Cytoplasm:Reactome	Transport of Mature Transcript to Cytoplasm:Reactome	2/220	82/12994	0.40569	0.40569	0.783368	SRSF7/NUPL2	2
Diseases of signal transduction:Reactome	Diseases of signal transduction:Reactome	5/220	248/12994	0.410618	0.410618	0.783368	FGF17/PLCG1/NAPEPLD/AGK/HDAC10	5
Activation of Matrix Metalloproteinases:Reactome	Activation of Matrix Metalloproteinases:Reactome	1/220	31/12994	0.411377	0.411377	0.783368	KLKB1	1
amb2 Integrin signaling:PID	amb2 Integrin signaling:PID	1/220	31/12994	0.411377	0.411377	0.783368	AGER	1
APC/C:Cdc20 mediated degradation of mitotic proteins:Reactome	APC/C:Cdc20 mediated degradation of mitotic proteins:Reactome	1/220	31/12994	0.411377	0.411377	0.783368	CCNA2	1
beta-Alanine metabolism - Homo sapiens (human):KEGG	beta-Alanine metabolism - Homo sapiens (human):KEGG	1/220	31/12994	0.411377	0.411377	0.783368	AOC2	1
erk and pi-3 kinase are necessary for collagen binding in corneal epithelia:BioCarta	erk and pi-3 kinase are necessary for collagen binding in corneal epithelia:BioCarta	1/220	31/12994	0.411377	0.411377	0.783368	PLCG1	1
Ethanol effects on histone modifications:Wikipathways	Ethanol effects on histone modifications:Wikipathways	1/220	31/12994	0.411377	0.411377	0.783368	HDAC10	1
Export of Viral Ribonucleoproteins from Nucleus:Reactome	Export of Viral Ribonucleoproteins from Nucleus:Reactome	1/220	31/12994	0.411377	0.411377	0.783368	NUPL2	1
FGFR1 mutant receptor activation:Reactome	FGFR1 mutant receptor activation:Reactome	1/220	31/12994	0.411377	0.411377	0.783368	FGF17	1
Inwardly rectifying K+ channels:Reactome	Inwardly rectifying K+ channels:Reactome	1/220	31/12994	0.411377	0.411377	0.783368	GABBR1	1
Lidocaine (Local Anaesthetic) Action Pathway:SMPDB	Lidocaine (Local Anaesthetic) Action Pathway:SMPDB	1/220	31/12994	0.411377	0.411377	0.783368	KCNIP2	1
Mucin type O-glycan biosynthesis - Homo sapiens (human):KEGG	Mucin type O-glycan biosynthesis - Homo sapiens (human):KEGG	1/220	31/12994	0.411377	0.411377	0.783368	GCNT4	1
Negative regulation of FGFR4 signaling:Reactome	Negative regulation of FGFR4 signaling:Reactome	1/220	31/12994	0.411377	0.411377	0.783368	FGF17	1
Ovarian Infertility Genes:Wikipathways	Ovarian Infertility Genes:Wikipathways	1/220	31/12994	0.411377	0.411377	0.783368	ATM	1
Prostaglandin formation from dihomo gama-linoleic acid:EHMN	Prostaglandin formation from dihomo gama-linoleic acid:EHMN	1/220	31/12994	0.411377	0.411377	0.783368	NUPL2	1
Toll-like Receptor Signaling:Wikipathways	Toll-like Receptor Signaling:Wikipathways	1/220	31/12994	0.411377	0.411377	0.783368	TLR9	1
Transferrin endocytosis and recycling:Reactome	Transferrin endocytosis and recycling:Reactome	1/220	31/12994	0.411377	0.411377	0.783368	ATP6V1C2	1
Tumor suppressor activity of SMARCB1:Wikipathways	Tumor suppressor activity of SMARCB1:Wikipathways	1/220	31/12994	0.411377	0.411377	0.783368	SMO	1
Vitamin B5 - CoA biosynthesis from pantothenate:EHMN	Vitamin B5 - CoA biosynthesis from pantothenate:EHMN	1/220	31/12994	0.411377	0.411377	0.783368	NUPL2	1
COPI-mediated anterograde transport:Reactome	COPI-mediated anterograde transport:Reactome	2/220	83/12994	0.411607	0.411607	0.783368	NAPB/COG4	2
Hypertrophic cardiomyopathy (HCM) - Homo sapiens (human):KEGG	Hypertrophic cardiomyopathy (HCM) - Homo sapiens (human):KEGG	2/220	83/12994	0.411607	0.411607	0.783368	MYH7/CACNA1F	2
Signaling Pathways in Glioblastoma:Wikipathways	Signaling Pathways in Glioblastoma:Wikipathways	2/220	83/12994	0.411607	0.411607	0.783368	PLCG1/ATM	2
Taste transduction - Homo sapiens (human):KEGG	Taste transduction - Homo sapiens (human):KEGG	2/220	83/12994	0.411607	0.411607	0.783368	GABBR1/TAS2R5	2
ER to Golgi Anterograde Transport:Reactome	ER to Golgi Anterograde Transport:Reactome	3/220	138/12994	0.414816	0.414816	0.783368	NAPB/LMAN2L/COG4	3
Activation of APC/C and APC/C:Cdc20 mediated degradation of mitotic proteins:Reactome	Activation of APC/C and APC/C:Cdc20 mediated degradation of mitotic proteins:Reactome	1/220	32/12994	0.421366	0.421366	0.783368	CCNA2	1
bcr signaling pathway:BioCarta	bcr signaling pathway:BioCarta	1/220	32/12994	0.421366	0.421366	0.783368	PLCG1	1
Citrate cycle:INOH	Citrate cycle:INOH	1/220	32/12994	0.421366	0.421366	0.783368	ENO3	1
Codeine Action Pathway:SMPDB	Codeine Action Pathway:SMPDB	1/220	32/12994	0.421366	0.421366	0.783368	KCNIP2	1
DAG and IP3 signaling:Reactome	DAG and IP3 signaling:Reactome	1/220	32/12994	0.421366	0.421366	0.783368	PLCG1	1
DNA strand elongation:Reactome	DNA strand elongation:Reactome	1/220	32/12994	0.421366	0.421366	0.783368	DNA2	1
Heroin Action Pathway:SMPDB	Heroin Action Pathway:SMPDB	1/220	32/12994	0.421366	0.421366	0.783368	KCNIP2	1
Metformin Pathway, Pharmacodynamic:PharmGKB	Metformin Pathway, Pharmacodynamic:PharmGKB	1/220	32/12994	0.421366	0.421366	0.783368	ATM	1
miRNA regulation of p53 pathway in prostate cancer:Wikipathways	miRNA regulation of p53 pathway in prostate cancer:Wikipathways	1/220	32/12994	0.421366	0.421366	0.783368	ATM	1
Noncanonical Wnt signaling pathway:PID	Noncanonical Wnt signaling pathway:PID	1/220	32/12994	0.421366	0.421366	0.783368	DVL2	1
Oncogene Induced Senescence:Reactome	Oncogene Induced Senescence:Reactome	1/220	32/12994	0.421366	0.421366	0.783368	AGO3	1
ROS, RNS production in phagocytes:Reactome	ROS, RNS production in phagocytes:Reactome	1/220	32/12994	0.421366	0.421366	0.783368	ATP6V1C2	1
TAK1 activates NFkB by phosphorylation and activation of IKKs complex:Reactome	TAK1 activates NFkB by phosphorylation and activation of IKKs complex:Reactome	1/220	32/12994	0.421366	0.421366	0.783368	AGER	1
Thiopurine Pathway, Pharmacokinetics/Pharmacodynamics:PharmGKB	Thiopurine Pathway, Pharmacokinetics/Pharmacodynamics:PharmGKB	1/220	32/12994	0.421366	0.421366	0.783368	ABCC5	1
Vpr-mediated nuclear import of PICs:Reactome	Vpr-mediated nuclear import of PICs:Reactome	1/220	32/12994	0.421366	0.421366	0.783368	NUPL2	1
Insulin secretion - Homo sapiens (human):KEGG	Insulin secretion - Homo sapiens (human):KEGG	2/220	85/12994	0.423353	0.423353	0.783368	CREB3L4/CACNA1F	2
Rho GTPase cycle:Reactome	Rho GTPase cycle:Reactome	3/220	140/12994	0.423853	0.423853	0.783368	PLEKHG5/ARHGEF40/ARHGEF33	3
Signaling by Receptor Tyrosine Kinases:Reactome	Signaling by Receptor Tyrosine Kinases:Reactome	8/220	423/12994	0.425927	0.425927	0.783368	FLRT1/FGF17/PLCG1/ATP6V1C2/LAMB2/RANBP10/FLRT2/TLR9	8
ncRNAs involved in Wnt signaling in hepatocellular carcinoma:Wikipathways	ncRNAs involved in Wnt signaling in hepatocellular carcinoma:Wikipathways	2/220	86/12994	0.429181	0.429181	0.783368	DVL2/TCF7L2	2
Pathways in clear cell renal cell carcinoma:Wikipathways	Pathways in clear cell renal cell carcinoma:Wikipathways	2/220	86/12994	0.429181	0.429181	0.783368	CEP290/ENO3	2
Activation of the pre-replicative complex:Reactome	Activation of the pre-replicative complex:Reactome	1/220	33/12994	0.431187	0.431187	0.783368	GMNN	1
Alpha 6 Beta 4 signaling pathway:Wikipathways	Alpha 6 Beta 4 signaling pathway:Wikipathways	1/220	33/12994	0.431187	0.431187	0.783368	LAMB2	1
BDNF-TrkB Signaling:Wikipathways	BDNF-TrkB Signaling:Wikipathways	1/220	33/12994	0.431187	0.431187	0.783368	PLCG1	1
bioactive peptide induced signaling pathway:BioCarta	bioactive peptide induced signaling pathway:BioCarta	1/220	33/12994	0.431187	0.431187	0.783368	PLCG1	1
Cooperation of Prefoldin and TriC/CCT in actin and tubulin folding:Reactome	Cooperation of Prefoldin and TriC/CCT in actin and tubulin folding:Reactome	1/220	33/12994	0.431187	0.431187	0.783368	TUBA8	1
EPHA forward signaling:PID	EPHA forward signaling:PID	1/220	33/12994	0.431187	0.431187	0.783368	PLCG1	1
EPO signaling pathway:PID	EPO signaling pathway:PID	1/220	33/12994	0.431187	0.431187	0.783368	PLCG1	1
Imipramine Action Pathway:SMPDB	Imipramine Action Pathway:SMPDB	1/220	33/12994	0.431187	0.431187	0.783368	KCNIP2	1
Inflammatory Response Pathway:Wikipathways	Inflammatory Response Pathway:Wikipathways	1/220	33/12994	0.431187	0.431187	0.783368	LAMB2	1
Negative regulation of FGFR1 signaling:Reactome	Negative regulation of FGFR1 signaling:Reactome	1/220	33/12994	0.431187	0.431187	0.783368	FGF17	1
Netrin-mediated signaling events:PID	Netrin-mediated signaling events:PID	1/220	33/12994	0.431187	0.431187	0.783368	PLCG1	1
Regulation of Ras family activation:PID	Regulation of Ras family activation:PID	1/220	33/12994	0.431187	0.431187	0.783368	SYNGAP1	1
Resistin as a regulator of inflammation:Wikipathways	Resistin as a regulator of inflammation:Wikipathways	1/220	33/12994	0.431187	0.431187	0.783368	PLCG1	1
Rev-mediated nuclear export of HIV RNA:Reactome	Rev-mediated nuclear export of HIV RNA:Reactome	1/220	33/12994	0.431187	0.431187	0.783368	NUPL2	1
role of egf receptor transactivation by gpcrs in cardiac hypertrophy:BioCarta	role of egf receptor transactivation by gpcrs in cardiac hypertrophy:BioCarta	1/220	33/12994	0.431187	0.431187	0.783368	PLCG1	1
Transport of the SLBP independent Mature mRNA:Reactome	Transport of the SLBP independent Mature mRNA:Reactome	1/220	33/12994	0.431187	0.431187	0.783368	NUPL2	1
Tyrosine metabolism:INOH	Tyrosine metabolism:INOH	1/220	33/12994	0.431187	0.431187	0.783368	AOC2	1
Ectoderm Differentiation:Wikipathways	Ectoderm Differentiation:Wikipathways	3/220	142/12994	0.432844	0.432844	0.783368	TTC14/HDAC10/PDE7A	3
Validated targets of C-MYC transcriptional activation:PID	Validated targets of C-MYC transcriptional activation:PID	2/220	87/12994	0.434978	0.434978	0.783368	SUPT7L/MAX	2
Cell junction organization:Reactome	Cell junction organization:Reactome	2/220	88/12994	0.440743	0.440743	0.783368	CLDN15/PARD6G	2
GABAergic synapse - Homo sapiens (human):KEGG	GABAergic synapse - Homo sapiens (human):KEGG	2/220	88/12994	0.440743	0.440743	0.783368	GABBR1/CACNA1F	2
Mitochondrial translation elongation:Reactome	Mitochondrial translation elongation:Reactome	2/220	88/12994	0.440743	0.440743	0.783368	PTCD3/MRPS6	2
Mitochondrial translation initiation:Reactome	Mitochondrial translation initiation:Reactome	2/220	88/12994	0.440743	0.440743	0.783368	PTCD3/MRPS6	2
Mitochondrial translation termination:Reactome	Mitochondrial translation termination:Reactome	2/220	88/12994	0.440743	0.440743	0.783368	PTCD3/MRPS6	2
TRAF6 mediated induction of NFkB and MAP kinases upon TLR7/8 or 9 activation:Reactome	TRAF6 mediated induction of NFkB and MAP kinases upon TLR7/8 or 9 activation:Reactome	2/220	88/12994	0.440743	0.440743	0.783368	AGER/TLR9	2
African trypanosomiasis - Homo sapiens (human):KEGG	African trypanosomiasis - Homo sapiens (human):KEGG	1/220	34/12994	0.440842	0.440842	0.783368	TLR9	1
BMP signaling Dro:INOH	BMP signaling Dro:INOH	1/220	34/12994	0.440842	0.440842	0.783368	SMAD9	1
Cargo concentration in the ER:Reactome	Cargo concentration in the ER:Reactome	1/220	34/12994	0.440842	0.440842	0.783368	LMAN2L	1
CD40/CD40L signaling:PID	CD40/CD40L signaling:PID	1/220	34/12994	0.440842	0.440842	0.783368	TRAF1	1
Fluoropyrimidine Activity:Wikipathways	Fluoropyrimidine Activity:Wikipathways	1/220	34/12994	0.440842	0.440842	0.783368	ABCC5	1
Fluoxetine Action Pathway:SMPDB	Fluoxetine Action Pathway:SMPDB	1/220	34/12994	0.440842	0.440842	0.783368	KCNIP2	1
Gluconeogenesis:Reactome	Gluconeogenesis:Reactome	1/220	34/12994	0.440842	0.440842	0.783368	ENO3	1
miR-targeted genes in adipocytes - TarBase:Wikipathways	miR-targeted genes in adipocytes - TarBase:Wikipathways	1/220	34/12994	0.440842	0.440842	0.783368	SRSF10	1
Negative regulation of FGFR2 signaling:Reactome	Negative regulation of FGFR2 signaling:Reactome	1/220	34/12994	0.440842	0.440842	0.783368	FGF17	1
Nuclear import of Rev protein:Reactome	Nuclear import of Rev protein:Reactome	1/220	34/12994	0.440842	0.440842	0.783368	NUPL2	1
p38 MAPK Signaling Pathway:Wikipathways	p38 MAPK Signaling Pathway:Wikipathways	1/220	34/12994	0.440842	0.440842	0.783368	MAX	1
Pyruvate metabolism:INOH	Pyruvate metabolism:INOH	1/220	34/12994	0.440842	0.440842	0.783368	ACYP1	1
SNARE interactions in vesicular transport - Homo sapiens (human):KEGG	SNARE interactions in vesicular transport - Homo sapiens (human):KEGG	1/220	34/12994	0.440842	0.440842	0.783368	VAMP1	1
Transport of the SLBP Dependant Mature mRNA:Reactome	Transport of the SLBP Dependant Mature mRNA:Reactome	1/220	34/12994	0.440842	0.440842	0.783368	NUPL2	1
Type 2 papillary renal cell carcinoma:Wikipathways	Type 2 papillary renal cell carcinoma:Wikipathways	1/220	34/12994	0.440842	0.440842	0.783368	DVL2	1
Adrenergic signaling in cardiomyocytes - Homo sapiens (human):KEGG	Adrenergic signaling in cardiomyocytes - Homo sapiens (human):KEGG	3/220	144/12994	0.441783	0.441783	0.783368	MYH7/CREB3L4/CACNA1F	3
Dilated cardiomyopathy (DCM) - Homo sapiens (human):KEGG	Dilated cardiomyopathy (DCM) - Homo sapiens (human):KEGG	2/220	89/12994	0.446476	0.446476	0.783368	MYH7/CACNA1F	2
miRNA Regulation of DNA Damage Response:Wikipathways	miRNA Regulation of DNA Damage Response:Wikipathways	2/220	89/12994	0.446476	0.446476	0.783368	RAD52/ATM	2
angiotensin ii mediated activation of jnk pathway via pyk2 dependent signaling:BioCarta	angiotensin ii mediated activation of jnk pathway via pyk2 dependent signaling:BioCarta	1/220	35/12994	0.450334	0.450334	0.783368	PLCG1	1
FAS (CD95) signaling pathway:PID	FAS (CD95) signaling pathway:PID	1/220	35/12994	0.450334	0.450334	0.783368	CFLAR	1
HGF:INOH	HGF:INOH	1/220	35/12994	0.450334	0.450334	0.783368	PLCG1	1
Histidine metabolism:EHMN	Histidine metabolism:EHMN	1/220	35/12994	0.450334	0.450334	0.783368	HARS2	1
Interactions of Vpr with host cellular proteins:Reactome	Interactions of Vpr with host cellular proteins:Reactome	1/220	35/12994	0.450334	0.450334	0.783368	NUPL2	1
Photodynamic therapy-induced NF-kB survival signaling:Wikipathways	Photodynamic therapy-induced NF-kB survival signaling:Wikipathways	1/220	35/12994	0.450334	0.450334	0.783368	CFLAR	1
Striated Muscle Contraction:Reactome	Striated Muscle Contraction:Reactome	1/220	35/12994	0.450334	0.450334	0.783368	MYH7	1
toll-like receptor pathway:BioCarta	toll-like receptor pathway:BioCarta	1/220	35/12994	0.450334	0.450334	0.783368	TLR9	1
Glucose metabolism:Reactome	Glucose metabolism:Reactome	2/220	90/12994	0.452176	0.452176	0.783368	ENO3/NUPL2	2
MyD88 dependent cascade initiated on endosome:Reactome	MyD88 dependent cascade initiated on endosome:Reactome	2/220	90/12994	0.452176	0.452176	0.783368	AGER/TLR9	2
Toll Like Receptor 7/8 (TLR7/8) Cascade:Reactome	Toll Like Receptor 7/8 (TLR7/8) Cascade:Reactome	2/220	90/12994	0.452176	0.452176	0.783368	AGER/TLR9	2
Breast cancer - Homo sapiens (human):KEGG	Breast cancer - Homo sapiens (human):KEGG	3/220	147/12994	0.455089	0.455089	0.783368	FGF17/DVL2/TCF7L2	3
GPCR signaling-G alpha i:INOH	GPCR signaling-G alpha i:INOH	5/220	262/12994	0.457217	0.457217	0.783368	FGF17/GNRH1/SMO/RGS11/RGS17	5
GPCR signaling-pertussis toxin:INOH	GPCR signaling-pertussis toxin:INOH	5/220	262/12994	0.457217	0.457217	0.783368	FGF17/GNRH1/SMO/RGS11/RGS17	5
Apoptosis Modulation and Signaling:Wikipathways	Apoptosis Modulation and Signaling:Wikipathways	2/220	91/12994	0.457843	0.457843	0.783368	TNFRSF25/CFLAR	2
Morphine addiction - Homo sapiens (human):KEGG	Morphine addiction - Homo sapiens (human):KEGG	2/220	91/12994	0.457843	0.457843	0.783368	GABBR1/PDE7A	2
mRNA surveillance pathway - Homo sapiens (human):KEGG	mRNA surveillance pathway - Homo sapiens (human):KEGG	2/220	91/12994	0.457843	0.457843	0.783368	ACIN1/PABPC1L	2
Citalopram Action Pathway:SMPDB	Citalopram Action Pathway:SMPDB	1/220	36/12994	0.459666	0.459666	0.783368	KCNIP2	1
CRH:NetPath	CRH:NetPath	1/220	36/12994	0.459666	0.459666	0.783368	PLCG1	1
DNA replication - Homo sapiens (human):KEGG	DNA replication - Homo sapiens (human):KEGG	1/220	36/12994	0.459666	0.459666	0.783368	DNA2	1
Metalloprotease DUBs:Reactome	Metalloprotease DUBs:Reactome	1/220	36/12994	0.459666	0.459666	0.783368	HIST1H2AC	1
Methadone Action Pathway:SMPDB	Methadone Action Pathway:SMPDB	1/220	36/12994	0.459666	0.459666	0.783368	KCNIP2	1
N-cadherin signaling events:PID	N-cadherin signaling events:PID	1/220	36/12994	0.459666	0.459666	0.783368	PLCG1	1
Nicotine Action Pathway:SMPDB	Nicotine Action Pathway:SMPDB	1/220	36/12994	0.459666	0.459666	0.783368	KCNIP2	1
Regulation of APC/C activators between G1/S and early anaphase:Reactome	Regulation of APC/C activators between G1/S and early anaphase:Reactome	1/220	36/12994	0.459666	0.459666	0.783368	CCNA2	1
RNA Polymerase III Transcription Initiation:Reactome	RNA Polymerase III Transcription Initiation:Reactome	1/220	36/12994	0.459666	0.459666	0.783368	SNAPC3	1
Selenoamino acid metabolism:EHMN	Selenoamino acid metabolism:EHMN	1/220	36/12994	0.459666	0.459666	0.783368	NUPL2	1
Trk receptor signaling mediated by PI3K and PLC-gamma:PID	Trk receptor signaling mediated by PI3K and PLC-gamma:PID	1/220	36/12994	0.459666	0.459666	0.783368	PLCG1	1
Tyrosine metabolism - Homo sapiens (human):KEGG	Tyrosine metabolism - Homo sapiens (human):KEGG	1/220	36/12994	0.459666	0.459666	0.783368	AOC2	1
Beta-catenin independent WNT signaling:Reactome	Beta-catenin independent WNT signaling:Reactome	2/220	92/12994	0.463476	0.463476	0.783368	DVL2/TCF7L2	2
Corticotropin-releasing hormone signaling pathway:Wikipathways	Corticotropin-releasing hormone signaling pathway:Wikipathways	2/220	92/12994	0.463476	0.463476	0.783368	PLCG1/TBX19	2
G Protein Signaling Pathways:Wikipathways	G Protein Signaling Pathways:Wikipathways	2/220	92/12994	0.463476	0.463476	0.783368	GNAL/PDE7A	2
Gastric cancer - Homo sapiens (human):KEGG	Gastric cancer - Homo sapiens (human):KEGG	3/220	149/12994	0.463887	0.463887	0.783368	FGF17/DVL2/TCF7L2	3
mTOR signaling pathway - Homo sapiens (human):KEGG	mTOR signaling pathway - Homo sapiens (human):KEGG	3/220	150/12994	0.468263	0.468263	0.783368	ATP6V1C2/DVL2/FLCN	3
ATR signaling pathway:PID	ATR signaling pathway:PID	1/220	37/12994	0.46884	0.46884	0.783368	CCNA2	1
DNA Replication Pre-Initiation:Reactome	DNA Replication Pre-Initiation:Reactome	1/220	37/12994	0.46884	0.46884	0.783368	GMNN	1
Interactions of Rev with host cellular proteins:Reactome	Interactions of Rev with host cellular proteins:Reactome	1/220	37/12994	0.46884	0.46884	0.783368	NUPL2	1
M/G1 Transition:Reactome	M/G1 Transition:Reactome	1/220	37/12994	0.46884	0.46884	0.783368	GMNN	1
NCAM1 interactions:Reactome	NCAM1 interactions:Reactome	1/220	37/12994	0.46884	0.46884	0.783368	PSPN	1
O-Glycan biosynthesis:EHMN	O-Glycan biosynthesis:EHMN	1/220	37/12994	0.46884	0.46884	0.783368	SLC35D1	1
Squalene and cholesterol biosynthesis:EHMN	Squalene and cholesterol biosynthesis:EHMN	1/220	37/12994	0.46884	0.46884	0.783368	NUPL2	1
SUMOylation of DNA replication proteins:Reactome	SUMOylation of DNA replication proteins:Reactome	1/220	37/12994	0.46884	0.46884	0.783368	NUPL2	1
Thyroid cancer - Homo sapiens (human):KEGG	Thyroid cancer - Homo sapiens (human):KEGG	1/220	37/12994	0.46884	0.46884	0.783368	TCF7L2	1
TNF signaling:Reactome	TNF signaling:Reactome	1/220	37/12994	0.46884	0.46884	0.783368	TRAF1	1
Wnt Signaling in Kidney Disease:Wikipathways	Wnt Signaling in Kidney Disease:Wikipathways	1/220	37/12994	0.46884	0.46884	0.783368	DVL2	1
GnRH signaling pathway - Homo sapiens (human):KEGG	GnRH signaling pathway - Homo sapiens (human):KEGG	2/220	93/12994	0.469075	0.469075	0.783368	GNRH1/CACNA1F	2
Phosphatidylinositol phosphate metabolism:EHMN	Phosphatidylinositol phosphate metabolism:EHMN	2/220	93/12994	0.469075	0.469075	0.783368	PIP4K2B/NUPL2	2
TNF alpha Signaling Pathway:Wikipathways	TNF alpha Signaling Pathway:Wikipathways	2/220	93/12994	0.469075	0.469075	0.783368	TRAF1/CFLAR	2
Mitochondrial translation:Reactome	Mitochondrial translation:Reactome	2/220	94/12994	0.474639	0.474639	0.784514	PTCD3/MRPS6	2
Toll Like Receptor 9 (TLR9) Cascade:Reactome	Toll Like Receptor 9 (TLR9) Cascade:Reactome	2/220	94/12994	0.474639	0.474639	0.784514	AGER/TLR9	2
Apoptotic cleavage of cellular proteins:Reactome	Apoptotic cleavage of cellular proteins:Reactome	1/220	38/12994	0.477858	0.477858	0.784514	ACIN1	1
Carboxyterminal post-translational modifications of tubulin:Reactome	Carboxyterminal post-translational modifications of tubulin:Reactome	1/220	38/12994	0.477858	0.477858	0.784514	TTLL7	1
DNA Damage Recognition in GG-NER:Reactome	DNA Damage Recognition in GG-NER:Reactome	1/220	38/12994	0.477858	0.477858	0.784514	COPS7B	1
Nuclear Receptors:Wikipathways	Nuclear Receptors:Wikipathways	1/220	38/12994	0.477858	0.477858	0.784514	NR2C2	1
Signaling events mediated by HDAC Class II:PID	Signaling events mediated by HDAC Class II:PID	1/220	38/12994	0.477858	0.477858	0.784514	HDAC10	1
tRNA charging:HumanCyc	tRNA charging:HumanCyc	1/220	38/12994	0.477858	0.477858	0.784514	HARS2	1
Amoebiasis - Homo sapiens (human):KEGG	Amoebiasis - Homo sapiens (human):KEGG	2/220	95/12994	0.480168	0.480168	0.784514	LAMB2/GNAL	2
Class B/2 (Secretin family receptors):Reactome	Class B/2 (Secretin family receptors):Reactome	2/220	95/12994	0.480168	0.480168	0.784514	SMO/PTCH2	2
Hippo signaling pathway - Homo sapiens (human):KEGG	Hippo signaling pathway - Homo sapiens (human):KEGG	3/220	153/12994	0.481295	0.481295	0.784514	PARD6G/DVL2/TCF7L2	3
GPCR signaling-cholera toxin:INOH	GPCR signaling-cholera toxin:INOH	5/220	270/12994	0.483404	0.483404	0.784514	FGF17/GNRH1/SMO/RGS11/RGS17	5
Toll-Like Receptors Cascades:Reactome	Toll-Like Receptors Cascades:Reactome	3/220	154/12994	0.485605	0.485605	0.784514	AGER/SIGIRR/TLR9	3
Aldosterone synthesis and secretion - Homo sapiens (human):KEGG	Aldosterone synthesis and secretion - Homo sapiens (human):KEGG	2/220	96/12994	0.485661	0.485661	0.784514	CREB3L4/CACNA1F	2
Degradation of beta-catenin by the destruction complex:Reactome	Degradation of beta-catenin by the destruction complex:Reactome	1/220	39/12994	0.486724	0.486724	0.784514	TCF7L2	1
Formation of Fibrin Clot (Clotting Cascade):Reactome	Formation of Fibrin Clot (Clotting Cascade):Reactome	1/220	39/12994	0.486724	0.486724	0.784514	KLKB1	1
O-glycosylation of TSR domain-containing proteins:Reactome	O-glycosylation of TSR domain-containing proteins:Reactome	1/220	39/12994	0.486724	0.486724	0.784514	THSD1	1
Pyruvate metabolism - Homo sapiens (human):KEGG	Pyruvate metabolism - Homo sapiens (human):KEGG	1/220	39/12994	0.486724	0.486724	0.784514	ACYP1	1
RUNX1 interacts with co-factors whose precise effect on RUNX1 targets is not known:Reactome	RUNX1 interacts with co-factors whose precise effect on RUNX1 targets is not known:Reactome	1/220	39/12994	0.486724	0.486724	0.784514	PHC1	1
Signaling events mediated by HDAC Class III:PID	Signaling events mediated by HDAC Class III:PID	1/220	39/12994	0.486724	0.486724	0.784514	HIST1H4H	1
Transport of vitamins, nucleosides, and related molecules:Reactome	Transport of vitamins, nucleosides, and related molecules:Reactome	1/220	39/12994	0.486724	0.486724	0.784514	SLC35D1	1
GPCR signaling-G alpha s Epac and ERK:INOH	GPCR signaling-G alpha s Epac and ERK:INOH	5/220	272/12994	0.489885	0.489885	0.784514	FGF17/GNRH1/SMO/RGS11/RGS17	5
Myometrial Relaxation and Contraction Pathways:Wikipathways	Myometrial Relaxation and Contraction Pathways:Wikipathways	3/220	155/12994	0.489899	0.489899	0.784514	PLCG1/RGS11/RGS17	3
Chaperonin-mediated protein folding:Reactome	Chaperonin-mediated protein folding:Reactome	2/220	97/12994	0.491118	0.491118	0.784514	RGS11/TUBA8	2
LncRNA involvement in canonical Wnt signaling and colorectal cancer:Wikipathways	LncRNA involvement in canonical Wnt signaling and colorectal cancer:Wikipathways	2/220	97/12994	0.491118	0.491118	0.784514	DVL2/TCF7L2	2
MyD88:Mal cascade initiated on plasma membrane:Reactome	MyD88:Mal cascade initiated on plasma membrane:Reactome	2/220	97/12994	0.491118	0.491118	0.784514	AGER/SIGIRR	2
PI5P, PP2A and IER3 Regulate PI3K/AKT Signaling:Reactome	PI5P, PP2A and IER3 Regulate PI3K/AKT Signaling:Reactome	2/220	97/12994	0.491118	0.491118	0.784514	FGF17/PIP4K2B	2
Prostate cancer - Homo sapiens (human):KEGG	Prostate cancer - Homo sapiens (human):KEGG	2/220	97/12994	0.491118	0.491118	0.784514	TCF7L2/CREB3L4	2
Toll Like Receptor 2 (TLR2) Cascade:Reactome	Toll Like Receptor 2 (TLR2) Cascade:Reactome	2/220	97/12994	0.491118	0.491118	0.784514	AGER/SIGIRR	2
Toll Like Receptor TLR1:TLR2 Cascade:Reactome	Toll Like Receptor TLR1:TLR2 Cascade:Reactome	2/220	97/12994	0.491118	0.491118	0.784514	AGER/SIGIRR	2
Toll Like Receptor TLR6:TLR2 Cascade:Reactome	Toll Like Receptor TLR6:TLR2 Cascade:Reactome	2/220	97/12994	0.491118	0.491118	0.784514	AGER/SIGIRR	2
Fanconi Anemia Pathway:Reactome	Fanconi Anemia Pathway:Reactome	1/220	40/12994	0.495441	0.495441	0.784514	FANCL	1
Glycine, serine and threonine metabolism - Homo sapiens (human):KEGG	Glycine, serine and threonine metabolism - Homo sapiens (human):KEGG	1/220	40/12994	0.495441	0.495441	0.784514	AOC2	1
Oxidative Damage:Wikipathways	Oxidative Damage:Wikipathways	1/220	40/12994	0.495441	0.495441	0.784514	TRAF1	1
Synthesis of PA:Reactome	Synthesis of PA:Reactome	1/220	40/12994	0.495441	0.495441	0.784514	LPCAT4	1
Transport of Mature mRNA Derived from an Intronless Transcript:Reactome	Transport of Mature mRNA Derived from an Intronless Transcript:Reactome	1/220	40/12994	0.495441	0.495441	0.784514	NUPL2	1
GPCR signaling-G alpha q:INOH	GPCR signaling-G alpha q:INOH	5/220	274/12994	0.496338	0.496338	0.784514	FGF17/GNRH1/SMO/RGS11/RGS17	5
B Cell Receptor Signaling Pathway:Wikipathways	B Cell Receptor Signaling Pathway:Wikipathways	2/220	98/12994	0.496539	0.496539	0.784514	PLCG1/MAX	2
AGE-RAGE signaling pathway in diabetic complications - Homo sapiens (human):KEGG	AGE-RAGE signaling pathway in diabetic complications - Homo sapiens (human):KEGG	2/220	99/12994	0.501923	0.501923	0.784514	PLCG1/AGER	2
Cargo recognition for clathrin-mediated endocytosis:Reactome	Cargo recognition for clathrin-mediated endocytosis:Reactome	2/220	99/12994	0.501923	0.501923	0.784514	COPS7B/DVL2	2
Choline metabolism in cancer - Homo sapiens (human):KEGG	Choline metabolism in cancer - Homo sapiens (human):KEGG	2/220	99/12994	0.501923	0.501923	0.784514	DGKE/PLCG1	2
APC/C-mediated degradation of cell cycle proteins:Reactome	APC/C-mediated degradation of cell cycle proteins:Reactome	1/220	41/12994	0.50401	0.50401	0.784514	CCNA2	1
Binding and Uptake of Ligands by Scavenger Receptors:Reactome	Binding and Uptake of Ligands by Scavenger Receptors:Reactome	1/220	41/12994	0.50401	0.50401	0.784514	SCARF1	1
BMP receptor signaling:PID	BMP receptor signaling:PID	1/220	41/12994	0.50401	0.50401	0.784514	SMAD9	1
Glycine Serine metabolism:INOH	Glycine Serine metabolism:INOH	1/220	41/12994	0.50401	0.50401	0.784514	AOC2	1
Netrin-1 signaling:Reactome	Netrin-1 signaling:Reactome	1/220	41/12994	0.50401	0.50401	0.784514	PLCG1	1
Nucleotide-binding Oligomerization Domain (NOD) pathway:Wikipathways	Nucleotide-binding Oligomerization Domain (NOD) pathway:Wikipathways	1/220	41/12994	0.50401	0.50401	0.784514	CARD8	1
phospholipases:HumanCyc	phospholipases:HumanCyc	1/220	41/12994	0.50401	0.50401	0.784514	PLCG1	1
Regulation of mitotic cell cycle:Reactome	Regulation of mitotic cell cycle:Reactome	1/220	41/12994	0.50401	0.50401	0.784514	CCNA2	1
RNA Polymerase III Abortive And Retractive Initiation:Reactome	RNA Polymerase III Abortive And Retractive Initiation:Reactome	1/220	41/12994	0.50401	0.50401	0.784514	SNAPC3	1
RNA Polymerase III Transcription:Reactome	RNA Polymerase III Transcription:Reactome	1/220	41/12994	0.50401	0.50401	0.784514	SNAPC3	1
TNF related weak inducer of apoptosis (TWEAK) Signaling Pathway:Wikipathways	TNF related weak inducer of apoptosis (TWEAK) Signaling Pathway:Wikipathways	1/220	41/12994	0.50401	0.50401	0.784514	TRAF1	1
Transport of Mature mRNAs Derived from Intronless Transcripts:Reactome	Transport of Mature mRNAs Derived from Intronless Transcripts:Reactome	1/220	41/12994	0.50401	0.50401	0.784514	NUPL2	1
HIF-1 signaling pathway - Homo sapiens (human):KEGG	HIF-1 signaling pathway - Homo sapiens (human):KEGG	2/220	100/12994	0.50727	0.50727	0.784514	PLCG1/ENO3	2
Potassium Channels:Reactome	Potassium Channels:Reactome	2/220	100/12994	0.50727	0.50727	0.784514	HCN3/GABBR1	2
actions of nitric oxide in the heart:BioCarta	actions of nitric oxide in the heart:BioCarta	1/220	42/12994	0.512434	0.512434	0.784514	PLCG1	1
CD4 T cell receptor signaling-ERK cascade:INOH	CD4 T cell receptor signaling-ERK cascade:INOH	1/220	42/12994	0.512434	0.512434	0.784514	PLCG1	1
DNA Replication:Wikipathways	DNA Replication:Wikipathways	1/220	42/12994	0.512434	0.512434	0.784514	GMNN	1
Fc Epsilon Receptor I Signaling in Mast Cells:SMPDB	Fc Epsilon Receptor I Signaling in Mast Cells:SMPDB	1/220	42/12994	0.512434	0.512434	0.784514	PLCG1	1
FOXM1 transcription factor network:PID	FOXM1 transcription factor network:PID	1/220	42/12994	0.512434	0.512434	0.784514	CCNA2	1
Hair Follicle Development- Induction (Part 1 of 3):Wikipathways	Hair Follicle Development- Induction (Part 1 of 3):Wikipathways	1/220	42/12994	0.512434	0.512434	0.784514	SMO	1
Non-integrin membrane-ECM interactions:Reactome	Non-integrin membrane-ECM interactions:Reactome	1/220	42/12994	0.512434	0.512434	0.784514	LAMB2	1
Plasma membrane estrogen receptor signaling:PID	Plasma membrane estrogen receptor signaling:PID	1/220	42/12994	0.512434	0.512434	0.784514	GNAL	1
Pre-NOTCH Expression and Processing:Reactome	Pre-NOTCH Expression and Processing:Reactome	1/220	42/12994	0.512434	0.512434	0.784514	AGO3	1
Putative anti-Inflammatory metabolites formation from EPA:EHMN	Putative anti-Inflammatory metabolites formation from EPA:EHMN	1/220	42/12994	0.512434	0.512434	0.784514	NUPL2	1
tRNA Aminoacylation:Reactome	tRNA Aminoacylation:Reactome	1/220	42/12994	0.512434	0.512434	0.784514	HARS2	1
Viral Messenger RNA Synthesis:Reactome	Viral Messenger RNA Synthesis:Reactome	1/220	42/12994	0.512434	0.512434	0.784514	NUPL2	1
GPCRs, Other:Wikipathways	GPCRs, Other:Wikipathways	2/220	101/12994	0.512579	0.512579	0.784514	SMO/GPR135	2
Wnt Signaling Pathway and Pluripotency:Wikipathways	Wnt Signaling Pathway and Pluripotency:Wikipathways	2/220	101/12994	0.512579	0.512579	0.784514	DVL2/TCF7L2	2
G alpha (i) signalling events:Reactome	G alpha (i) signalling events:Reactome	7/220	399/12994	0.516028	0.516028	0.787433	GABBR1/NAPEPLD/RGS11/TAS2R5/GNAL/HSD17B1/CORT	7
Visual phototransduction:Reactome	Visual phototransduction:Reactome	2/220	102/12994	0.517851	0.517851	0.787433	NAPEPLD/HSD17B1	2
Cooperation of PDCL (PhLP1) and TRiC/CCT in G-protein beta folding:Reactome	Cooperation of PDCL (PhLP1) and TRiC/CCT in G-protein beta folding:Reactome	1/220	43/12994	0.520716	0.520716	0.787433	RGS11	1
De novo fatty acid biosynthesis:EHMN	De novo fatty acid biosynthesis:EHMN	1/220	43/12994	0.520716	0.520716	0.787433	NUPL2	1
Deposition of new CENPA-containing nucleosomes at the centromere:Reactome	Deposition of new CENPA-containing nucleosomes at the centromere:Reactome	1/220	43/12994	0.520716	0.520716	0.787433	HIST1H4H	1
Fas Ligand (FasL) pathway and Stress induction of Heat Shock Proteins (HSP) regulation:Wikipathways	Fas Ligand (FasL) pathway and Stress induction of Heat Shock Proteins (HSP) regulation:Wikipathways	1/220	43/12994	0.520716	0.520716	0.787433	CFLAR	1
Kinesins:Reactome	Kinesins:Reactome	1/220	43/12994	0.520716	0.520716	0.787433	KLC1	1
Nucleosome assembly:Reactome	Nucleosome assembly:Reactome	1/220	43/12994	0.520716	0.520716	0.787433	HIST1H4H	1
Signaling by EGFR:Reactome	Signaling by EGFR:Reactome	1/220	43/12994	0.520716	0.520716	0.787433	PLCG1	1
Vitamin E metabolism:EHMN	Vitamin E metabolism:EHMN	1/220	43/12994	0.520716	0.520716	0.787433	NUPL2	1
Protein folding:Reactome	Protein folding:Reactome	2/220	103/12994	0.523086	0.523086	0.787499	RGS11/TUBA8	2
S Phase:Reactome	S Phase:Reactome	2/220	103/12994	0.523086	0.523086	0.787499	CCNA2/DNA2	2
cGMP-PKG signaling pathway - Homo sapiens (human):KEGG	cGMP-PKG signaling pathway - Homo sapiens (human):KEGG	3/220	163/12994	0.523599	0.523599	0.787499	MYH7/CREB3L4/CACNA1F	3
Negative regulation of the PI3K/AKT network:Reactome	Negative regulation of the PI3K/AKT network:Reactome	2/220	104/12994	0.528282	0.528282	0.787499	FGF17/PIP4K2B	2
Influenza Viral RNA Transcription and Replication:Reactome	Influenza Viral RNA Transcription and Replication:Reactome	1/220	44/12994	0.528857	0.528857	0.787499	NUPL2	1
Interleukin-11 Signaling Pathway:Wikipathways	Interleukin-11 Signaling Pathway:Wikipathways	1/220	44/12994	0.528857	0.528857	0.787499	BGLAP	1
miRNA targets in ECM and membrane receptors:Wikipathways	miRNA targets in ECM and membrane receptors:Wikipathways	1/220	44/12994	0.528857	0.528857	0.787499	LAMB2	1
Morphine Action Pathway:SMPDB	Morphine Action Pathway:SMPDB	1/220	44/12994	0.528857	0.528857	0.787499	KCNIP2	1
Phase 0 - rapid depolarisation:Reactome	Phase 0 - rapid depolarisation:Reactome	1/220	44/12994	0.528857	0.528857	0.787499	CACNA1F	1
Structural Pathway of Interleukin 1 (IL-1):Wikipathways	Structural Pathway of Interleukin 1 (IL-1):Wikipathways	1/220	44/12994	0.528857	0.528857	0.787499	SAFB	1
TP53 Regulates Transcription of Cell Death Genes:Reactome	TP53 Regulates Transcription of Cell Death Genes:Reactome	1/220	44/12994	0.528857	0.528857	0.787499	ATM	1
Vasopressin-regulated water reabsorption - Homo sapiens (human):KEGG	Vasopressin-regulated water reabsorption - Homo sapiens (human):KEGG	1/220	44/12994	0.528857	0.528857	0.787499	CREB3L4	1
WNT-Core:Signalink	WNT-Core:Signalink	1/220	44/12994	0.528857	0.528857	0.787499	DVL2	1
GPCR signaling-G alpha s PKA and ERK:INOH	GPCR signaling-G alpha s PKA and ERK:INOH	5/220	285/12994	0.531256	0.531256	0.788276	FGF17/GNRH1/SMO/RGS11/RGS17	5
EGF-Core:Signalink	EGF-Core:Signalink	2/220	105/12994	0.53344	0.53344	0.788276	MAX/MINK1	2
a6b1 and a6b4 Integrin signaling:PID	a6b1 and a6b4 Integrin signaling:PID	1/220	45/12994	0.536861	0.536861	0.788276	LAMB2	1
Class I PI3K signaling events:PID	Class I PI3K signaling events:PID	1/220	45/12994	0.536861	0.536861	0.788276	PLCG1	1
DAP12 interactions:Reactome	DAP12 interactions:Reactome	1/220	45/12994	0.536861	0.536861	0.788276	PLCG1	1
G-protein mediated events:Reactome	G-protein mediated events:Reactome	1/220	45/12994	0.536861	0.536861	0.788276	GNAL	1
Glycolysis and Gluconeogenesis:Wikipathways	Glycolysis and Gluconeogenesis:Wikipathways	1/220	45/12994	0.536861	0.536861	0.788276	ENO3	1
Glycolysis Gluconeogenesis:INOH	Glycolysis Gluconeogenesis:INOH	1/220	45/12994	0.536861	0.536861	0.788276	ENO3	1
Notch Signaling:Wikipathways	Notch Signaling:Wikipathways	1/220	45/12994	0.536861	0.536861	0.788276	DVL2	1
PDGF:INOH	PDGF:INOH	1/220	45/12994	0.536861	0.536861	0.788276	PLCG1	1
RAGE:NetPath	RAGE:NetPath	1/220	45/12994	0.536861	0.536861	0.788276	AGER	1
RhoA signaling pathway:PID	RhoA signaling pathway:PID	1/220	45/12994	0.536861	0.536861	0.788276	SCAI	1
Parathyroid hormone synthesis, secretion and action - Homo sapiens (human):KEGG	Parathyroid hormone synthesis, secretion and action - Homo sapiens (human):KEGG	2/220	106/12994	0.538559	0.538559	0.789852	BGLAP/CREB3L4	2
Hepatocellular carcinoma - Homo sapiens (human):KEGG	Hepatocellular carcinoma - Homo sapiens (human):KEGG	3/220	168/12994	0.544036	0.544036	0.794294	PLCG1/DVL2/TCF7L2	3
BDNF:NetPath	BDNF:NetPath	1/220	46/12994	0.54473	0.54473	0.794294	PLCG1	1
Proton Pump Inhibitor Pathway, Pharmacodynamics:PharmGKB	Proton Pump Inhibitor Pathway, Pharmacodynamics:PharmGKB	1/220	46/12994	0.54473	0.54473	0.794294	PLCG1	1
Switching of origins to a post-replicative state:Reactome	Switching of origins to a post-replicative state:Reactome	1/220	46/12994	0.54473	0.54473	0.794294	CCNA2	1
TNF receptor signaling pathway:PID	TNF receptor signaling pathway:PID	1/220	46/12994	0.54473	0.54473	0.794294	TRAF1	1
Transport to the Golgi and subsequent modification:Reactome	Transport to the Golgi and subsequent modification:Reactome	3/220	169/12994	0.548063	0.548063	0.794576	NAPB/LMAN2L/COG4	3
Thermogenesis:Wikipathways	Thermogenesis:Wikipathways	2/220	108/12994	0.548682	0.548682	0.794576	ZNF516/CREB3L4	2
Arf6 trafficking events:PID	Arf6 trafficking events:PID	1/220	47/12994	0.552465	0.552465	0.794576	KLC1	1
Azathioprine Action Pathway:SMPDB	Azathioprine Action Pathway:SMPDB	1/220	47/12994	0.552465	0.552465	0.794576	ABCC5	1
G alpha (z) signalling events:Reactome	G alpha (z) signalling events:Reactome	1/220	47/12994	0.552465	0.552465	0.794576	RGS17	1
Mercaptopurine Action Pathway:SMPDB	Mercaptopurine Action Pathway:SMPDB	1/220	47/12994	0.552465	0.552465	0.794576	ABCC5	1
NOTCH1 Intracellular Domain Regulates Transcription:Reactome	NOTCH1 Intracellular Domain Regulates Transcription:Reactome	1/220	47/12994	0.552465	0.552465	0.794576	HDAC10	1
PCP/CE pathway:Reactome	PCP/CE pathway:Reactome	1/220	47/12994	0.552465	0.552465	0.794576	DVL2	1
superpathway of conversion of glucose to acetyl CoA and entry into the TCA cycle:HumanCyc	superpathway of conversion of glucose to acetyl CoA and entry into the TCA cycle:HumanCyc	1/220	47/12994	0.552465	0.552465	0.794576	ENO3	1
Thioguanine Action Pathway:SMPDB	Thioguanine Action Pathway:SMPDB	1/220	47/12994	0.552465	0.552465	0.794576	ABCC5	1
Validated transcriptional targets of deltaNp63 isoforms:PID	Validated transcriptional targets of deltaNp63 isoforms:PID	1/220	47/12994	0.552465	0.552465	0.794576	ATM	1
Vitamin B3 (nicotinate and nicotinamide) metabolism:EHMN	Vitamin B3 (nicotinate and nicotinamide) metabolism:EHMN	1/220	47/12994	0.552465	0.552465	0.794576	NUPL2	1
RNA transport - Homo sapiens (human):KEGG	RNA transport - Homo sapiens (human):KEGG	3/220	171/12994	0.556054	0.556054	0.798828	ACIN1/PABPC1L/NUPL2	3
agrin in postsynaptic differentiation:BioCarta	agrin in postsynaptic differentiation:BioCarta	1/220	48/12994	0.56007	0.56007	0.79915	LAMB2	1
Hedgehog signaling events mediated by Gli proteins:PID	Hedgehog signaling events mediated by Gli proteins:PID	1/220	48/12994	0.56007	0.56007	0.79915	SMO	1
Nicotine Pathway (Dopaminergic Neuron), Pharmacodynamics:PharmGKB	Nicotine Pathway (Dopaminergic Neuron), Pharmacodynamics:PharmGKB	1/220	48/12994	0.56007	0.56007	0.79915	VAMP1	1
Notch signaling pathway - Homo sapiens (human):KEGG	Notch signaling pathway - Homo sapiens (human):KEGG	1/220	48/12994	0.56007	0.56007	0.79915	DVL2	1
Notch-mediated HES/HEY network:PID	Notch-mediated HES/HEY network:PID	1/220	48/12994	0.56007	0.56007	0.79915	BGLAP	1
RNA Polymerase I Transcription Initiation:Reactome	RNA Polymerase I Transcription Initiation:Reactome	1/220	48/12994	0.56007	0.56007	0.79915	CHD3	1
Neddylation:Reactome	Neddylation:Reactome	4/220	234/12994	0.562367	0.562367	0.799842	COPS7B/KCTD7/KCTD6/ASB3	4
Cocaine addiction - Homo sapiens (human):KEGG	Cocaine addiction - Homo sapiens (human):KEGG	1/220	49/12994	0.567546	0.567546	0.799842	CREB3L4	1
Malaria - Homo sapiens (human):KEGG	Malaria - Homo sapiens (human):KEGG	1/220	49/12994	0.567546	0.567546	0.799842	TLR9	1
NHR:Signalink	NHR:Signalink	1/220	49/12994	0.567546	0.567546	0.799842	NR2C2	1
Ovarian steroidogenesis - Homo sapiens (human):KEGG	Ovarian steroidogenesis - Homo sapiens (human):KEGG	1/220	49/12994	0.567546	0.567546	0.799842	HSD17B1	1
Cholinergic synapse - Homo sapiens (human):KEGG	Cholinergic synapse - Homo sapiens (human):KEGG	2/220	112/12994	0.568459	0.568459	0.799842	CREB3L4/CACNA1F	2
Leukocyte transendothelial migration - Homo sapiens (human):KEGG	Leukocyte transendothelial migration - Homo sapiens (human):KEGG	2/220	112/12994	0.568459	0.568459	0.799842	PLCG1/CLDN15	2
Phase II - Conjugation of compounds:Reactome	Phase II - Conjugation of compounds:Reactome	2/220	112/12994	0.568459	0.568459	0.799842	N6AMT1/SLC35D1	2
Axon guidance - Homo sapiens (human):KEGG	Axon guidance - Homo sapiens (human):KEGG	3/220	175/12994	0.571781	0.571781	0.799842	PLCG1/SMO/PARD6G	3
GPCR Dopamine D1like receptor:INOH	GPCR Dopamine D1like receptor:INOH	1/220	50/12994	0.574896	0.574896	0.799842	CACNA1F	1
Signaling by ERBB2:Reactome	Signaling by ERBB2:Reactome	1/220	50/12994	0.574896	0.574896	0.799842	PLCG1	1
TNFR2 non-canonical NF-kB pathway:Reactome	TNFR2 non-canonical NF-kB pathway:Reactome	1/220	50/12994	0.574896	0.574896	0.799842	TNFRSF25	1
Wnt Signaling:Wikipathways	Wnt Signaling:Wikipathways	2/220	114/12994	0.578112	0.578112	0.799842	DVL2/TCF7L2	2
Aminosugars metabolism:EHMN	Aminosugars metabolism:EHMN	1/220	51/12994	0.582121	0.582121	0.799842	NUPL2	1
Cargo trafficking to the periciliary membrane:Reactome	Cargo trafficking to the periciliary membrane:Reactome	1/220	51/12994	0.582121	0.582121	0.799842	SMO	1
Cytosolic sensors of pathogen-associated DNA:Reactome	Cytosolic sensors of pathogen-associated DNA:Reactome	1/220	51/12994	0.582121	0.582121	0.799842	AGER	1
Nuclear Receptor transcription pathway:Reactome	Nuclear Receptor transcription pathway:Reactome	1/220	51/12994	0.582121	0.582121	0.799842	NR2C2	1
Regulation of Androgen receptor activity:PID	Regulation of Androgen receptor activity:PID	1/220	51/12994	0.582121	0.582121	0.799842	NR2C2	1
Transcriptional regulation by RUNX3:Reactome	Transcriptional regulation by RUNX3:Reactome	1/220	51/12994	0.582121	0.582121	0.799842	TCF7L2	1
Golgi-to-ER retrograde transport:Reactome	Golgi-to-ER retrograde transport:Reactome	2/220	116/12994	0.587606	0.587606	0.799842	NAPB/KLC1	2
O-linked glycosylation:Reactome	O-linked glycosylation:Reactome	2/220	116/12994	0.587606	0.587606	0.799842	GCNT4/THSD1	2
Thyroid hormone signaling pathway - Homo sapiens (human):KEGG	Thyroid hormone signaling pathway - Homo sapiens (human):KEGG	2/220	116/12994	0.587606	0.587606	0.799842	PLCG1/MED12	2
Apoptotic execution phase:Reactome	Apoptotic execution phase:Reactome	1/220	52/12994	0.589224	0.589224	0.799842	ACIN1	1
Metabolism of non-coding RNA:Reactome	Metabolism of non-coding RNA:Reactome	1/220	52/12994	0.589224	0.589224	0.799842	NUPL2	1
One carbon metabolism and related pathways:Wikipathways	One carbon metabolism and related pathways:Wikipathways	1/220	52/12994	0.589224	0.589224	0.799842	CEPT1	1
Phosphodiesterases in neuronal function:Wikipathways	Phosphodiesterases in neuronal function:Wikipathways	1/220	52/12994	0.589224	0.589224	0.799842	PDE7A	1
snRNP Assembly:Reactome	snRNP Assembly:Reactome	1/220	52/12994	0.589224	0.589224	0.799842	NUPL2	1
Ca2+ pathway:Reactome	Ca2+ pathway:Reactome	1/220	53/12994	0.596207	0.596207	0.799842	TCF7L2	1
Influenza Life Cycle:Reactome	Influenza Life Cycle:Reactome	1/220	53/12994	0.596207	0.596207	0.799842	NUPL2	1
keratinocyte differentiation:BioCarta	keratinocyte differentiation:BioCarta	1/220	53/12994	0.596207	0.596207	0.799842	TRAF1	1
Apoptosis:Reactome	Apoptosis:Reactome	2/220	118/12994	0.596942	0.596942	0.799842	ACIN1/CFLAR	2
Signaling by NOTCH:Reactome	Signaling by NOTCH:Reactome	2/220	119/12994	0.60155	0.60155	0.799842	AGO3/HDAC10	2
Wnt Canonical:INOH	Wnt Canonical:INOH	2/220	119/12994	0.60155	0.60155	0.799842	DVL2/TCF7L2	2
Wnt Mammals:INOH	Wnt Mammals:INOH	2/220	119/12994	0.60155	0.60155	0.799842	DVL2/TCF7L2	2
Constitutive Signaling by NOTCH1 HD+PEST Domain Mutants:Reactome	Constitutive Signaling by NOTCH1 HD+PEST Domain Mutants:Reactome	1/220	54/12994	0.603071	0.603071	0.799842	HDAC10	1
Constitutive Signaling by NOTCH1 PEST Domain Mutants:Reactome	Constitutive Signaling by NOTCH1 PEST Domain Mutants:Reactome	1/220	54/12994	0.603071	0.603071	0.799842	HDAC10	1
Signaling by NOTCH1 HD+PEST Domain Mutants in Cancer:Reactome	Signaling by NOTCH1 HD+PEST Domain Mutants in Cancer:Reactome	1/220	54/12994	0.603071	0.603071	0.799842	HDAC10	1
Signaling by NOTCH1 in Cancer:Reactome	Signaling by NOTCH1 in Cancer:Reactome	1/220	54/12994	0.603071	0.603071	0.799842	HDAC10	1
Signaling by NOTCH1 PEST Domain Mutants in Cancer:Reactome	Signaling by NOTCH1 PEST Domain Mutants in Cancer:Reactome	1/220	54/12994	0.603071	0.603071	0.799842	HDAC10	1
Signaling by PDGF:Reactome	Signaling by PDGF:Reactome	1/220	54/12994	0.603071	0.603071	0.799842	PLCG1	1
AMPK signaling pathway - Homo sapiens (human):KEGG	AMPK signaling pathway - Homo sapiens (human):KEGG	2/220	120/12994	0.606119	0.606119	0.799842	CCNA2/CREB3L4	2
Cell Cycle:Wikipathways	Cell Cycle:Wikipathways	2/220	120/12994	0.606119	0.606119	0.799842	CCNA2/ATM	2
Calcium signaling pathway - Homo sapiens (human):KEGG	Calcium signaling pathway - Homo sapiens (human):KEGG	3/220	185/12994	0.609565	0.609565	0.799842	PLCG1/GNAL/CACNA1F	3
Herpes simplex infection - Homo sapiens (human):KEGG	Herpes simplex infection - Homo sapiens (human):KEGG	3/220	185/12994	0.609565	0.609565	0.799842	TRAF1/SRSF7/TLR9	3
Antiarrhythmic Pathway, Pharmacodynamics:PharmGKB	Antiarrhythmic Pathway, Pharmacodynamics:PharmGKB	1/220	55/12994	0.60982	0.60982	0.799842	KCNIP2	1
Arginine Proline metabolism:INOH	Arginine Proline metabolism:INOH	1/220	55/12994	0.60982	0.60982	0.799842	AOC2	1
CD4 T cell receptor signaling-JNK cascade:INOH	CD4 T cell receptor signaling-JNK cascade:INOH	1/220	55/12994	0.60982	0.60982	0.799842	PLCG1	1
IL-1 signaling pathway:Wikipathways	IL-1 signaling pathway:Wikipathways	1/220	55/12994	0.60982	0.60982	0.799842	PLCG1	1
Pathogenic Escherichia coli infection - Homo sapiens (human):KEGG	Pathogenic Escherichia coli infection - Homo sapiens (human):KEGG	1/220	55/12994	0.60982	0.60982	0.799842	TUBA8	1
t cell receptor signaling pathway:BioCarta	t cell receptor signaling pathway:BioCarta	1/220	55/12994	0.60982	0.60982	0.799842	PLCG1	1
TGF-beta Receptor Signaling:Wikipathways	TGF-beta Receptor Signaling:Wikipathways	1/220	55/12994	0.60982	0.60982	0.799842	SMAD9	1
Programmed Cell Death:Reactome	Programmed Cell Death:Reactome	2/220	121/12994	0.610648	0.610648	0.799842	ACIN1/CFLAR	2
Intra-Golgi and retrograde Golgi-to-ER traffic:Reactome	Intra-Golgi and retrograde Golgi-to-ER traffic:Reactome	3/220	186/12994	0.61322	0.61322	0.799842	NAPB/COG4/KLC1	3
Mitotic Prometaphase:Reactome	Mitotic Prometaphase:Reactome	3/220	186/12994	0.61322	0.61322	0.799842	CEP290/OFD1/CEP152	3
mRNA Splicing:Reactome	mRNA Splicing:Reactome	3/220	186/12994	0.61322	0.61322	0.799842	SRSF7/SRSF10/PDCD7	3
BMP2 signaling TGF-beta MV:INOH	BMP2 signaling TGF-beta MV:INOH	1/220	56/12994	0.616454	0.616454	0.799842	SMAD9	1
DDX58/IFIH1-mediated induction of interferon-alpha/beta:Reactome	DDX58/IFIH1-mediated induction of interferon-alpha/beta:Reactome	1/220	56/12994	0.616454	0.616454	0.799842	AGER	1
Deadenylation-dependent mRNA decay:Reactome	Deadenylation-dependent mRNA decay:Reactome	1/220	56/12994	0.616454	0.616454	0.799842	CNOT3	1
Glutathione metabolism - Homo sapiens (human):KEGG	Glutathione metabolism - Homo sapiens (human):KEGG	1/220	56/12994	0.616454	0.616454	0.799842	NAT8	1
Pathogenic Escherichia coli infection:Wikipathways	Pathogenic Escherichia coli infection:Wikipathways	1/220	56/12994	0.616454	0.616454	0.799842	TUBA8	1
TCR signaling in na&#xef;ve CD8+ T cells:PID	TCR signaling in na&#xef;ve CD8+ T cells:PID	1/220	56/12994	0.616454	0.616454	0.799842	PLCG1	1
Cell-Cell communication:Reactome	Cell-Cell communication:Reactome	2/220	123/12994	0.619588	0.619588	0.799842	CLDN15/PARD6G	2
RHO GTPases Activate Formins:Reactome	RHO GTPases Activate Formins:Reactome	2/220	123/12994	0.619588	0.619588	0.799842	SCAI/DVL2	2
ECM proteoglycans:Reactome	ECM proteoglycans:Reactome	1/220	57/12994	0.622976	0.622976	0.799842	LAMB2	1
Formation of TC-NER Pre-Incision Complex:Reactome	Formation of TC-NER Pre-Incision Complex:Reactome	1/220	57/12994	0.622976	0.622976	0.799842	COPS7B	1
mapkinase signaling pathway:BioCarta	mapkinase signaling pathway:BioCarta	1/220	57/12994	0.622976	0.622976	0.799842	MAX	1
tRNA processing in the nucleus:Reactome	tRNA processing in the nucleus:Reactome	1/220	57/12994	0.622976	0.622976	0.799842	NUPL2	1
Cell cycle - Homo sapiens (human):KEGG	Cell cycle - Homo sapiens (human):KEGG	2/220	124/12994	0.623999	0.623999	0.799842	CCNA2/ATM	2
Oocyte meiosis - Homo sapiens (human):KEGG	Oocyte meiosis - Homo sapiens (human):KEGG	2/220	125/12994	0.62837	0.62837	0.799842	SPDYE5/SPDYE1	2
ABC-family proteins mediated transport:Reactome	ABC-family proteins mediated transport:Reactome	1/220	58/12994	0.629387	0.629387	0.799842	ABCC5	1
Celecoxib Pathway, Pharmacodynamics:PharmGKB	Celecoxib Pathway, Pharmacodynamics:PharmGKB	1/220	58/12994	0.629387	0.629387	0.799842	CACNA1F	1
Endometrial cancer - Homo sapiens (human):KEGG	Endometrial cancer - Homo sapiens (human):KEGG	1/220	58/12994	0.629387	0.629387	0.799842	TCF7L2	1
Iron uptake and transport:Reactome	Iron uptake and transport:Reactome	1/220	58/12994	0.629387	0.629387	0.799842	ATP6V1C2	1
mRNA 3,-end processing:Reactome	mRNA 3,-end processing:Reactome	1/220	58/12994	0.629387	0.629387	0.799842	SRSF7	1
Signaling by BRAF and RAF fusions:Reactome	Signaling by BRAF and RAF fusions:Reactome	1/220	58/12994	0.629387	0.629387	0.799842	AGK	1
Viral myocarditis - Homo sapiens (human):KEGG	Viral myocarditis - Homo sapiens (human):KEGG	1/220	58/12994	0.629387	0.629387	0.799842	MYH7	1
Complement and Coagulation Cascades:Wikipathways	Complement and Coagulation Cascades:Wikipathways	1/220	59/12994	0.63569	0.63569	0.799842	KLKB1	1
E3 ubiquitin ligases ubiquitinate target proteins:Reactome	E3 ubiquitin ligases ubiquitinate target proteins:Reactome	1/220	59/12994	0.63569	0.63569	0.799842	HIST1H2BD	1
Kit receptor signaling pathway:Wikipathways	Kit receptor signaling pathway:Wikipathways	1/220	59/12994	0.63569	0.63569	0.799842	PLCG1	1
Lysine degradation - Homo sapiens (human):KEGG	Lysine degradation - Homo sapiens (human):KEGG	1/220	59/12994	0.63569	0.63569	0.799842	NSD2	1
MET in type 1 papillary renal cell carcinoma:Wikipathways	MET in type 1 papillary renal cell carcinoma:Wikipathways	1/220	59/12994	0.63569	0.63569	0.799842	PLCG1	1
NCAM signaling for neurite out-growth:Reactome	NCAM signaling for neurite out-growth:Reactome	1/220	59/12994	0.63569	0.63569	0.799842	PSPN	1
VEGF signaling pathway - Homo sapiens (human):KEGG	VEGF signaling pathway - Homo sapiens (human):KEGG	1/220	59/12994	0.63569	0.63569	0.799842	PLCG1	1
Toll Like Receptor 4 (TLR4) Cascade:Reactome	Toll Like Receptor 4 (TLR4) Cascade:Reactome	2/220	127/12994	0.636994	0.636994	0.799842	AGER/SIGIRR	2
ATF-2 transcription factor network:PID	ATF-2 transcription factor network:PID	1/220	60/12994	0.641886	0.641886	0.799842	CCNA2	1
Dengue-2 Interactions with Complement and Coagulation Cascades:Wikipathways	Dengue-2 Interactions with Complement and Coagulation Cascades:Wikipathways	1/220	60/12994	0.641886	0.641886	0.799842	KLKB1	1
Interleukin-1 signaling:Reactome	Interleukin-1 signaling:Reactome	1/220	60/12994	0.641886	0.641886	0.799842	AGER	1
Steroid hormone biosynthesis - Homo sapiens (human):KEGG	Steroid hormone biosynthesis - Homo sapiens (human):KEGG	1/220	60/12994	0.641886	0.641886	0.799842	HSD17B1	1
Muscle contraction:Reactome	Muscle contraction:Reactome	3/220	195/12994	0.645075	0.645075	0.799842	KCNIP2/MYH7/CACNA1F	3
BCR:NetPath	BCR:NetPath	2/220	129/12994	0.645461	0.645461	0.799842	PLCG1/PIP4K2B	2
Acebutolol Action Pathway:SMPDB	Acebutolol Action Pathway:SMPDB	1/220	61/12994	0.647978	0.647978	0.799842	KCNIP2	1
Alprenolol Action Pathway:SMPDB	Alprenolol Action Pathway:SMPDB	1/220	61/12994	0.647978	0.647978	0.799842	KCNIP2	1
Amiodarone Action Pathway:SMPDB	Amiodarone Action Pathway:SMPDB	1/220	61/12994	0.647978	0.647978	0.799842	KCNIP2	1
Amlodipine Action Pathway:SMPDB	Amlodipine Action Pathway:SMPDB	1/220	61/12994	0.647978	0.647978	0.799842	KCNIP2	1
Angiogenesis overview:Wikipathways	Angiogenesis overview:Wikipathways	1/220	61/12994	0.647978	0.647978	0.799842	PLCG1	1
Arbutamine Action Pathway:SMPDB	Arbutamine Action Pathway:SMPDB	1/220	61/12994	0.647978	0.647978	0.799842	KCNIP2	1
Atenolol Action Pathway:SMPDB	Atenolol Action Pathway:SMPDB	1/220	61/12994	0.647978	0.647978	0.799842	KCNIP2	1
Betaxolol Action Pathway:SMPDB	Betaxolol Action Pathway:SMPDB	1/220	61/12994	0.647978	0.647978	0.799842	KCNIP2	1
Bevantolol Action Pathway:SMPDB	Bevantolol Action Pathway:SMPDB	1/220	61/12994	0.647978	0.647978	0.799842	KCNIP2	1
Bisoprolol Action Pathway:SMPDB	Bisoprolol Action Pathway:SMPDB	1/220	61/12994	0.647978	0.647978	0.799842	KCNIP2	1
Bopindolol Action Pathway:SMPDB	Bopindolol Action Pathway:SMPDB	1/220	61/12994	0.647978	0.647978	0.799842	KCNIP2	1
Bupranolol Action Pathway:SMPDB	Bupranolol Action Pathway:SMPDB	1/220	61/12994	0.647978	0.647978	0.799842	KCNIP2	1
Carteolol Action Pathway:SMPDB	Carteolol Action Pathway:SMPDB	1/220	61/12994	0.647978	0.647978	0.799842	KCNIP2	1
Diltiazem Action Pathway:SMPDB	Diltiazem Action Pathway:SMPDB	1/220	61/12994	0.647978	0.647978	0.799842	KCNIP2	1
Disopyramide Action Pathway:SMPDB	Disopyramide Action Pathway:SMPDB	1/220	61/12994	0.647978	0.647978	0.799842	KCNIP2	1
Dobutamine Action Pathway:SMPDB	Dobutamine Action Pathway:SMPDB	1/220	61/12994	0.647978	0.647978	0.799842	KCNIP2	1
Epinephrine Action Pathway:SMPDB	Epinephrine Action Pathway:SMPDB	1/220	61/12994	0.647978	0.647978	0.799842	KCNIP2	1
Esmolol Action Pathway:SMPDB	Esmolol Action Pathway:SMPDB	1/220	61/12994	0.647978	0.647978	0.799842	KCNIP2	1
Felodipine Action Pathway:SMPDB	Felodipine Action Pathway:SMPDB	1/220	61/12994	0.647978	0.647978	0.799842	KCNIP2	1
Flecainide Action Pathway:SMPDB	Flecainide Action Pathway:SMPDB	1/220	61/12994	0.647978	0.647978	0.799842	KCNIP2	1
Fosphenytoin (Antiarrhythmic) Action Pathway:SMPDB	Fosphenytoin (Antiarrhythmic) Action Pathway:SMPDB	1/220	61/12994	0.647978	0.647978	0.799842	KCNIP2	1
Ibutilide Action Pathway:SMPDB	Ibutilide Action Pathway:SMPDB	1/220	61/12994	0.647978	0.647978	0.799842	KCNIP2	1
Isoprenaline Action Pathway:SMPDB	Isoprenaline Action Pathway:SMPDB	1/220	61/12994	0.647978	0.647978	0.799842	KCNIP2	1
Isradipine Action Pathway:SMPDB	Isradipine Action Pathway:SMPDB	1/220	61/12994	0.647978	0.647978	0.799842	KCNIP2	1
Levobunolol Action Pathway:SMPDB	Levobunolol Action Pathway:SMPDB	1/220	61/12994	0.647978	0.647978	0.799842	KCNIP2	1
Metipranolol Action Pathway:SMPDB	Metipranolol Action Pathway:SMPDB	1/220	61/12994	0.647978	0.647978	0.799842	KCNIP2	1
Metoprolol Action Pathway:SMPDB	Metoprolol Action Pathway:SMPDB	1/220	61/12994	0.647978	0.647978	0.799842	KCNIP2	1
Mexiletine Action Pathway:SMPDB	Mexiletine Action Pathway:SMPDB	1/220	61/12994	0.647978	0.647978	0.799842	KCNIP2	1
Muscle/Heart Contraction:SMPDB	Muscle/Heart Contraction:SMPDB	1/220	61/12994	0.647978	0.647978	0.799842	KCNIP2	1
Nadolol Action Pathway:SMPDB	Nadolol Action Pathway:SMPDB	1/220	61/12994	0.647978	0.647978	0.799842	KCNIP2	1
Nebivolol Action Pathway:SMPDB	Nebivolol Action Pathway:SMPDB	1/220	61/12994	0.647978	0.647978	0.799842	KCNIP2	1
Nifedipine Action Pathway:SMPDB	Nifedipine Action Pathway:SMPDB	1/220	61/12994	0.647978	0.647978	0.799842	KCNIP2	1
Nimodipine Action Pathway:SMPDB	Nimodipine Action Pathway:SMPDB	1/220	61/12994	0.647978	0.647978	0.799842	KCNIP2	1
Nisoldipine Action Pathway:SMPDB	Nisoldipine Action Pathway:SMPDB	1/220	61/12994	0.647978	0.647978	0.799842	KCNIP2	1
Nitrendipine Action Pathway:SMPDB	Nitrendipine Action Pathway:SMPDB	1/220	61/12994	0.647978	0.647978	0.799842	KCNIP2	1
Oncogenic MAPK signaling:Reactome	Oncogenic MAPK signaling:Reactome	1/220	61/12994	0.647978	0.647978	0.799842	AGK	1
Oxprenolol Action Pathway:SMPDB	Oxprenolol Action Pathway:SMPDB	1/220	61/12994	0.647978	0.647978	0.799842	KCNIP2	1
Penbutolol Action Pathway:SMPDB	Penbutolol Action Pathway:SMPDB	1/220	61/12994	0.647978	0.647978	0.799842	KCNIP2	1
Pindolol Action Pathway:SMPDB	Pindolol Action Pathway:SMPDB	1/220	61/12994	0.647978	0.647978	0.799842	KCNIP2	1
Practolol Action Pathway:SMPDB	Practolol Action Pathway:SMPDB	1/220	61/12994	0.647978	0.647978	0.799842	KCNIP2	1
Procainamide (Antiarrhythmic) Action Pathway:SMPDB	Procainamide (Antiarrhythmic) Action Pathway:SMPDB	1/220	61/12994	0.647978	0.647978	0.799842	KCNIP2	1
Propranolol Action Pathway:SMPDB	Propranolol Action Pathway:SMPDB	1/220	61/12994	0.647978	0.647978	0.799842	KCNIP2	1
Quinidine Action Pathway:SMPDB	Quinidine Action Pathway:SMPDB	1/220	61/12994	0.647978	0.647978	0.799842	KCNIP2	1
Sotalol Action Pathway:SMPDB	Sotalol Action Pathway:SMPDB	1/220	61/12994	0.647978	0.647978	0.799842	KCNIP2	1
Timolol Action Pathway:SMPDB	Timolol Action Pathway:SMPDB	1/220	61/12994	0.647978	0.647978	0.799842	KCNIP2	1
Tocainide Action Pathway:SMPDB	Tocainide Action Pathway:SMPDB	1/220	61/12994	0.647978	0.647978	0.799842	KCNIP2	1
VEGF Signaling Pathway:PharmGKB	VEGF Signaling Pathway:PharmGKB	1/220	61/12994	0.647978	0.647978	0.799842	PLCG1	1
Verapamil Action Pathway:SMPDB	Verapamil Action Pathway:SMPDB	1/220	61/12994	0.647978	0.647978	0.799842	KCNIP2	1
RAF/MAP kinase cascade:Reactome	RAF/MAP kinase cascade:Reactome	3/220	196/12994	0.648498	0.648498	0.799842	FGF17/SYNGAP1/PSPN	3
Cardiac conduction:Reactome	Cardiac conduction:Reactome	2/220	131/12994	0.653772	0.653772	0.800802	KCNIP2/CACNA1F	2
Dopaminergic synapse - Homo sapiens (human):KEGG	Dopaminergic synapse - Homo sapiens (human):KEGG	2/220	131/12994	0.653772	0.653772	0.800802	GNAL/CREB3L4	2
Factors involved in megakaryocyte development and platelet production:Reactome	Factors involved in megakaryocyte development and platelet production:Reactome	2/220	131/12994	0.653772	0.653772	0.800802	HIST1H3E/KLC1	2
Carvedilol Action Pathway:SMPDB	Carvedilol Action Pathway:SMPDB	1/220	62/12994	0.653966	0.653966	0.800802	KCNIP2	1
Fc-epsilon receptor I signaling in mast cells:PID	Fc-epsilon receptor I signaling in mast cells:PID	1/220	62/12994	0.653966	0.653966	0.800802	PLCG1	1
Labetalol Action Pathway:SMPDB	Labetalol Action Pathway:SMPDB	1/220	62/12994	0.653966	0.653966	0.800802	KCNIP2	1
Leptin:NetPath	Leptin:NetPath	1/220	62/12994	0.653966	0.653966	0.800802	PLCG1	1
Antigen processing: Ubiquitination & Proteasome degradation:Reactome	Antigen processing: Ubiquitination & Proteasome degradation:Reactome	4/220	263/12994	0.654344	0.654344	0.800802	HERC4/KCTD7/KCTD6/ASB3	4
cAMP signaling pathway - Homo sapiens (human):KEGG	cAMP signaling pathway - Homo sapiens (human):KEGG	3/220	199/12994	0.658628	0.658628	0.801338	GABBR1/CREB3L4/CACNA1F	3
Endometrial cancer:Wikipathways	Endometrial cancer:Wikipathways	1/220	63/12994	0.659853	0.659853	0.801338	TCF7L2	1
Influenza Infection:Reactome	Influenza Infection:Reactome	1/220	63/12994	0.659853	0.659853	0.801338	NUPL2	1
Lidocaine (Antiarrhythmic) Action Pathway:SMPDB	Lidocaine (Antiarrhythmic) Action Pathway:SMPDB	1/220	63/12994	0.659853	0.659853	0.801338	KCNIP2	1
LPA receptor mediated events:PID	LPA receptor mediated events:PID	1/220	63/12994	0.659853	0.659853	0.801338	PLCG1	1
Neurotrophic factor-mediated Trk receptor signaling:PID	Neurotrophic factor-mediated Trk receptor signaling:PID	1/220	63/12994	0.659853	0.659853	0.801338	PLCG1	1
Synaptic vesicle cycle - Homo sapiens (human):KEGG	Synaptic vesicle cycle - Homo sapiens (human):KEGG	1/220	63/12994	0.659853	0.659853	0.801338	ATP6V1C2	1
T-Cell antigen Receptor (TCR) pathway during Staphylococcus aureus infection:Wikipathways	T-Cell antigen Receptor (TCR) pathway during Staphylococcus aureus infection:Wikipathways	1/220	63/12994	0.659853	0.659853	0.801338	PLCG1	1
Endothelins:PID	Endothelins:PID	1/220	64/12994	0.66564	0.66564	0.806043	GNAL	1
Genotoxicity pathway:Wikipathways	Genotoxicity pathway:Wikipathways	1/220	64/12994	0.66564	0.66564	0.806043	MEX3B	1
Validated nuclear estrogen receptor alpha network:PID	Validated nuclear estrogen receptor alpha network:PID	1/220	64/12994	0.66564	0.66564	0.806043	SAFB	1
MAPK1/MAPK3 signaling:Reactome	MAPK1/MAPK3 signaling:Reactome	3/220	202/12994	0.668547	0.668547	0.808789	FGF17/SYNGAP1/PSPN	3
Association Between Physico-Chemical Features and Toxicity Associated Pathways:Wikipathways	Association Between Physico-Chemical Features and Toxicity Associated Pathways:Wikipathways	1/220	65/12994	0.671329	0.671329	0.810067	PLCG1	1
Renin secretion - Homo sapiens (human):KEGG	Renin secretion - Homo sapiens (human):KEGG	1/220	65/12994	0.671329	0.671329	0.810067	CACNA1F	1
Estrogen signaling pathway - Homo sapiens (human):KEGG	Estrogen signaling pathway - Homo sapiens (human):KEGG	2/220	136/12994	0.673872	0.673872	0.810067	GABBR1/CREB3L4	2
Acute myeloid leukemia - Homo sapiens (human):KEGG	Acute myeloid leukemia - Homo sapiens (human):KEGG	1/220	66/12994	0.676921	0.676921	0.810067	TCF7L2	1
AGE-RAGE pathway:Wikipathways	AGE-RAGE pathway:Wikipathways	1/220	66/12994	0.676921	0.676921	0.810067	AGER	1
Aminoacyl-tRNA biosynthesis - Homo sapiens (human):KEGG	Aminoacyl-tRNA biosynthesis - Homo sapiens (human):KEGG	1/220	66/12994	0.676921	0.676921	0.810067	HARS2	1
Beta1 integrin cell surface interactions:PID	Beta1 integrin cell surface interactions:PID	1/220	66/12994	0.676921	0.676921	0.810067	LAMB2	1
Non-small cell lung cancer - Homo sapiens (human):KEGG	Non-small cell lung cancer - Homo sapiens (human):KEGG	1/220	66/12994	0.676921	0.676921	0.810067	PLCG1	1
Non-small cell lung cancer:Wikipathways	Non-small cell lung cancer:Wikipathways	1/220	66/12994	0.676921	0.676921	0.810067	PLCG1	1
Signaling by ROBO receptors:Reactome	Signaling by ROBO receptors:Reactome	1/220	66/12994	0.676921	0.676921	0.810067	LHX4	1
Tryptophan degradation:INOH	Tryptophan degradation:INOH	1/220	66/12994	0.676921	0.676921	0.810067	AOC2	1
Ubiquitin mediated proteolysis - Homo sapiens (human):KEGG	Ubiquitin mediated proteolysis - Homo sapiens (human):KEGG	2/220	137/12994	0.677777	0.677777	0.810067	HERC4/FANCL	2
Rap1 signaling pathway - Homo sapiens (human):KEGG	Rap1 signaling pathway - Homo sapiens (human):KEGG	3/220	206/12994	0.681445	0.681445	0.810067	FGF17/PLCG1/PARD6G	3
Clathrin-mediated endocytosis:Reactome	Clathrin-mediated endocytosis:Reactome	2/220	138/12994	0.681644	0.681644	0.810067	COPS7B/DVL2	2
Cleavage of Growing Transcript in the Termination Region:Reactome	Cleavage of Growing Transcript in the Termination Region:Reactome	1/220	67/12994	0.682419	0.682419	0.810067	SRSF7	1
EGFR Inhibitor Pathway, Pharmacodynamics:PharmGKB	EGFR Inhibitor Pathway, Pharmacodynamics:PharmGKB	1/220	67/12994	0.682419	0.682419	0.810067	PLCG1	1
Fc epsilon RI signaling pathway - Homo sapiens (human):KEGG	Fc epsilon RI signaling pathway - Homo sapiens (human):KEGG	1/220	67/12994	0.682419	0.682419	0.810067	PLCG1	1
O-linked glycosylation of mucins:Reactome	O-linked glycosylation of mucins:Reactome	1/220	67/12994	0.682419	0.682419	0.810067	GCNT4	1
RNA Polymerase II Transcription Termination:Reactome	RNA Polymerase II Transcription Termination:Reactome	1/220	67/12994	0.682419	0.682419	0.810067	SRSF7	1
TNF:INOH	TNF:INOH	1/220	67/12994	0.682419	0.682419	0.810067	CFLAR	1
Signaling pathways regulating pluripotency of stem cells - Homo sapiens (human):KEGG	Signaling pathways regulating pluripotency of stem cells - Homo sapiens (human):KEGG	2/220	139/12994	0.685474	0.685474	0.811909	SMAD9/DVL2	2
AMP-activated Protein Kinase (AMPK) Signaling:Wikipathways	AMP-activated Protein Kinase (AMPK) Signaling:Wikipathways	1/220	68/12994	0.687824	0.687824	0.811909	CCNA2	1
Amphetamine addiction - Homo sapiens (human):KEGG	Amphetamine addiction - Homo sapiens (human):KEGG	1/220	68/12994	0.687824	0.687824	0.811909	CREB3L4	1
Glycolysis / Gluconeogenesis - Homo sapiens (human):KEGG	Glycolysis / Gluconeogenesis - Homo sapiens (human):KEGG	1/220	68/12994	0.687824	0.687824	0.811909	ENO3	1
Signaling events mediated by VEGFR1 and VEGFR2:PID	Signaling events mediated by VEGFR1 and VEGFR2:PID	1/220	68/12994	0.687824	0.687824	0.811909	PLCG1	1
TCR signaling in na&#xef;ve CD4+ T cells:PID	TCR signaling in na&#xef;ve CD4+ T cells:PID	1/220	68/12994	0.687824	0.687824	0.811909	PLCG1	1
Constitutive Signaling by Aberrant PI3K in Cancer:Reactome	Constitutive Signaling by Aberrant PI3K in Cancer:Reactome	1/220	69/12994	0.693137	0.693137	0.815895	FGF17	1
Glycosphingolipid metabolism:EHMN	Glycosphingolipid metabolism:EHMN	1/220	69/12994	0.693137	0.693137	0.815895	NUPL2	1
Renal cell carcinoma - Homo sapiens (human):KEGG	Renal cell carcinoma - Homo sapiens (human):KEGG	1/220	69/12994	0.693137	0.693137	0.815895	FLCN	1
NRF2 pathway:Wikipathways	NRF2 pathway:Wikipathways	2/220	142/12994	0.696736	0.696736	0.819368	ABCC5/AGER	2
AP-1 transcription factor network:PID	AP-1 transcription factor network:PID	1/220	70/12994	0.69836	0.69836	0.819754	TCF7L2	1
KitReceptor:NetPath	KitReceptor:NetPath	1/220	70/12994	0.69836	0.69836	0.819754	PLCG1	1
AndrogenReceptor:NetPath	AndrogenReceptor:NetPath	2/220	143/12994	0.700416	0.700416	0.820642	NSD2/NR2C2	2
Regulation of toll-like receptor signaling pathway:Wikipathways	Regulation of toll-like receptor signaling pathway:Wikipathways	2/220	143/12994	0.700416	0.700416	0.820642	SIGIRR/TLR9	2
Alpha6Beta4Integrin:NetPath	Alpha6Beta4Integrin:NetPath	1/220	71/12994	0.703495	0.703495	0.822623	LAMB2	1
Glioma - Homo sapiens (human):KEGG	Glioma - Homo sapiens (human):KEGG	1/220	71/12994	0.703495	0.703495	0.822623	PLCG1	1
Hepatitis B - Homo sapiens (human):KEGG	Hepatitis B - Homo sapiens (human):KEGG	2/220	144/12994	0.704058	0.704058	0.822623	CCNA2/CREB3L4	2
Phospholipase D signaling pathway - Homo sapiens (human):KEGG	Phospholipase D signaling pathway - Homo sapiens (human):KEGG	2/220	145/12994	0.707664	0.707664	0.824055	DGKE/PLCG1	2
Adherens junction - Homo sapiens (human):KEGG	Adherens junction - Homo sapiens (human):KEGG	1/220	72/12994	0.708543	0.708543	0.824055	TCF7L2	1
Androgen Receptor Network in Prostate Cancer:Wikipathways	Androgen Receptor Network in Prostate Cancer:Wikipathways	1/220	72/12994	0.708543	0.708543	0.824055	HSD17B1	1
Melanoma - Homo sapiens (human):KEGG	Melanoma - Homo sapiens (human):KEGG	1/220	72/12994	0.708543	0.708543	0.824055	FGF17	1
p53 signaling pathway - Homo sapiens (human):KEGG	p53 signaling pathway - Homo sapiens (human):KEGG	1/220	72/12994	0.708543	0.708543	0.824055	ATM	1
Chromosomal and microsatellite instability in colorectal cancer:Wikipathways	Chromosomal and microsatellite instability in colorectal cancer:Wikipathways	1/220	73/12994	0.713505	0.713505	0.827542	TCF7L2	1
Parkin-Ubiquitin Proteasomal System pathway:Wikipathways	Parkin-Ubiquitin Proteasomal System pathway:Wikipathways	1/220	73/12994	0.713505	0.713505	0.827542	TUBA8	1
Signaling by NOTCH1:Reactome	Signaling by NOTCH1:Reactome	1/220	73/12994	0.713505	0.713505	0.827542	HDAC10	1
Retrograde endocannabinoid signaling - Homo sapiens (human):KEGG	Retrograde endocannabinoid signaling - Homo sapiens (human):KEGG	2/220	148/12994	0.718264	0.718264	0.829395	NAPEPLD/CACNA1F	2
Wnt signaling pathway - Homo sapiens (human):KEGG	Wnt signaling pathway - Homo sapiens (human):KEGG	2/220	148/12994	0.718264	0.718264	0.829395	DVL2/TCF7L2	2
Fibroblast growth factor-1:NetPath	Fibroblast growth factor-1:NetPath	1/220	74/12994	0.718383	0.718383	0.829395	PLCG1	1
IL6:NetPath	IL6:NetPath	1/220	74/12994	0.718383	0.718383	0.829395	PLCG1	1
Thyroid hormone synthesis - Homo sapiens (human):KEGG	Thyroid hormone synthesis - Homo sapiens (human):KEGG	1/220	74/12994	0.718383	0.718383	0.829395	CREB3L4	1
Human T-cell leukemia virus 1 infection - Homo sapiens (human):KEGG	Human T-cell leukemia virus 1 infection - Homo sapiens (human):KEGG	3/220	219/12994	0.720788	0.720788	0.831413	CCNA2/ATM/CREB3L4	3
Calcium Regulation in the Cardiac Cell:Wikipathways	Calcium Regulation in the Cardiac Cell:Wikipathways	2/220	149/12994	0.721725	0.721725	0.831734	RGS11/RGS17	2
Ub-specific processing proteases:Reactome	Ub-specific processing proteases:Reactome	3/220	220/12994	0.723653	0.723653	0.833197	CCNA2/HIST1H2AC/HIST1H2BD	3
Leptin signaling pathway:Wikipathways	Leptin signaling pathway:Wikipathways	1/220	76/12994	0.727892	0.727892	0.835778	PLCG1	1
Signaling by NTRK1 (TRKA):Reactome	Signaling by NTRK1 (TRKA):Reactome	1/220	76/12994	0.727892	0.727892	0.835778	PLCG1	1
Phagosome - Homo sapiens (human):KEGG	Phagosome - Homo sapiens (human):KEGG	2/220	151/12994	0.728539	0.728539	0.835778	ATP6V1C2/TUBA8	2
Regulation of Actin Cytoskeleton:Wikipathways	Regulation of Actin Cytoskeleton:Wikipathways	2/220	151/12994	0.728539	0.728539	0.835778	FGF17/PIP4K2B	2
Neurotransmitter receptors and postsynaptic signal transmission:Reactome	Neurotransmitter receptors and postsynaptic signal transmission:Reactome	2/220	152/12994	0.731894	0.731894	0.838829	GABBR1/GNAL	2
Regulation of nuclear SMAD2/3 signaling:PID	Regulation of nuclear SMAD2/3 signaling:PID	1/220	77/12994	0.732526	0.732526	0.838829	MAX	1
Glycine, serine, alanine and threonine metabolism:EHMN	Glycine, serine, alanine and threonine metabolism:EHMN	1/220	78/12994	0.737082	0.737082	0.843282	NUPL2	1
HIV Life Cycle:Reactome	HIV Life Cycle:Reactome	2/220	154/12994	0.738497	0.738497	0.844137	LIG4/NUPL2	2
Biological oxidations:Reactome	Biological oxidations:Reactome	3/220	226/12994	0.740365	0.740365	0.844797	N6AMT1/SLC35D1/AOC2	3
Complement and coagulation cascades - Homo sapiens (human):KEGG	Complement and coagulation cascades - Homo sapiens (human):KEGG	1/220	79/12994	0.74156	0.74156	0.844797	KLKB1	1
p73 transcription factor network:PID	p73 transcription factor network:PID	1/220	79/12994	0.74156	0.74156	0.844797	CCNA2	1
Hepatitis C - Homo sapiens (human):KEGG	Hepatitis C - Homo sapiens (human):KEGG	2/220	155/12994	0.741747	0.741747	0.844797	CLDN15/CFLAR	2
Glucocorticoid receptor regulatory network:PID	Glucocorticoid receptor regulatory network:PID	1/220	80/12994	0.745963	0.745963	0.84807	BGLAP	1
Protein ubiquitination:Reactome	Protein ubiquitination:Reactome	1/220	80/12994	0.745963	0.745963	0.84807	HIST1H2BD	1
Opioid Signalling:Reactome	Opioid Signalling:Reactome	1/220	81/12994	0.75029	0.75029	0.851459	GNAL	1
Transcription-Coupled Nucleotide Excision Repair (TC-NER):Reactome	Transcription-Coupled Nucleotide Excision Repair (TC-NER):Reactome	1/220	81/12994	0.75029	0.75029	0.851459	COPS7B	1
ECM-receptor interaction - Homo sapiens (human):KEGG	ECM-receptor interaction - Homo sapiens (human):KEGG	1/220	82/12994	0.754545	0.754545	0.854752	LAMB2	1
Phenytoin (Antiarrhythmic) Action Pathway:SMPDB	Phenytoin (Antiarrhythmic) Action Pathway:SMPDB	1/220	82/12994	0.754545	0.754545	0.854752	KCNIP2	1
Ras signaling pathway - Homo sapiens (human):KEGG	Ras signaling pathway - Homo sapiens (human):KEGG	3/220	232/12994	0.75627	0.75627	0.855016	FGF17/SYNGAP1/PLCG1	3
Cellular senescence - Homo sapiens (human):KEGG	Cellular senescence - Homo sapiens (human):KEGG	2/220	160/12994	0.757483	0.757483	0.855016	CCNA2/ATM	2
Epithelial to mesenchymal transition in colorectal cancer:Wikipathways	Epithelial to mesenchymal transition in colorectal cancer:Wikipathways	2/220	160/12994	0.757483	0.757483	0.855016	CLDN15/NR2C2	2
Insulin Signaling:Wikipathways	Insulin Signaling:Wikipathways	2/220	160/12994	0.757483	0.757483	0.855016	INPP4A/MINK1	2
Peroxisome - Homo sapiens (human):KEGG	Peroxisome - Homo sapiens (human):KEGG	1/220	83/12994	0.758727	0.758727	0.855656	ABCD4	1
TNFalpha:NetPath	TNFalpha:NetPath	3/220	234/12994	0.761395	0.761395	0.8579	TRAF1/CFLAR/NR2C2	3
Global Genome Nucleotide Excision Repair (GG-NER):Reactome	Global Genome Nucleotide Excision Repair (GG-NER):Reactome	1/220	84/12994	0.762838	0.762838	0.85876	COPS7B	1
Necroptosis - Homo sapiens (human):KEGG	Necroptosis - Homo sapiens (human):KEGG	2/220	162/12994	0.763543	0.763543	0.858789	HIST1H2AC/CFLAR	2
MAPK family signaling cascades:Reactome	MAPK family signaling cascades:Reactome	3/220	236/12994	0.766433	0.766433	0.86013	FGF17/SYNGAP1/PSPN	3
ErbB signaling pathway - Homo sapiens (human):KEGG	ErbB signaling pathway - Homo sapiens (human):KEGG	1/220	85/12994	0.76688	0.76688	0.86013	PLCG1	1
TGF-beta signaling pathway - Homo sapiens (human):KEGG	TGF-beta signaling pathway - Homo sapiens (human):KEGG	1/220	85/12994	0.76688	0.76688	0.86013	SMAD9	1
Translation:Reactome	Translation:Reactome	4/220	307/12994	0.767456	0.767456	0.86013	N6AMT1/PTCD3/HARS2/MRPS6	4
Colorectal cancer - Homo sapiens (human):KEGG	Colorectal cancer - Homo sapiens (human):KEGG	1/220	86/12994	0.770853	0.770853	0.860883	TCF7L2	1
Salmonella infection - Homo sapiens (human):KEGG	Salmonella infection - Homo sapiens (human):KEGG	1/220	86/12994	0.770853	0.770853	0.860883	KLC1	1
TP53 Regulates Metabolic Genes:Reactome	TP53 Regulates Metabolic Genes:Reactome	1/220	86/12994	0.770853	0.770853	0.860883	AGO3	1
Transport of bile salts and organic acids, metal ions and amine compounds:Reactome	Transport of bile salts and organic acids, metal ions and amine compounds:Reactome	1/220	86/12994	0.770853	0.770853	0.860883	SLC13A4	1
MyD88 cascade initiated on plasma membrane:Reactome	MyD88 cascade initiated on plasma membrane:Reactome	1/220	87/12994	0.774758	0.774758	0.862958	AGER	1
Toll Like Receptor 10 (TLR10) Cascade:Reactome	Toll Like Receptor 10 (TLR10) Cascade:Reactome	1/220	87/12994	0.774758	0.774758	0.862958	AGER	1
Toll Like Receptor 5 (TLR5) Cascade:Reactome	Toll Like Receptor 5 (TLR5) Cascade:Reactome	1/220	87/12994	0.774758	0.774758	0.862958	AGER	1
Gap junction - Homo sapiens (human):KEGG	Gap junction - Homo sapiens (human):KEGG	1/220	88/12994	0.778597	0.778597	0.865339	TUBA8	1
NOD-like receptor signaling pathway - Homo sapiens (human):KEGG	NOD-like receptor signaling pathway - Homo sapiens (human):KEGG	2/220	168/12994	0.780944	0.780944	0.865339	TP53BP1/CARD8	2
Androgen receptor signaling pathway:Wikipathways	Androgen receptor signaling pathway:Wikipathways	1/220	89/12994	0.782371	0.782371	0.865339	NR2C2	1
Host Interactions of HIV factors:Reactome	Host Interactions of HIV factors:Reactome	1/220	89/12994	0.782371	0.782371	0.865339	NUPL2	1
Longevity regulating pathway - Homo sapiens (human):KEGG	Longevity regulating pathway - Homo sapiens (human):KEGG	1/220	89/12994	0.782371	0.782371	0.865339	CREB3L4	1
Retinoblastoma Gene in Cancer:Wikipathways	Retinoblastoma Gene in Cancer:Wikipathways	1/220	89/12994	0.782371	0.782371	0.865339	CCNA2	1
Rheumatoid arthritis - Homo sapiens (human):KEGG	Rheumatoid arthritis - Homo sapiens (human):KEGG	1/220	89/12994	0.782371	0.782371	0.865339	ATP6V1C2	1
Signaling by NTRKs:Reactome	Signaling by NTRKs:Reactome	1/220	89/12994	0.782371	0.782371	0.865339	PLCG1	1
SLC-mediated transmembrane transport:Reactome	SLC-mediated transmembrane transport:Reactome	3/220	244/12994	0.78573	0.78573	0.867924	SLC26A11/SLC35D1/SLC13A4	3
Fc gamma R-mediated phagocytosis - Homo sapiens (human):KEGG	Fc gamma R-mediated phagocytosis - Homo sapiens (human):KEGG	1/220	90/12994	0.786081	0.786081	0.867924	PLCG1	1
MAPK Signaling Pathway:Wikipathways	MAPK Signaling Pathway:Wikipathways	3/220	246/12994	0.790344	0.790344	0.871343	FGF17/MAX/CACNA1F	3
ErbB Signaling Pathway:Wikipathways	ErbB Signaling Pathway:Wikipathways	1/220	92/12994	0.793314	0.793314	0.871343	PLCG1	1
Human Complement System:Wikipathways	Human Complement System:Wikipathways	1/220	92/12994	0.793314	0.793314	0.871343	KLKB1	1
T-Cell antigen Receptor (TCR) Signaling Pathway:Wikipathways	T-Cell antigen Receptor (TCR) Signaling Pathway:Wikipathways	1/220	92/12994	0.793314	0.793314	0.871343	PLCG1	1
Th1 and Th2 cell differentiation - Homo sapiens (human):KEGG	Th1 and Th2 cell differentiation - Homo sapiens (human):KEGG	1/220	92/12994	0.793314	0.793314	0.871343	PLCG1	1
VEGFA-VEGFR2 Pathway:Reactome	VEGFA-VEGFR2 Pathway:Reactome	1/220	92/12994	0.793314	0.793314	0.871343	PLCG1	1
PI3K/AKT Signaling in Cancer:Reactome	PI3K/AKT Signaling in Cancer:Reactome	1/220	94/12994	0.800303	0.800303	0.877921	FGF17	1
Class I MHC mediated antigen processing & presentation:Reactome	Class I MHC mediated antigen processing & presentation:Reactome	4/220	323/12994	0.800692	0.800692	0.877921	HERC4/KCTD7/KCTD6/ASB3	4
Infectious disease:Reactome	Infectious disease:Reactome	3/220	251/12994	0.80152	0.80152	0.878068	LIG4/VAMP1/NUPL2	3
GPCR ligand binding:Reactome	GPCR ligand binding:Reactome	6/220	465/12994	0.804185	0.804185	0.880224	GABBR1/GNRH1/SMO/TAS2R5/PTCH2/CORT	6
Signaling by TGF-beta family members:Reactome	Signaling by TGF-beta family members:Reactome	1/220	96/12994	0.807056	0.807056	0.881626	SMAD9	1
mRNA Splicing - Major Pathway:Reactome	mRNA Splicing - Major Pathway:Reactome	2/220	178/12994	0.807464	0.807464	0.881626	SRSF7/SRSF10	2
Signaling by Interleukins:Reactome	Signaling by Interleukins:Reactome	3/220	254/12994	0.807985	0.807985	0.881626	AGER/HIST1H3E/SIGIRR	3
Ion channel transport:Reactome	Ion channel transport:Reactome	2/220	179/12994	0.809954	0.809954	0.881626	ATP6V1C2/TTYH1	2
Antigen activates B Cell Receptor (BCR) leading to generation of second messengers:Reactome	Antigen activates B Cell Receptor (BCR) leading to generation of second messengers:Reactome	1/220	97/12994	0.810347	0.810347	0.881626	PLCG1	1
CD4 T cell receptor signaling-NFkB cascade:INOH	CD4 T cell receptor signaling-NFkB cascade:INOH	1/220	97/12994	0.810347	0.810347	0.881626	PLCG1	1
Toll Like Receptor 3 (TLR3) Cascade:Reactome	Toll Like Receptor 3 (TLR3) Cascade:Reactome	1/220	97/12994	0.810347	0.810347	0.881626	AGER	1
Arachidonic acid metabolism:EHMN	Arachidonic acid metabolism:EHMN	1/220	99/12994	0.816763	0.816763	0.887079	NUPL2	1
Inflammatory mediator regulation of TRP channels - Homo sapiens (human):KEGG	Inflammatory mediator regulation of TRP channels - Homo sapiens (human):KEGG	1/220	99/12994	0.816763	0.816763	0.887079	PLCG1	1
Signaling by VEGF:Reactome	Signaling by VEGF:Reactome	1/220	100/12994	0.819889	0.819889	0.88971	PLCG1	1
Ras Signaling:Wikipathways	Ras Signaling:Wikipathways	2/220	184/12994	0.821976	0.821976	0.889989	SYNGAP1/PLCG1	2
MyD88-independent TLR4 cascade:Reactome	MyD88-independent TLR4 cascade:Reactome	1/220	101/12994	0.822962	0.822962	0.889989	AGER	1
T cell receptor signaling pathway - Homo sapiens (human):KEGG	T cell receptor signaling pathway - Homo sapiens (human):KEGG	1/220	101/12994	0.822962	0.822962	0.889989	PLCG1	1
TRIF(TICAM1)-mediated TLR4 signaling:Reactome	TRIF(TICAM1)-mediated TLR4 signaling:Reactome	1/220	101/12994	0.822962	0.822962	0.889989	AGER	1
Stimuli-sensing channels:Reactome	Stimuli-sensing channels:Reactome	1/220	102/12994	0.825983	0.825983	0.890581	TTYH1	1
Toll-like Receptor Signaling Pathway:Wikipathways	Toll-like Receptor Signaling Pathway:Wikipathways	1/220	102/12994	0.825983	0.825983	0.890581	TLR9	1
UCH proteinases:Reactome	UCH proteinases:Reactome	1/220	102/12994	0.825983	0.825983	0.890581	HIST1H2AC	1
Metabolism of carbohydrates:Reactome	Metabolism of carbohydrates:Reactome	3/220	263/12994	0.826327	0.826327	0.890581	ABCC5/ENO3/NUPL2	3
Eukaryotic Translation Termination:Reactome	Eukaryotic Translation Termination:Reactome	1/220	103/12994	0.828952	0.828952	0.891131	N6AMT1	1
Glucagon signaling pathway - Homo sapiens (human):KEGG	Glucagon signaling pathway - Homo sapiens (human):KEGG	1/220	103/12994	0.828952	0.828952	0.891131	CREB3L4	1
Leukotriene metabolism:EHMN	Leukotriene metabolism:EHMN	1/220	103/12994	0.828952	0.828952	0.891131	NUPL2	1
Toll-like receptor signaling pathway - Homo sapiens (human):KEGG	Toll-like receptor signaling pathway - Homo sapiens (human):KEGG	1/220	104/12994	0.831871	0.831871	0.893509	TLR9	1
Degradation of the extracellular matrix:Reactome	Degradation of the extracellular matrix:Reactome	1/220	105/12994	0.834741	0.834741	0.894312	KLKB1	1
Transport of inorganic cations/anions and amino acids/oligopeptides:Reactome	Transport of inorganic cations/anions and amino acids/oligopeptides:Reactome	1/220	105/12994	0.834741	0.834741	0.894312	SLC26A11	1
Urea cycle and metabolism of arginine, proline, glutamate, aspartate and asparagine:EHMN	Urea cycle and metabolism of arginine, proline, glutamate, aspartate and asparagine:EHMN	1/220	105/12994	0.834741	0.834741	0.894312	NUPL2	1
Insulin resistance - Homo sapiens (human):KEGG	Insulin resistance - Homo sapiens (human):KEGG	1/220	107/12994	0.840335	0.840335	0.897263	CREB3L4	1
Phase I - Functionalization of compounds:Reactome	Phase I - Functionalization of compounds:Reactome	1/220	107/12994	0.840335	0.840335	0.897263	AOC2	1
Purine nucleotides nucleosides metabolism:INOH	Purine nucleotides nucleosides metabolism:INOH	1/220	107/12994	0.840335	0.840335	0.897263	PDE7A	1
Th17 cell differentiation - Homo sapiens (human):KEGG	Th17 cell differentiation - Homo sapiens (human):KEGG	1/220	107/12994	0.840335	0.840335	0.897263	PLCG1	1
FCERI mediated Ca+2 mobilization:Reactome	FCERI mediated Ca+2 mobilization:Reactome	1/220	108/12994	0.84306	0.84306	0.898656	PLCG1	1
Role of phospholipids in phagocytosis:Reactome	Role of phospholipids in phagocytosis:Reactome	1/220	108/12994	0.84306	0.84306	0.898656	PLCG1	1
FCERI mediated MAPK activation:Reactome	FCERI mediated MAPK activation:Reactome	1/220	109/12994	0.84574	0.84574	0.89958	PLCG1	1
Post-translational protein phosphorylation:Reactome	Post-translational protein phosphorylation:Reactome	1/220	109/12994	0.84574	0.84574	0.89958	LAMB2	1
HIV Infection:Reactome	HIV Infection:Reactome	2/220	195/12994	0.846062	0.846062	0.89958	LIG4/NUPL2	2
Metabolism of water-soluble vitamins and cofactors:Reactome	Metabolism of water-soluble vitamins and cofactors:Reactome	1/220	111/12994	0.850963	0.850963	0.90403	ABCD4	1
Nucleotide Excision Repair:Reactome	Nucleotide Excision Repair:Reactome	1/220	113/12994	0.85601	0.85601	0.907105	COPS7B	1
Serotonergic synapse - Homo sapiens (human):KEGG	Serotonergic synapse - Homo sapiens (human):KEGG	1/220	113/12994	0.85601	0.85601	0.907105	CACNA1F	1
Toxoplasmosis - Homo sapiens (human):KEGG	Toxoplasmosis - Homo sapiens (human):KEGG	1/220	113/12994	0.85601	0.85601	0.907105	LAMB2	1
Proteoglycans in cancer - Homo sapiens (human):KEGG	Proteoglycans in cancer - Homo sapiens (human):KEGG	2/220	201/12994	0.85792	0.85792	0.908369	PLCG1/SMO	2
TGF-beta super family signaling pathway canonical:INOH	TGF-beta super family signaling pathway canonical:INOH	1/220	115/12994	0.860886	0.860886	0.910746	SMAD9	1
Asparagine N-linked glycosylation:Reactome	Asparagine N-linked glycosylation:Reactome	3/220	286/12994	0.866541	0.866541	0.915962	NAPB/LMAN2L/COG4	3
Glycosaminoglycan metabolism:Reactome	Glycosaminoglycan metabolism:Reactome	1/220	119/12994	0.870152	0.870152	0.918243	ABCC5	1
Neurotrophin signaling pathway - Homo sapiens (human):KEGG	Neurotrophin signaling pathway - Homo sapiens (human):KEGG	1/220	119/12994	0.870152	0.870152	0.918243	PLCG1	1
Vascular smooth muscle contraction - Homo sapiens (human):KEGG	Vascular smooth muscle contraction - Homo sapiens (human):KEGG	1/220	121/12994	0.874552	0.874552	0.922116	CACNA1F	1
Human immunodeficiency virus 1 infection - Homo sapiens (human):KEGG	Human immunodeficiency virus 1 infection - Homo sapiens (human):KEGG	2/220	212/12994	0.877524	0.877524	0.923143	PLCG1/ATM	2
Extracellular matrix organization:Reactome	Extracellular matrix organization:Reactome	3/220	294/12994	0.878485	0.878485	0.923143	KLKB1/LAMB2/SH3PXD2A	3
Lysosome - Homo sapiens (human):KEGG	Lysosome - Homo sapiens (human):KEGG	1/220	123/12994	0.878803	0.878803	0.923143	AP3M2	1
G alpha (q) signalling events:Reactome	G alpha (q) signalling events:Reactome	2/220	213/12994	0.879177	0.879177	0.923143	DGKE/GNRH1	2
Regulation of actin cytoskeleton - Homo sapiens (human):KEGG	Regulation of actin cytoskeleton - Homo sapiens (human):KEGG	2/220	213/12994	0.879177	0.879177	0.923143	FGF17/PIP4K2B	2
MAPK signaling pathway - Homo sapiens (human):KEGG	MAPK signaling pathway - Homo sapiens (human):KEGG	3/220	295/12994	0.87991	0.87991	0.923146	FGF17/MAX/CACNA1F	3
Deubiquitination:Reactome	Deubiquitination:Reactome	3/220	296/12994	0.88132	0.88132	0.923859	CCNA2/HIST1H2AC/HIST1H2BD	3
Regulation of Insulin-like Growth Factor (IGF) transport and uptake by Insulin-like Growth Factor Binding Proteins (IGFBPs):Reactome	Regulation of Insulin-like Growth Factor (IGF) transport and uptake by Insulin-like Growth Factor Binding Proteins (IGFBPs):Reactome	1/220	126/12994	0.884913	0.884913	0.926857	LAMB2	1
PDGFR-beta signaling pathway:PID	PDGFR-beta signaling pathway:PID	1/220	127/12994	0.88688	0.88688	0.927034	PLCG1	1
Signaling by the B Cell Receptor (BCR):Reactome	Signaling by the B Cell Receptor (BCR):Reactome	1/220	127/12994	0.88688	0.88688	0.927034	PLCG1	1
Autophagy - animal - Homo sapiens (human):KEGG	Autophagy - animal - Homo sapiens (human):KEGG	1/220	128/12994	0.888814	0.888814	0.927034	CFLAR	1
Focal Adhesion-PI3K-Akt-mTOR-signaling pathway:Wikipathways	Focal Adhesion-PI3K-Akt-mTOR-signaling pathway:Wikipathways	3/220	302/12994	0.889475	0.889475	0.927034	FGF17/LAMB2/CREB3L4	3
Cytokine Signaling in Immune system:Reactome	Cytokine Signaling in Immune system:Reactome	5/220	458/12994	0.891752	0.891752	0.927034	TNFRSF25/PLCG1/AGER/HIST1H3E/SIGIRR	5
CD4 T cell receptor signaling:INOH	CD4 T cell receptor signaling:INOH	1/220	130/12994	0.892584	0.892584	0.927034	PLCG1	1
Natural killer cell mediated cytotoxicity - Homo sapiens (human):KEGG	Natural killer cell mediated cytotoxicity - Homo sapiens (human):KEGG	1/220	130/12994	0.892584	0.892584	0.927034	PLCG1	1
Relaxin signaling pathway - Homo sapiens (human):KEGG	Relaxin signaling pathway - Homo sapiens (human):KEGG	1/220	130/12994	0.892584	0.892584	0.927034	CREB3L4	1
Purine metabolism:EHMN	Purine metabolism:EHMN	2/220	222/12994	0.893157	0.893157	0.927034	ABCC5/NUPL2	2
Angiopoietin Like Protein 8 Regulatory Pathway:Wikipathways	Angiopoietin Like Protein 8 Regulatory Pathway:Wikipathways	1/220	131/12994	0.894421	0.894421	0.927034	MINK1	1
FoxO signaling pathway - Homo sapiens (human):KEGG	FoxO signaling pathway - Homo sapiens (human):KEGG	1/220	131/12994	0.894421	0.894421	0.927034	ATM	1
Measles - Homo sapiens (human):KEGG	Measles - Homo sapiens (human):KEGG	1/220	131/12994	0.894421	0.894421	0.927034	TLR9	1
Transmission across Chemical Synapses:Reactome	Transmission across Chemical Synapses:Reactome	2/220	223/12994	0.894615	0.894615	0.927034	GABBR1/GNAL	2
Oxidative phosphorylation - Homo sapiens (human):KEGG	Oxidative phosphorylation - Homo sapiens (human):KEGG	1/220	133/12994	0.898002	0.898002	0.929782	ATP6V1C2	1
Pyrimidine metabolism:EHMN	Pyrimidine metabolism:EHMN	1/220	135/12994	0.901462	0.901462	0.9326	NUPL2	1
Thermogenesis - Homo sapiens (human):KEGG	Thermogenesis - Homo sapiens (human):KEGG	2/220	229/12994	0.902979	0.902979	0.933406	ZNF516/CREB3L4	2
Late Phase of HIV Life Cycle:Reactome	Late Phase of HIV Life Cycle:Reactome	1/220	141/12994	0.911156	0.911156	0.941089	NUPL2	1
Parkinson disease - Homo sapiens (human):KEGG	Parkinson disease - Homo sapiens (human):KEGG	1/220	142/12994	0.912677	0.912677	0.94189	GNAL	1
Cell adhesion molecules (CAMs) - Homo sapiens (human):KEGG	Cell adhesion molecules (CAMs) - Homo sapiens (human):KEGG	1/220	143/12994	0.914172	0.914172	0.942663	CLDN15	1
Brain-Derived Neurotrophic Factor (BDNF) signaling pathway:Wikipathways	Brain-Derived Neurotrophic Factor (BDNF) signaling pathway:Wikipathways	1/220	144/12994	0.915641	0.915641	0.943409	PLCG1	1
Alzheimers Disease:Wikipathways	Alzheimers Disease:Wikipathways	1/220	145/12994	0.917085	0.917085	0.944128	CACNA1F	1
TCR:NetPath	TCR:NetPath	2/220	244/12994	0.921265	0.921265	0.947659	PLCG1/HNRNPH3	2
Fc epsilon receptor (FCERI) signaling:Reactome	Fc epsilon receptor (FCERI) signaling:Reactome	1/220	150/12994	0.923946	0.923946	0.949644	PLCG1	1
Oxytocin signaling pathway - Homo sapiens (human):KEGG	Oxytocin signaling pathway - Homo sapiens (human):KEGG	1/220	152/12994	0.926529	0.926529	0.951272	CACNA1F	1
Mesodermal Commitment Pathway:Wikipathways	Mesodermal Commitment Pathway:Wikipathways	1/220	153/12994	0.927787	0.927787	0.951272	BCORL1	1
Ribosome - Homo sapiens (human):KEGG	Ribosome - Homo sapiens (human):KEGG	1/220	153/12994	0.927787	0.927787	0.951272	MRPS6	1
miR-targeted genes in leukocytes - TarBase:Wikipathways	miR-targeted genes in leukocytes - TarBase:Wikipathways	1/220	154/12994	0.929025	0.929025	0.951575	SRSF10	1
PI3K-Akt Signaling Pathway:Wikipathways	PI3K-Akt Signaling Pathway:Wikipathways	3/220	339/12994	0.929589	0.929589	0.951575	FGF17/LAMB2/CREB3L4	3
Interferon Signaling:Reactome	Interferon Signaling:Reactome	1/220	158/12994	0.933766	0.933766	0.954695	PLCG1	1
Fcgamma receptor (FCGR) dependent phagocytosis:Reactome	Fcgamma receptor (FCGR) dependent phagocytosis:Reactome	1/220	159/12994	0.934901	0.934901	0.954695	PLCG1	1
Sudden Infant Death Syndrome (SIDS) Susceptibility Pathways:Wikipathways	Sudden Infant Death Syndrome (SIDS) Susceptibility Pathways:Wikipathways	1/220	159/12994	0.934901	0.934901	0.954695	MBD1	1
EGF-EGFR Signaling Pathway:Wikipathways	EGF-EGFR Signaling Pathway:Wikipathways	1/220	162/12994	0.938192	0.938192	0.957282	PLCG1	1
PI3K-Akt signaling pathway - Homo sapiens (human):KEGG	PI3K-Akt signaling pathway - Homo sapiens (human):KEGG	3/220	353/12994	0.940923	0.940923	0.959294	FGF17/LAMB2/CREB3L4	3
Axon guidance:Reactome	Axon guidance:Reactome	3/220	357/12994	0.943838	0.943838	0.961491	PLCG1/LHX4/PSPN	3
Alzheimer disease - Homo sapiens (human):KEGG	Alzheimer disease - Homo sapiens (human):KEGG	1/220	171/12994	0.947103	0.947103	0.96404	CACNA1F	1
Purine metabolism - Homo sapiens (human):KEGG	Purine metabolism - Homo sapiens (human):KEGG	1/220	173/12994	0.948903	0.948903	0.965095	PDE7A	1
Neuronal System:Reactome	Neuronal System:Reactome	3/220	367/12994	0.950554	0.950554	0.965997	HCN3/GABBR1/GNAL	3
Metabolism of vitamins and cofactors:Reactome	Metabolism of vitamins and cofactors:Reactome	1/220	178/12994	0.953139	0.953139	0.96707	ABCD4	1
Tuberculosis - Homo sapiens (human):KEGG	Tuberculosis - Homo sapiens (human):KEGG	1/220	178/12994	0.953139	0.953139	0.96707	TLR9	1
Kaposi sarcoma-associated herpesvirus infection - Homo sapiens (human):KEGG	Kaposi sarcoma-associated herpesvirus infection - Homo sapiens (human):KEGG	1/220	186/12994	0.959203	0.959203	0.971593	PLCG1	1
Metapathway biotransformation Phase I and II:Wikipathways	Metapathway biotransformation Phase I and II:Wikipathways	1/220	186/12994	0.959203	0.959203	0.971593	NAT8	1
VEGF:INOH	VEGF:INOH	1/220	187/12994	0.959903	0.959903	0.971593	PLCG1	1
Huntington disease - Homo sapiens (human):KEGG	Huntington disease - Homo sapiens (human):KEGG	1/220	193/12994	0.963863	0.963863	0.973891	CREB3L4	1
MicroRNAs in cancer - Homo sapiens (human):KEGG	MicroRNAs in cancer - Homo sapiens (human):KEGG	2/220	299/12994	0.964188	0.964188	0.973891	PLCG1/ATM	2
Peptide ligand-binding receptors:Reactome	Peptide ligand-binding receptors:Reactome	1/220	194/12994	0.964484	0.964484	0.973891	CORT	1
Focal Adhesion:Wikipathways	Focal Adhesion:Wikipathways	1/220	198/12994	0.966864	0.966864	0.974676	LAMB2	1
Focal adhesion - Homo sapiens (human):KEGG	Focal adhesion - Homo sapiens (human):KEGG	1/220	199/12994	0.967434	0.967434	0.974676	LAMB2	1
Epstein-Barr virus infection - Homo sapiens (human):KEGG	Epstein-Barr virus infection - Homo sapiens (human):KEGG	1/220	200/12994	0.967994	0.967994	0.974676	CCNA2	1
miR-targeted genes in lymphocytes - TarBase:Wikipathways	miR-targeted genes in lymphocytes - TarBase:Wikipathways	4/220	489/12994	0.968345	0.968345	0.974676	ARL10/AGO3/SRSF10/RRP8	4
Nuclear Receptors Meta-Pathway:Wikipathways	Nuclear Receptors Meta-Pathway:Wikipathways	2/220	316/12994	0.972097	0.972097	0.977673	ABCC5/AGER	2
Cell surface interactions at the vascular wall:Reactome	Cell surface interactions at the vascular wall:Reactome	1/220	218/12994	0.976582	0.976582	0.980588	PLCG1	1
Immunoregulatory interactions between a Lymphoid and a non-Lymphoid cell:Reactome	Immunoregulatory interactions between a Lymphoid and a non-Lymphoid cell:Reactome	1/220	218/12994	0.976582	0.976582	0.980588	NPDC1	1
Class A/1 (Rhodopsin-like receptors):Reactome	Class A/1 (Rhodopsin-like receptors):Reactome	2/220	330/12994	0.977322	0.977322	0.980588	GNRH1/CORT	2
miR-targeted genes in epithelium - TarBase:Wikipathways	miR-targeted genes in epithelium - TarBase:Wikipathways	2/220	333/12994	0.978312	0.978312	0.980803	SRSF10/RRP8	2
Human cytomegalovirus infection - Homo sapiens (human):KEGG	Human cytomegalovirus infection - Homo sapiens (human):KEGG	1/220	225/12994	0.979264	0.979264	0.980979	CREB3L4	1
VEGFA-VEGFR2 Signaling Pathway:Wikipathways	VEGFA-VEGFR2 Signaling Pathway:Wikipathways	1/220	236/12994	0.982873	0.982873	0.983815	PLCG1	1
EGFR1:NetPath	EGFR1:NetPath	3/220	455/12994	0.984613	0.984613	0.984484	PLCG1/MINK1/OTUD6B	3
Endocytosis - Homo sapiens (human):KEGG	Endocytosis - Homo sapiens (human):KEGG	1/220	244/12994	0.985099	0.985099	0.984484	PARD6G	1
Platelet activation, signaling and aggregation:Reactome	Platelet activation, signaling and aggregation:Reactome	1/220	260/12994	0.988723	0.988723	0.98674	DGKE	1
GPCRs, Class A Rhodopsin-like:Wikipathways	GPCRs, Class A Rhodopsin-like:Wikipathways	1/220	261/12994	0.988917	0.988917	0.98674	GPR63	1
Neuroactive ligand-receptor interaction - Homo sapiens (human):KEGG	Neuroactive ligand-receptor interaction - Homo sapiens (human):KEGG	1/220	277/12994	0.991616	0.991616	0.988389	GABBR1	1
miR-targeted genes in muscle cell - TarBase:Wikipathways	miR-targeted genes in muscle cell - TarBase:Wikipathways	2/220	400/12994	0.992133	0.992133	0.988389	AGO3/SRSF10	2
Cytokine-cytokine receptor interaction - Homo sapiens (human):KEGG	Cytokine-cytokine receptor interaction - Homo sapiens (human):KEGG	1/220	294/12994	0.993769	0.993769	0.989239	TNFRSF25	1
Neutrophil degranulation:Reactome	Neutrophil degranulation:Reactome	2/220	485/12994	0.997911	0.997911	0.99258	CEP290/CDK13	2
Olfactory Signaling Pathway:Reactome	Olfactory Signaling Pathway:Reactome	1/220	435/12994	0.999477	0.999477	0.992653	GNAL	1
Olfactory transduction - Homo sapiens (human):KEGG	Olfactory transduction - Homo sapiens (human):KEGG	1/220	444/12994	0.999554	0.999554	0.992653	GNAL	1

### Sheet: Pancreas_blue
ID	Description	GeneRatio	BgRatio	pvalue	p.adjust	qvalue	geneID	Count
Cytokine Signaling in Immune system:Reactome	Cytokine Signaling in Immune system:Reactome	61/675	458/12994	8.66022e-12	8.66022e-12	1.91163e-08	OSMR/TNFRSF1A/IL15RA/IFNAR2/IFITM3/TNFSF14/STAT3/IL4R/PSMB8/CSF1/PTK2B/IRF1/IFITM2/IRF9/MID1/UBE2L6/RELB/IFNGR2/NFKB2/IL6ST/LGALS9/SOCS3/IFI35/VCAM1/HLA-E/IRF7/IL18BP/IL7/IL32/SOCS1/NFKB1/STAT1/CLCF1/TRIM21/IL24/CISH/ADAR/STAT6/TRIM25/MAP3K3/TRIM68/MAPK11/NOD1/S100A12/DUSP6/NEDD4/MT2A/TNFRSF4/MAP2K3/IL3RA/TNFRSF6B/IL20RB/IL18RAP/BLNK/TRIM17/IL12A/SOCS2/IL10/TNFSF9/CAMK2A/IL11	61
Response to metal ions:Reactome	Response to metal ions:Reactome	8/675	15/12994	2.36624e-07	2.36624e-07	0.000261158	MT1A/MT1M/MT2A/MT1G/MT1E/MT1H/MT1F/CSRP1	8
JAK STAT MolecularVariation 1:INOH	JAK STAT MolecularVariation 1:INOH	19/675	98/12994	5.5454e-07	5.5454e-07	0.000311534	OSMR/IL15RA/IFNAR2/STAT3/IL4R/THPO/IFNGR2/IL6ST/IL7/STAT1/KITLG/STAT6/CXCR2/CXCR1/TNFSF10/IL3RA/IL12A/IL10/IL11	19
Metallothioneins bind metals:Reactome	Metallothioneins bind metals:Reactome	7/675	12/12994	6.2365e-07	6.2365e-07	0.000311534	MT1A/MT1M/MT2A/MT1G/MT1E/MT1H/MT1F	7
The human immune response to tuberculosis:Wikipathways	The human immune response to tuberculosis:Wikipathways	9/675	22/12994	7.05668e-07	7.05668e-07	0.000311534	IFNAR2/PSMB8/IRF1/TAP1/IRF9/IFNGR2/IFI35/SOCS1/STAT1	9
JAK-STAT signaling pathway - Homo sapiens (human):KEGG	JAK-STAT signaling pathway - Homo sapiens (human):KEGG	25/675	162/12994	9.27516e-07	9.27516e-07	0.000341228	OSMR/IL15RA/IFNAR2/STAT3/IL4R/IRF9/THPO/IFNGR2/IL6ST/SOCS3/PIM1/IL7/SOCS1/STAT1/IL24/CISH/PIAS4/STAT6/IL3RA/IL20RB/GFAP/IL12A/SOCS2/IL10/IL11	25
Interferon Signaling:Reactome	Interferon Signaling:Reactome	24/675	158/12994	2.03932e-06	2.03932e-06	0.000643077	IFNAR2/IFITM3/PSMB8/IRF1/IFITM2/IRF9/MID1/UBE2L6/IFNGR2/SOCS3/IFI35/VCAM1/HLA-E/IRF7/SOCS1/STAT1/TRIM21/ADAR/TRIM25/TRIM68/NEDD4/MT2A/TRIM17/CAMK2A	24
Complement and coagulation cascades - Homo sapiens (human):KEGG	Complement and coagulation cascades - Homo sapiens (human):KEGG	16/675	79/12994	2.36759e-06	2.36759e-06	0.000653269	C3/CFB/F3/C4B/CFI/C4A/FGA/FGG/SERPINA1/C4BPB/C4BPA/F5/F12/C5/BDKRB2/BDKRB1	16
Signaling by Interleukins:Reactome	Signaling by Interleukins:Reactome	32/675	254/12994	3.00826e-06	3.00826e-06	0.000687914	OSMR/IL15RA/STAT3/IL4R/CSF1/PTK2B/NFKB2/IL6ST/LGALS9/SOCS3/IL18BP/IL7/IL32/SOCS1/NFKB1/STAT1/CLCF1/IL24/STAT6/MAP3K3/MAPK11/NOD1/S100A12/DUSP6/MAP2K3/IL3RA/IL20RB/IL18RAP/BLNK/IL12A/IL10/IL11	32
IL6-mediated signaling events:PID	IL6-mediated signaling events:PID	12/675	47/12994	3.41544e-06	3.41544e-06	0.000687914	STAT3/IRF1/TIMP1/CRP/CEBPD/IL6ST/SOCS3/JUNB/FGG/STAT1/LBP/MAPK11	12
Copper homeostasis:Wikipathways	Copper homeostasis:Wikipathways	13/675	55/12994	3.42809e-06	3.42809e-06	0.000687914	STEAP4/MT1A/STEAP3/STEAP1/SCO2/MT2A/MT1JP/MT1G/MT1E/MT1H/MT1F/STEAP2/MT1L	13
JAK STAT pathway and regulation:INOH	JAK STAT pathway and regulation:INOH	36/675	309/12994	4.61719e-06	4.61719e-06	0.000849319	OSMR/IL15RA/IFNAR2/STAT3/IL4R/PSMB8/PTK2B/THPO/CDC7/IFNGR2/PSMB9/IL6ST/SOCS3/CDK2/IL7/SRC/SOCS1/STAT1/KITLG/STAT6/MAP3K3/MAPK11/GRK2/RIPK3/MAP2K3/CXCR2/CXCR1/TNFSF10/IL3RA/PRKCE/MAP3K13/IL12A/MAP3K11/IL10/CAMK2A/IL11	36
JAK-STAT-Core:Signalink	JAK-STAT-Core:Signalink	18/675	104/12994	6.01508e-06	6.01508e-06	0.00102135	OSMR/IL15RA/IFNAR2/STAT3/IL4R/CSF1/THPO/IFNGR2/IL6ST/IL7/STAT1/IL24/STAT6/IL3RA/IL20RB/IL12A/IL10/IL11	18
JAK STAT MolecularVariation 2:INOH	JAK STAT MolecularVariation 2:INOH	12/675	50/12994	6.87468e-06	6.87468e-06	0.00108393	OSMR/IL15RA/IFNAR2/STAT3/IL4R/IFNGR2/IL6ST/STAT1/STAT6/CXCR2/CXCR1/IL3RA	12
Zinc homeostasis:Wikipathways	Zinc homeostasis:Wikipathways	10/675	37/12994	1.29903e-05	1.29903e-05	0.00191163	SLC39A1/MT1A/MT1M/MT2A/MT1G/MT1E/MT1H/MT1F/SLC30A1/MT1L	10
Oncostatin_M:NetPath	Oncostatin_M:NetPath	10/675	38/12994	1.68172e-05	1.68172e-05	0.00232012	OSMR/STAT3/PTK2B/IL6ST/SOCS3/JUNB/SRC/NFKB1/STAT1/PXN	10
Staphylococcus aureus infection - Homo sapiens (human):KEGG	Staphylococcus aureus infection - Homo sapiens (human):KEGG	12/675	55/12994	1.95662e-05	1.95662e-05	0.00254058	C3/CFB/C4B/CFI/C4A/FGG/FPR2/FCGR3B/C5/FCAR/IL10/HLA-DOB	12
Interferon gamma signaling:Reactome	Interferon gamma signaling:Reactome	16/675	94/12994	2.43469e-05	2.43469e-05	0.00288873	IRF1/IRF9/MID1/IFNGR2/SOCS3/VCAM1/HLA-E/IRF7/SOCS1/STAT1/TRIM21/TRIM25/TRIM68/MT2A/TRIM17/CAMK2A	16
Cytokine-cytokine receptor interaction - Homo sapiens (human):KEGG	Cytokine-cytokine receptor interaction - Homo sapiens (human):KEGG	33/675	294/12994	2.48648e-05	2.48648e-05	0.00288873	OSMR/TNFRSF1A/IL15RA/IFNAR2/CXCL2/TNFSF14/IL4R/CSF1/THPO/IFNGR2/IL6ST/TGFB3/IL7/IL32/TNFRSF10A/CLCF1/IL24/TNFRSF4/CXCR2/CXCR1/TNFSF10/IL3RA/TNFRSF6B/FAS/IL20RB/CXCL17/IL18RAP/IL12A/CCR7/IL10/TNFSF9/PPBP/IL11	33
Osteoclast differentiation - Homo sapiens (human):KEGG	Osteoclast differentiation - Homo sapiens (human):KEGG	19/675	127/12994	2.90572e-05	2.90572e-05	0.003207	TNFRSF1A/IFNAR2/CSF1/IRF9/RELB/IFNGR2/NFKB2/SOCS3/LILRB3/JUNB/FOSL2/SOCS1/NFKB1/STAT1/LILRA5/MAPK11/ITGB3/FCGR3B/BLNK	19
Interleukin-4 and Interleukin-13 signaling:Wikipathways	Interleukin-4 and Interleukin-13 signaling:Wikipathways	16/675	97/12994	3.63876e-05	3.63876e-05	0.0038248	IL4R/TIMP1/LCN2/CEBPD/SOCS3/VCAM1/JUNB/PIM1/BCL6/SOCS1/STAT1/LBP/MMP9/IL12A/FCER2/IL10	16
Post-translational protein phosphorylation:Reactome	Post-translational protein phosphorylation:Reactome	17/675	109/12994	4.40513e-05	4.40513e-05	0.00441989	CSF1/C3/VWA1/TIMP1/SHISA5/C4B/SPP1/C4A/FGA/GOLM1/TMEM132A/FGG/SERPINA1/FAM20C/NUCB1/F5/ITIH2	17
Mineral absorption - Homo sapiens (human):KEGG	Mineral absorption - Homo sapiens (human):KEGG	11/675	51/12994	4.85545e-05	4.85545e-05	0.0046599	MT1A/TRPM6/MT1M/STEAP1/MT2A/MT1G/MT1E/MT1H/MT1F/SLC30A1/STEAP2	11
Interferon alpha/beta signaling:Reactome	Interferon alpha/beta signaling:Reactome	13/675	70/12994	5.46084e-05	5.46084e-05	0.00502254	IFNAR2/IFITM3/PSMB8/IRF1/IFITM2/IRF9/SOCS3/IFI35/HLA-E/IRF7/SOCS1/STAT1/ADAR	13
Human Complement System:Wikipathways	Human Complement System:Wikipathways	15/675	92/12994	7.27149e-05	7.27149e-05	0.00640953	C3/CFB/CRP/CFI/SPP1/C4A/FGA/FGG/APCS/C4BPA/SELL/ITGB3/C5/FCER2/ADM	15
Mammary gland development pathway - Involution (Stage 4 of 4):Wikipathways	Mammary gland development pathway - Involution (Stage 4 of 4):Wikipathways	5/675	10/12994	7.54961e-05	7.54961e-05	0.00640953	STAT3/IL6ST/SOCS3/CHI3L1/MMP9	5
Interleukin-6 family signaling:Reactome	Interleukin-6 family signaling:Reactome	7/675	22/12994	8.50035e-05	8.50035e-05	0.0066558	OSMR/STAT3/IL6ST/SOCS3/STAT1/CLCF1/IL11	7
Regulation of Insulin-like Growth Factor (IGF) transport and uptake by Insulin-like Growth Factor Binding Proteins (IGFBPs):Reactome	Regulation of Insulin-like Growth Factor (IGF) transport and uptake by Insulin-like Growth Factor Binding Proteins (IGFBPs):Reactome	18/675	126/12994	8.69232e-05	8.69232e-05	0.0066558	CSF1/C3/VWA1/TIMP1/SHISA5/C4B/SPP1/C4A/FGA/GOLM1/TMEM132A/FGG/SERPINA1/FAM20C/NUCB1/F5/ITIH2/IGF2	18
Type II interferon signaling (IFNG):Wikipathways	Type II interferon signaling (IFNG):Wikipathways	9/675	37/12994	8.74426e-05	8.74426e-05	0.0066558	IRF1/TAP1/IRF9/IFNGR2/PSMB9/SOCS3/REG1A/SOCS1/STAT1	9
VEGFA-VEGFR2 Signaling Pathway:Wikipathways	VEGFA-VEGFR2 Signaling Pathway:Wikipathways	27/675	236/12994	9.6761e-05	9.6761e-05	0.00711957	SOD2/STAT3/PTK2B/F3/FGA/CFL1/PFN1/FGG/SRC/NFKB1/SRF/STAT1/HSPB1/STAT6/RND1/DOK1/HDAC4/NOS3/ITGB3/PXN/MMP10/CTNND1/PRKD1/MAP2K3/PRKCE/FAS/CAMKK2	27
Inflammatory bowel disease (IBD) - Homo sapiens (human):KEGG	Inflammatory bowel disease (IBD) - Homo sapiens (human):KEGG	12/675	65/12994	0.000111544	0.000111544	0.00769431	STAT3/IL4R/IFNGR2/TGFB3/NFKB1/STAT1/STAT6/IL18RAP/TLR5/IL12A/IL10/HLA-DOB	12
Oncostatin M Signaling Pathway:Wikipathways	Oncostatin M Signaling Pathway:Wikipathways	12/675	65/12994	0.000111544	0.000111544	0.00769431	OSMR/STAT3/PTK2B/IL6ST/SOCS3/JUNB/CDK2/SRC/NFKB1/STAT1/PXN/PRKCE	12
Pertussis - Homo sapiens (human):KEGG	Pertussis - Homo sapiens (human):KEGG	13/675	76/12994	0.000131884	0.000131884	0.00882172	IRF1/C3/C4B/C4A/CFL1/NFKB1/C4BPB/C4BPA/MAPK11/NOD1/C5/IL12A/IL10	13
TNF signaling pathway - Homo sapiens (human):KEGG	TNF signaling pathway - Homo sapiens (human):KEGG	16/675	110/12994	0.000170921	0.000170921	0.0110967	TNFRSF1A/BCL3/CXCL2/CSF1/IRF1/DAB2IP/SOCS3/VCAM1/JUNB/NFKB1/MAPK11/RIPK3/MAP2K3/FAS/MMP9/CREB3L3	16
Cytosolic sensors of pathogen-associated DNA:Reactome	Cytosolic sensors of pathogen-associated DNA:Reactome	10/675	51/12994	0.000246633	0.000246633	0.0155546	NFKB2/IRF7/NFKB1/TRIM21/STAT6/TRIM56/RIPK3/S100A12/DTX4/TLR3	10
Growth hormone receptor signaling:Reactome	Growth hormone receptor signaling:Reactome	6/675	19/12994	0.000291196	0.000291196	0.0178549	STAT3/SOCS3/SOCS1/STAT1/CISH/SOCS2	6
IL-6 signaling pathway:Wikipathways	IL-6 signaling pathway:Wikipathways	9/675	43/12994	0.000299777	0.000299777	0.0178843	STAT3/IRF1/TIMP1/CRP/IL6ST/SOCS3/JUNB/AGT/STAT1	9
IL2-mediated signaling events:PID	IL2-mediated signaling events:PID	10/675	54/12994	0.000401338	0.000401338	0.0232414	STAT3/PTK2B/SOCS3/CDK2/SOCS1/STAT1/CISH/MAPK11/PRKCE/SOCS2	10
Neutrophil degranulation:Reactome	Neutrophil degranulation:Reactome	43/675	485/12994	0.00041894	0.00041894	0.0232414	LRG1/C3/LCN2/OLFM4/ATP11A/LILRB3/CANT1/SERPINA1/DYNLT1/GPI/STBD1/NFKB1/SLPI/MMP25/CHI3L1/PYGL/PKM/S100A9/CTSA/S100A8/GSDMD/OSTF1/RAB24/SELL/ADGRG3/S100A12/FPR2/FCGR3B/TNFAIP6/DEGS1/CXCR2/CXCR1/CSTB/RAB4B/FCAR/MMP9/FOLR3/DBNL/PFKL/MGAM/CLEC4D/S100P/PPBP	43
Photodynamic therapy-induced HIF-1 survival signaling:Wikipathways	Photodynamic therapy-induced HIF-1 survival signaling:Wikipathways	8/675	36/12994	0.000421161	0.000421161	0.0232414	LDHA/TGFB3/HK1/BID/PKM/SLC16A1/ANGPT2/PFKL	8
IL12-mediated signaling events:PID	IL12-mediated signaling events:PID	11/675	65/12994	0.000470902	0.000470902	0.0253525	STAT3/RELB/NFKB2/SOCS1/NFKB1/STAT1/GADD45B/STAT6/MAP2K3/IL18RAP/IL12A	11
p38 signaling mediated by MAPKAP kinases:PID	p38 signaling mediated by MAPKAP kinases:PID	6/675	21/12994	0.000532731	0.000532731	0.0273473	SRF/HSPB1/MAPK11/CDC25B/SFN/TCF3	6
TSLP:NetPath	TSLP:NetPath	6/675	21/12994	0.000532731	0.000532731	0.0273473	STAT3/RELB/NFKB2/NFKB1/STAT1/STAT6	6
Influenza A - Homo sapiens (human):KEGG	Influenza A - Homo sapiens (human):KEGG	20/675	171/12994	0.000566113	0.000566113	0.0284005	TNFRSF1A/IFNAR2/IRF9/IFNGR2/SOCS3/IRF7/NFKB1/TNFRSF10A/STAT1/ADAR/TRIM25/MAPK11/NXT1/MAP2K3/TNFSF10/FAS/TLR3/RAE1/IL12A/HLA-DOB	20
Epstein-Barr virus infection - Homo sapiens (human):KEGG	Epstein-Barr virus infection - Homo sapiens (human):KEGG	22/675	200/12994	0.000715534	0.000715534	0.0347254	IFNAR2/STAT3/TAPBP/TAP1/IRF9/RELB/NFKB2/TAP2/HLA-E/IRF7/CDK2/BID/NFKB1/STAT1/GADD45B/MAPK11/NEDD4/MAP2K3/FAS/BLNK/FCER2/HLA-DOB	22
Interleukin-4 and 13 signaling:Reactome	Interleukin-4 and 13 signaling:Reactome	5/675	15/12994	0.000723652	0.000723652	0.0347254	STAT3/IL4R/SOCS1/STAT1/STAT6	5
Prolactin signaling pathway - Homo sapiens (human):KEGG	Prolactin signaling pathway - Homo sapiens (human):KEGG	11/675	70/12994	0.000899724	0.000899724	0.0422558	STAT3/IRF1/SOCS3/SRC/SOCS1/NFKB1/STAT1/CISH/MAPK11/ESR2/SOCS2	11
Photodynamic therapy-induced AP-1 survival signaling.:Wikipathways	Photodynamic therapy-induced AP-1 survival signaling.:Wikipathways	9/675	50/12994	0.000962647	0.000962647	0.0442691	TNFRSF1A/BCL3/NFE2L2/JUNB/BID/MAPK11/MAP2K3/TNFSF10/FAS	9
Regulation of TLR by endogenous ligand:Reactome	Regulation of TLR by endogenous ligand:Reactome	5/675	16/12994	0.00100791	0.00100791	0.0454049	FGA/FGG/S100A9/S100A8/LBP	5
glycolysis:HumanCyc	glycolysis:HumanCyc	6/675	24/12994	0.00115644	0.00115644	0.0500527	ENO1/HK1/GPI/GAPDH/PKM/PFKL	6
Physiological and Pathological Hypertrophy of the Heart:Wikipathways	Physiological and Pathological Hypertrophy of the Heart:Wikipathways	6/675	24/12994	0.00115644	0.00115644	0.0500527	STAT3/IL6ST/AGT/MAPK11/MAP2K3/PRKCE	6
Alpha9 beta1 integrin signaling events:PID	Alpha9 beta1 integrin signaling events:PID	6/675	25/12994	0.00145562	0.00145562	0.0609868	SAT1/SPP1/VCAM1/SRC/TGM2/PXN	6
Signaling by SCF-KIT:Reactome	Signaling by SCF-KIT:Reactome	8/675	43/12994	0.00146432	0.00146432	0.0609868	STAT3/SRC/SOCS1/STAT1/KITLG/SH2B2/MMP9/GRAP	8
Lung fibrosis:Wikipathways	Lung fibrosis:Wikipathways	10/675	64/12994	0.00159254	0.00159254	0.0650986	CXCL2/NFE2L2/TIMP1/SPP1/ATP11A/SERPINA1/MT2A/DPP9/MMP9/GREM1	10
Interleukin-6 signaling:Reactome	Interleukin-6 signaling:Reactome	4/675	11/12994	0.00177618	0.00177618	0.0708262	STAT3/IL6ST/SOCS3/STAT1	4
Viral Acute Myocarditis:Wikipathways	Viral Acute Myocarditis:Wikipathways	11/675	76/12994	0.00179683	0.00179683	0.0708262	STAT3/NFKB2/SRC/SOCS1/STAT1/TLR3/MMP9/TLR5/IL12A/IL10/CAAP1	11
Photodynamic therapy-induced NF-kB survival signaling:Wikipathways	Photodynamic therapy-induced NF-kB survival signaling:Wikipathways	7/675	35/12994	0.00185973	0.00185973	0.0717403	TNFRSF1A/CXCL2/RELB/NFKB2/VCAM1/NFKB1/MMP9	7
Necroptosis - Homo sapiens (human):KEGG	Necroptosis - Homo sapiens (human):KEGG	18/675	162/12994	0.00188502	0.00188502	0.0717403	TNFRSF1A/IFNAR2/STAT3/IRF9/IFNGR2/BID/TNFRSF10A/STAT1/PYGL/STAT6/RBCK1/RIPK3/CHMP1A/H2AFX/TNFSF10/FAS/TLR3/CAMK2A	18
FGF signaling pathway:PID	FGF signaling pathway:PID	9/675	56/12994	0.00220624	0.00220624	0.074645	STAT3/PTK2B/SPP1/SRC/STAT1/DUSP6/CTNND1/MMP9/CAMK2A	9
ZBP1(DAI) mediated induction of type I IFNs:Reactome	ZBP1(DAI) mediated induction of type I IFNs:Reactome	6/675	27/12994	0.0022268	0.0022268	0.074645	NFKB2/NFKB1/RIPK3/S100A12/DTX4/TLR3	6
Allograft Rejection:Wikipathways	Allograft Rejection:Wikipathways	12/675	91/12994	0.00255247	0.00255247	0.074645	C3/C4B/C4A/TUBA1B/HLA-E/STAT1/C5/FAS/GNLY/IL12A/IL10/HLA-DOB	12
antigen processing and presentation:BioCarta	antigen processing and presentation:BioCarta	4/675	12/12994	0.00255554	0.00255554	0.074645	PSMB8/TAP1/PSMB9/TAP2	4
IL23-mediated signaling events:PID	IL23-mediated signaling events:PID	7/675	37/12994	0.00260217	0.00260217	0.074645	STAT3/ITGA3/SOCS3/NFKB1/STAT1/IL24/IL18RAP	7
Thymic Stromal LymphoPoietin (TSLP) Signaling Pathway:Wikipathways	Thymic Stromal LymphoPoietin (TSLP) Signaling Pathway:Wikipathways	8/675	47/12994	0.00264552	0.00264552	0.074645	STAT3/RELB/NFKB2/SRC/NFKB1/STAT1/CISH/STAT6	8
Validated transcriptional targets of deltaNp63 isoforms:PID	Validated transcriptional targets of deltaNp63 isoforms:PID	8/675	47/12994	0.00264552	0.00264552	0.074645	RUNX1/ITGA3/CEBPD/POU2F2/GPX2/FOSL2/BDKRB2/SFN	8
Toll-Like Receptors Cascades:Reactome	Toll-Like Receptors Cascades:Reactome	17/675	154/12994	0.00266664	0.00266664	0.074645	NFKB2/FGA/FGG/IRF7/SOCS1/NFKB1/S100A9/S100A8/LBP/MAPK11/RIPK3/NOD1/S100A12/DUSP6/MAP2K3/TLR3/TLR5	17
C-type lectin receptor signaling pathway - Homo sapiens (human):KEGG	C-type lectin receptor signaling pathway - Homo sapiens (human):KEGG	13/675	104/12994	0.00279072	0.00279072	0.074645	BCL3/IRF1/IRF9/RELB/NFKB2/SRC/NFKB1/STAT1/MAPK11/KSR1/IL12A/CLEC4D/IL10	13
Platelet degranulation:Reactome	Platelet degranulation:Reactome	15/675	129/12994	0.00281625	0.00281625	0.074645	ACTN1/TIMP1/FGA/CFL1/TGFB3/PFN1/FGG/SERPINA1/GTPBP2/ITIH4/ITGB3/F5/TMX3/IGF2/PPBP	15
Acenocoumarol Action Pathway:SMPDB	Acenocoumarol Action Pathway:SMPDB	5/675	20/12994	0.00300965	0.00300965	0.074645	F3/FGA/FGG/F5/F12	5
Alteplase Action Pathway:SMPDB	Alteplase Action Pathway:SMPDB	5/675	20/12994	0.00300965	0.00300965	0.074645	F3/FGA/FGG/F5/F12	5
Aminocaproic Acid Action Pathway:SMPDB	Aminocaproic Acid Action Pathway:SMPDB	5/675	20/12994	0.00300965	0.00300965	0.074645	F3/FGA/FGG/F5/F12	5
Anistreplase Action Pathway:SMPDB	Anistreplase Action Pathway:SMPDB	5/675	20/12994	0.00300965	0.00300965	0.074645	F3/FGA/FGG/F5/F12	5
Aprotinin Action Pathway:SMPDB	Aprotinin Action Pathway:SMPDB	5/675	20/12994	0.00300965	0.00300965	0.074645	F3/FGA/FGG/F5/F12	5
Argatroban Action Pathway:SMPDB	Argatroban Action Pathway:SMPDB	5/675	20/12994	0.00300965	0.00300965	0.074645	F3/FGA/FGG/F5/F12	5
Bivalirudin Action Pathway:SMPDB	Bivalirudin Action Pathway:SMPDB	5/675	20/12994	0.00300965	0.00300965	0.074645	F3/FGA/FGG/F5/F12	5
Coagulation:SMPDB	Coagulation:SMPDB	5/675	20/12994	0.00300965	0.00300965	0.074645	F3/FGA/FGG/F5/F12	5
Dicoumarol Action Pathway:SMPDB	Dicoumarol Action Pathway:SMPDB	5/675	20/12994	0.00300965	0.00300965	0.074645	F3/FGA/FGG/F5/F12	5
Dicumarol Action Pathway:SMPDB	Dicumarol Action Pathway:SMPDB	5/675	20/12994	0.00300965	0.00300965	0.074645	F3/FGA/FGG/F5/F12	5
Glycosaminoglycan biosynthesis - chondroitin sulfate / dermatan sulfate - Homo sapiens (human):KEGG	Glycosaminoglycan biosynthesis - chondroitin sulfate / dermatan sulfate - Homo sapiens (human):KEGG	5/675	20/12994	0.00300965	0.00300965	0.074645	CHST11/CHSY1/B3GAT3/CHSY3/CSGALNACT2	5
Lepirudin Action Pathway:SMPDB	Lepirudin Action Pathway:SMPDB	5/675	20/12994	0.00300965	0.00300965	0.074645	F3/FGA/FGG/F5/F12	5
Phenindione Action Pathway:SMPDB	Phenindione Action Pathway:SMPDB	5/675	20/12994	0.00300965	0.00300965	0.074645	F3/FGA/FGG/F5/F12	5
Phenprocoumon Action Pathway:SMPDB	Phenprocoumon Action Pathway:SMPDB	5/675	20/12994	0.00300965	0.00300965	0.074645	F3/FGA/FGG/F5/F12	5
Reteplase Action Pathway:SMPDB	Reteplase Action Pathway:SMPDB	5/675	20/12994	0.00300965	0.00300965	0.074645	F3/FGA/FGG/F5/F12	5
Streptokinase Action Pathway:SMPDB	Streptokinase Action Pathway:SMPDB	5/675	20/12994	0.00300965	0.00300965	0.074645	F3/FGA/FGG/F5/F12	5
Tenecteplase Action Pathway:SMPDB	Tenecteplase Action Pathway:SMPDB	5/675	20/12994	0.00300965	0.00300965	0.074645	F3/FGA/FGG/F5/F12	5
Tranexamic Acid Action Pathway:SMPDB	Tranexamic Acid Action Pathway:SMPDB	5/675	20/12994	0.00300965	0.00300965	0.074645	F3/FGA/FGG/F5/F12	5
Urokinase Action Pathway:SMPDB	Urokinase Action Pathway:SMPDB	5/675	20/12994	0.00300965	0.00300965	0.074645	F3/FGA/FGG/F5/F12	5
Warfarin Action Pathway:SMPDB	Warfarin Action Pathway:SMPDB	5/675	20/12994	0.00300965	0.00300965	0.074645	F3/FGA/FGG/F5/F12	5
Ximelagatran Action Pathway:SMPDB	Ximelagatran Action Pathway:SMPDB	5/675	20/12994	0.00300965	0.00300965	0.074645	F3/FGA/FGG/F5/F12	5
Glycolysis:Reactome	Glycolysis:Reactome	10/675	70/12994	0.00315553	0.00315553	0.0773081	GCKR/ENO1/HK1/GPI/GAPDH/PKM/NUP188/NUP85/RAE1/PFKL	10
Complement and Coagulation Cascades:Wikipathways	Complement and Coagulation Cascades:Wikipathways	9/675	59/12994	0.00318707	0.00318707	0.0773081	C3/CFB/F3/C4B/CFI/SERPINA1/F5/F12/BDKRB1	9
TP53 Regulates Transcription of Cell Death Genes:Wikipathways	TP53 Regulates Transcription of Cell Death Genes:Wikipathways	6/675	29/12994	0.00327127	0.00327127	0.078488	BID/BCL6/TNFRSF10A/STEAP3/AIFM2/FAS	6
NF-kappa B signaling pathway - Homo sapiens (human):KEGG	NF-kappa B signaling pathway - Homo sapiens (human):KEGG	12/675	94/12994	0.00335491	0.00335491	0.0787924	TNFRSF1A/CXCL2/TNFSF14/RELB/NFKB2/VCAM1/NFKB1/GADD45B/PIAS4/TRIM25/LBP/BLNK	12
Herpes simplex infection - Homo sapiens (human):KEGG	Herpes simplex infection - Homo sapiens (human):KEGG	19/675	185/12994	0.00351725	0.00351725	0.0787924	TNFRSF1A/IFNAR2/TNFSF14/C3/TAP1/IRF9/IFNGR2/SOCS3/TAP2/HLA-E/IRF7/CDK2/NFKB1/STAT1/C5/FAS/TLR3/IL12A/HLA-DOB	19
chondroitin sulfate biosynthesis (late stages):HumanCyc	chondroitin sulfate biosynthesis (late stages):HumanCyc	4/675	13/12994	0.00354098	0.00354098	0.0787924	CHST11/CHSY1/CHSY3/CSGALNACT2	4
Development of pulmonary dendritic cells and macrophage subsets:Wikipathways	Development of pulmonary dendritic cells and macrophage subsets:Wikipathways	4/675	13/12994	0.00354098	0.00354098	0.0787924	STAT3/CSF1/BATF3/ID2	4
DEx/H-box helicases activate type I IFN and inflammatory cytokines production:Reactome	DEx/H-box helicases activate type I IFN and inflammatory cytokines production:Reactome	4/675	13/12994	0.00354098	0.00354098	0.0787924	NFKB2/IRF7/NFKB1/S100A12	4
extrinsic prothrombin activation pathway:BioCarta	extrinsic prothrombin activation pathway:BioCarta	4/675	13/12994	0.00354098	0.00354098	0.0787924	F3/FGA/FGG/F5	4
Osteopontin Signaling:Wikipathways	Osteopontin Signaling:Wikipathways	4/675	13/12994	0.00354098	0.00354098	0.0787924	SPP1/NFKB1/ITGB3/MMP9	4
Dengue-2 Interactions with Complement and Coagulation Cascades:Wikipathways	Dengue-2 Interactions with Complement and Coagulation Cascades:Wikipathways	9/675	60/12994	0.00358093	0.00358093	0.0787924	C3/CFB/F3/C4B/CFI/SERPINA1/F5/F12/BDKRB1	9
Ardeparin Action Pathway:SMPDB	Ardeparin Action Pathway:SMPDB	5/675	21/12994	0.00378369	0.00378369	0.0787924	F3/FGA/FGG/F5/F12	5
chondroitin sulfate biosynthesis:HumanCyc	chondroitin sulfate biosynthesis:HumanCyc	5/675	21/12994	0.00378369	0.00378369	0.0787924	CHST11/CHSY1/B3GAT3/CHSY3/CSGALNACT2	5
Enoxaparin Action Pathway:SMPDB	Enoxaparin Action Pathway:SMPDB	5/675	21/12994	0.00378369	0.00378369	0.0787924	F3/FGA/FGG/F5/F12	5
Fondaparinux Action Pathway:SMPDB	Fondaparinux Action Pathway:SMPDB	5/675	21/12994	0.00378369	0.00378369	0.0787924	F3/FGA/FGG/F5/F12	5
Heparin Action Pathway:SMPDB	Heparin Action Pathway:SMPDB	5/675	21/12994	0.00378369	0.00378369	0.0787924	F3/FGA/FGG/F5/F12	5
Interferon alpha-beta signaling:Wikipathways	Interferon alpha-beta signaling:Wikipathways	5/675	21/12994	0.00378369	0.00378369	0.0787924	IFITM3/PSMB8/IFITM2/IFI35/ADAR	5
Response to elevated platelet cytosolic Ca2+:Reactome	Response to elevated platelet cytosolic Ca2+:Reactome	15/675	134/12994	0.00405689	0.00405689	0.083692	ACTN1/TIMP1/FGA/CFL1/TGFB3/PFN1/FGG/SERPINA1/GTPBP2/ITIH4/ITGB3/F5/TMX3/IGF2/PPBP	15
Leishmaniasis - Homo sapiens (human):KEGG	Leishmaniasis - Homo sapiens (human):KEGG	10/675	73/12994	0.00430038	0.00430038	0.0878937	C3/IFNGR2/TGFB3/NFKB1/STAT1/MAPK11/FCGR3B/IL12A/IL10/HLA-DOB	10
EGFR1:NetPath	EGFR1:NetPath	37/675	455/12994	0.00457747	0.00457747	0.0924428	PLSCR1/STAT3/FLOT2/PTK2B/FLOT1/UBASH3B/ACTN1/LDHA/ITGA3/PLEKHN1/SLC12A7/ENO1/SOCS3/CFL1/PFN1/ELF3/CDK2/VASP/SRC/SOCS1/NFKB1/STAT1/PKM/MAP3K3/DOK1/RBCK1/NOS3/GRK2/NEDD4/PXN/CTNND1/PRKD1/MAP2K3/EPPK1/CSTB/RALGDS/MPRIP	37
Toll-like Receptor Signaling:Wikipathways	Toll-like Receptor Signaling:Wikipathways	6/675	31/12994	0.00464265	0.00464265	0.0924428	RELB/NFKB2/IRF7/NFKB1/TLR3/TLR5	6
Complement Activation:Wikipathways	Complement Activation:Wikipathways	5/675	22/12994	0.00469047	0.00469047	0.0924428	C3/CFB/C4B/C4A/C5	5
Extracellular vesicles in the crosstalk of cardiac cells:Wikipathways	Extracellular vesicles in the crosstalk of cardiac cells:Wikipathways	5/675	22/12994	0.00469047	0.00469047	0.0924428	STAT3/ETS2/SPP1/HSPB1/MMP9	5
Regulation of IFNG signaling:Reactome	Regulation of IFNG signaling:Reactome	4/675	14/12994	0.00475584	0.00475584	0.0929016	IFNGR2/SOCS3/SOCS1/STAT1	4
LPA receptor mediated events:PID	LPA receptor mediated events:PID	9/675	63/12994	0.00499503	0.00499503	0.0958772	PTK2B/SRC/NFKB1/GNA14/PXN/PRKD1/PRKCE/MMP9/LPAR2	9
MECP2 and Associated Rett Syndrome:Wikipathways	MECP2 and Associated Rett Syndrome:Wikipathways	9/675	63/12994	0.00499503	0.00499503	0.0958772	TAP1/CEBPD/BCL6/CNP/GAD1/GABRR2/IGF2/CAMK2A/CSRP1	9
Metabolism of carbohydrates:Reactome	Metabolism of carbohydrates:Reactome	24/675	263/12994	0.0052517	0.0052517	0.0996958	GCKR/ENO1/HK1/CHST11/GPI/GAPDH/PYGL/PKM/HS6ST1/CHSY1/NUP188/GALE/B3GAT3/HYAL2/CHSY3/NUP85/B3GNT7/B3GNT3/RAE1/PFKL/CSGALNACT2/HYAL3/SGSH/HS3ST3B1	24
Rap1 signaling pathway - Homo sapiens (human):KEGG	Rap1 signaling pathway - Homo sapiens (human):KEGG	20/675	206/12994	0.0052843	0.0052843	0.0996958	CSF1/EFNA1/PFN1/VASP/SRC/KITLG/SIPA1L2/RGS14/MAPK11/ITGB3/SIPA1/CTNND1/PRKD1/MAP2K3/FARP2/RALGDS/ANGPT2/LPAR2/FGF18/ADORA2B	20
IFN-gamma pathway:PID	IFN-gamma pathway:PID	7/675	42/12994	0.00544853	0.00544853	0.100733	IRF1/IRF9/SOCS1/STAT1/PIAS4/MAP3K11/CAMK2A	7
Osteopontin-mediated events:PID	Osteopontin-mediated events:PID	6/675	32/12994	0.00546809	0.00546809	0.100733	PTK2B/SPP1/SRC/NFKB1/ITGB3/MMP9	6
HIF-1 signaling pathway - Homo sapiens (human):KEGG	HIF-1 signaling pathway - Homo sapiens (human):KEGG	12/675	100/12994	0.00556806	0.00556806	0.100733	STAT3/LDHA/TIMP1/IFNGR2/ENO1/HK1/NFKB1/GAPDH/NOS3/ANGPT2/PFKL/CAMK2A	12
Blood Clotting Cascade:Wikipathways	Blood Clotting Cascade:Wikipathways	5/675	23/12994	0.00574151	0.00574151	0.100733	F3/FGA/FGG/F5/F12	5
Glycolysis Pathway D (2):Wikipathways	Glycolysis Pathway D (2):Wikipathways	5/675	23/12994	0.00574151	0.00574151	0.100733	LDHA/ENO1/HK1/GAPDH/PFKL	5
Post-chaperonin tubulin folding pathway:Reactome	Post-chaperonin tubulin folding pathway:Reactome	5/675	23/12994	0.00574151	0.00574151	0.100733	TUBA1B/TUBB3/TBCB/TUBB6/TUBB2B	5
RIP-mediated NFkB activation via ZBP1:Reactome	RIP-mediated NFkB activation via ZBP1:Reactome	5/675	23/12994	0.00574151	0.00574151	0.100733	NFKB2/NFKB1/RIPK3/S100A12/TLR3	5
Signaling events mediated by PRL:PID	Signaling events mediated by PRL:PID	5/675	23/12994	0.00574151	0.00574151	0.100733	TUBA1B/AGT/CDK2/SRC/PTP4A3	5
Prolactin Signaling Pathway:Wikipathways	Prolactin Signaling Pathway:Wikipathways	10/675	76/12994	0.00574999	0.00574999	0.100733	STAT3/IRF1/SOCS3/SRC/SOCS1/NFKB1/STAT1/CISH/PXN/SOCS2	10
IL4-mediated signaling events:PID	IL4-mediated signaling events:PID	9/675	65/12994	0.00615534	0.00615534	0.104843	IL4R/SOCS3/BCL6/SOCS1/STAT6/ITGB3/PARP14/FCER2/IL10	9
GRB2:SOS provides linkage to MAPK signaling for Integrins:Reactome	GRB2:SOS provides linkage to MAPK signaling for Integrins:Reactome	4/675	15/12994	0.00622208	0.00622208	0.104843	FGA/FGG/SRC/ITGB3	4
IL-6-type cytokine receptor ligand interactions:Reactome	IL-6-type cytokine receptor ligand interactions:Reactome	4/675	15/12994	0.00622208	0.00622208	0.104843	OSMR/IL6ST/CLCF1/IL11	4
mRNA decay by 5, to 3, exoribonuclease:Reactome	mRNA decay by 5, to 3, exoribonuclease:Reactome	4/675	15/12994	0.00622208	0.00622208	0.104843	LSM7/PATL1/DCP2/EDC3	4
p130Cas linkage to MAPK signaling for integrins:Reactome	p130Cas linkage to MAPK signaling for integrins:Reactome	4/675	15/12994	0.00622208	0.00622208	0.104843	FGA/FGG/SRC/ITGB3	4
IL-4 Signaling Pathway:Wikipathways	IL-4 Signaling Pathway:Wikipathways	8/675	54/12994	0.0063681	0.0063681	0.10569	STAT3/IL4R/SOCS3/SOCS1/NFKB1/STAT1/STAT6/MAPK11	8
Interferon type I signaling pathways:Wikipathways	Interferon type I signaling pathways:Wikipathways	8/675	54/12994	0.0063681	0.0063681	0.10569	IFNAR2/STAT3/IRF9/SOCS3/SOCS1/STAT1/PRMT1/MAP2K3	8
Toll-like Receptor Signaling Pathway:Wikipathways	Toll-like Receptor Signaling Pathway:Wikipathways	12/675	102/12994	0.00652071	0.00652071	0.107415	IFNAR2/NFKB2/SPP1/IRF7/NFKB1/STAT1/LBP/MAPK11/MAP2K3/TLR3/TLR5/IL12A	12
Glycolysis and Gluconeogenesis:EHMN	Glycolysis and Gluconeogenesis:EHMN	9/675	66/12994	0.00680813	0.00680813	0.111319	ENO1/HK1/GPI/PKM/NUP188/SLC16A1/NUP85/PFKL/ALDH3A1	9
Interleukin-11 Signaling Pathway:Wikipathways	Interleukin-11 Signaling Pathway:Wikipathways	7/675	44/12994	0.00707714	0.00707714	0.112387	STAT3/IL6ST/SOCS3/SRC/STAT1/PTPA/IL11	7
Tacrolimus/Cyclosporine Pathway, Pharmacodynamics:PharmGKB	Tacrolimus/Cyclosporine Pathway, Pharmacodynamics:PharmGKB	7/675	44/12994	0.00707714	0.00707714	0.112387	RELB/NFKB2/JUNB/FOSL2/NFKB1/MAP2K3/MAP3K11	7
TP53 Regulates Transcription of Cell Death Genes:Reactome	TP53 Regulates Transcription of Cell Death Genes:Reactome	7/675	44/12994	0.00707714	0.00707714	0.112387	BID/BCL6/TNFRSF10A/STEAP3/AIFM2/FAS/PRELID3A	7
Urokinase-type plasminogen activator (uPA) and uPAR-mediated signaling:PID	Urokinase-type plasminogen activator (uPA) and uPAR-mediated signaling:PID	7/675	44/12994	0.00707714	0.00707714	0.112387	ITGA3/FGA/FGG/SRC/ITGB3/FPR2/MMP9	7
Regulation of toll-like receptor signaling pathway:Wikipathways	Regulation of toll-like receptor signaling pathway:Wikipathways	15/675	143/12994	0.00739501	0.00739501	0.116596	IFNAR2/NFKB2/SPP1/IRF7/SOCS1/NFKB1/STAT1/CISH/LBP/RBCK1/MAPK11/MAP2K3/TLR3/TLR5/IL12A	15
Thromboxane A2 receptor signaling:PID	Thromboxane A2 receptor signaling:PID	8/675	56/12994	0.00794127	0.00794127	0.119761	VCAM1/SRC/TGM2/MAPK11/NOS3/GRK2/GNA14/PRKCE	8
Cori Cycle:Wikipathways	Cori Cycle:Wikipathways	4/675	16/12994	0.00796014	0.00796014	0.119761	LDHA/HK1/GPI/GAPDH	4
Regulated Necrosis:Reactome	Regulated Necrosis:Reactome	4/675	16/12994	0.00796014	0.00796014	0.119761	TNFRSF10A/RIPK3/TNFSF10/FAS	4
Regulation of KIT signaling:Reactome	Regulation of KIT signaling:Reactome	4/675	16/12994	0.00796014	0.00796014	0.119761	SRC/SOCS1/KITLG/SH2B2	4
RIPK1-mediated regulated necrosis:Reactome	RIPK1-mediated regulated necrosis:Reactome	4/675	16/12994	0.00796014	0.00796014	0.119761	TNFRSF10A/RIPK3/TNFSF10/FAS	4
Glycolysis and Gluconeogenesis:Wikipathways	Glycolysis and Gluconeogenesis:Wikipathways	7/675	45/12994	0.00801486	0.00801486	0.119761	LDHA/ENO1/HK1/GPI/GAPDH/PKM/PFKL	7
Glycolysis Gluconeogenesis:INOH	Glycolysis Gluconeogenesis:INOH	7/675	45/12994	0.00801486	0.00801486	0.119761	LDHA/ENO1/HK1/GPI/GAPDH/PKM/PFKL	7
Adipogenesis:Wikipathways	Adipogenesis:Wikipathways	14/675	131/12994	0.008084	0.008084	0.119761	STAT3/NAMPT/CEBPD/IL6ST/SOCS3/CELF1/AGT/RARA/SOCS1/STAT1/GADD45B/STAT6/FAS/LPIN1	14
Measles - Homo sapiens (human):KEGG	Measles - Homo sapiens (human):KEGG	14/675	131/12994	0.008084	0.008084	0.119761	IFNAR2/STAT3/IRF9/IFNGR2/IRF7/CDK2/NFKB1/TNFRSF10A/STAT1/ADAR/DOK1/TNFSF10/FAS/IL12A	14
Glycolysis / Gluconeogenesis - Homo sapiens (human):KEGG	Glycolysis / Gluconeogenesis - Homo sapiens (human):KEGG	9/675	68/12994	0.00827156	0.00827156	0.120916	LDHA/ENO1/HK1/GPI/GAPDH/PKM/ALDH3B2/PFKL/ALDH3A1	9
Signaling events mediated by VEGFR1 and VEGFR2:PID	Signaling events mediated by VEGFR1 and VEGFR2:PID	9/675	68/12994	0.00827156	0.00827156	0.120916	PTK2B/SRC/MAPK11/NOS3/ITGB3/NEDD4/PXN/MAP2K3/CAMKK2	9
Viral carcinogenesis - Homo sapiens (human):KEGG	Viral carcinogenesis - Homo sapiens (human):KEGG	19/675	201/12994	0.00852451	0.00852451	0.123794	STAT3/C3/IRF9/ACTN1/NFKB2/IL6ST/HLA-E/IRF7/CDK2/SRC/NFKB1/SRF/PKM/HDAC4/PXN/GTF2E1/CREB3L3/HIST1H2BG/HIST1H4E	19
Arf6 signaling events:PID	Arf6 signaling events:PID	6/675	35/12994	0.008586	0.008586	0.123872	EFNA1/SRC/ITGB3/GNA14/PXN/CYTH2	6
JAK-STAT:Wikipathways	JAK-STAT:Wikipathways	12/675	106/12994	0.00880935	0.00880935	0.126269	STAT3/IRF1/TIMP1/SOCS3/SRC/NFKB1/STAT1/CISH/NOS3/PXN/SOCS2/IGF2	12
EPO Receptor Signaling:Wikipathways	EPO Receptor Signaling:Wikipathways	5/675	26/12994	0.00987145	0.00987145	0.138671	STAT3/SRC/SOCS1/STAT1/CISH	5
Prolactin:NetPath	Prolactin:NetPath	9/675	70/12994	0.00996248	0.00996248	0.138671	STAT3/SOCS3/SRC/SOCS1/NFKB1/STAT1/CISH/PXN/SOCS2	9
ACE Inhibitor Pathway:Wikipathways	ACE Inhibitor Pathway:Wikipathways	4/675	17/12994	0.00998869	0.00998869	0.138671	AGT/NOS3/BDKRB2/BDKRB1	4
dermatan sulfate biosynthesis:HumanCyc	dermatan sulfate biosynthesis:HumanCyc	4/675	17/12994	0.00998869	0.00998869	0.138671	CHSY1/B3GAT3/CHSY3/CSGALNACT2	4
Leptin Insulin Overlap:Wikipathways	Leptin Insulin Overlap:Wikipathways	4/675	17/12994	0.00998869	0.00998869	0.138671	STAT3/SOCS3/SOCS1/SOCS2	4
Kit receptor signaling pathway:Wikipathways	Kit receptor signaling pathway:Wikipathways	8/675	59/12994	0.0108252	0.0108252	0.149279	STAT3/JUNB/SRC/SOCS1/STAT1/KITLG/SH2B2/DOK1	8
Hematopoietic cell lineage - Homo sapiens (human):KEGG	Hematopoietic cell lineage - Homo sapiens (human):KEGG	11/675	96/12994	0.010888	0.010888	0.149279	IL4R/CSF1/THPO/ITGA3/IL7/KITLG/ITGB3/IL3RA/FCER2/IL11/HLA-DOB	11
MAPK signaling pathway - Homo sapiens (human):KEGG	MAPK signaling pathway - Homo sapiens (human):KEGG	25/675	295/12994	0.0110557	0.0110557	0.150641	TNFRSF1A/CSF1/EFNA1/RELB/NFKB2/STK3/TGFB3/NFKB1/SRF/GADD45B/KITLG/HSPB1/MAP3K3/MAP3K20/MAPK11/MAP3K6/CDC25B/DUSP6/MAP2K3/ANGPT2/FAS/MAP3K13/MAP3K11/FGF18/IGF2	25
Tuberculosis - Homo sapiens (human):KEGG	Tuberculosis - Homo sapiens (human):KEGG	17/675	178/12994	0.0112765	0.0112765	0.152708	TNFRSF1A/C3/IFNGR2/TGFB3/BID/SRC/NFKB1/STAT1/LBP/MAPK11/FCGR3B/KSR1/NFYA/IL12A/IL10/CAMK2A/HLA-DOB	17
p53 signaling pathway - Homo sapiens (human):KEGG	p53 signaling pathway - Homo sapiens (human):KEGG	9/675	72/12994	0.0119014	0.0119014	0.160188	SHISA5/CDK2/BID/CHEK2/GADD45B/STEAP3/AIFM2/FAS/SFN	9
JAK-STAT-Ncore:Signalink	JAK-STAT-Ncore:Signalink	4/675	18/12994	0.0123246	0.0123246	0.163417	SOCS3/SOCS1/CISH/PIAS4	4
ncRNAs involved in STAT3 signaling in hepatocellular carcinoma:Wikipathways	ncRNAs involved in STAT3 signaling in hepatocellular carcinoma:Wikipathways	4/675	18/12994	0.0123246	0.0123246	0.163417	STAT3/IL6ST/NFKB1/IL11	4
Growth hormone signaling:INOH	Growth hormone signaling:INOH	3/675	10/12994	0.0127269	0.0127269	0.163417	SOCS3/SOCS1/SOCS2	3
Interleukin-27 signaling:Reactome	Interleukin-27 signaling:Reactome	3/675	10/12994	0.0127269	0.0127269	0.163417	STAT3/IL6ST/STAT1	3
putrescine degradation III:HumanCyc	putrescine degradation III:HumanCyc	3/675	10/12994	0.0127269	0.0127269	0.163417	SAT1/ALDH3B2/ALDH3A1	3
Carboxyterminal post-translational modifications of tubulin:Reactome	Carboxyterminal post-translational modifications of tubulin:Reactome	6/675	38/12994	0.0128077	0.0128077	0.163417	TUBA1B/TUBB3/TTLL4/TUBB6/TUBB2B/TTL	6
Interleukin-10 signaling:Wikipathways	Interleukin-10 signaling:Wikipathways	6/675	38/12994	0.0128077	0.0128077	0.163417	TNFRSF1A/CXCL2/CSF1/TIMP1/IL12A/FCER2	6
Paradoxical activation of RAF signaling by kinase inactive BRAF:Reactome	Paradoxical activation of RAF signaling by kinase inactive BRAF:Reactome	6/675	38/12994	0.0128077	0.0128077	0.163417	FGA/FGG/SRC/ITGB3/KSR1/MAP3K11	6
Signaling by moderate kinase activity BRAF mutants:Reactome	Signaling by moderate kinase activity BRAF mutants:Reactome	6/675	38/12994	0.0128077	0.0128077	0.163417	FGA/FGG/SRC/ITGB3/KSR1/MAP3K11	6
Coregulation of Androgen receptor activity:PID	Coregulation of Androgen receptor activity:PID	8/675	61/12994	0.0131363	0.0131363	0.166648	PTK2B/SRF/PRDX1/PIAS4/MAK/PAWR/PATZ1/CMTM2	8
Pathways in clear cell renal cell carcinoma:Wikipathways	Pathways in clear cell renal cell carcinoma:Wikipathways	10/675	86/12994	0.0134518	0.0134518	0.169675	STAT3/LDHA/ENO1/TGFB3/HK1/GPI/GAPDH/PKM/KSR1/PFKL	10
Cytokines and Inflammatory Response:Wikipathways	Cytokines and Inflammatory Response:Wikipathways	5/675	28/12994	0.0135431	0.0135431	0.169855	CXCL2/CSF1/IL7/IL10/IL11	5
TNFR2 non-canonical NF-kB pathway:Reactome	TNFR2 non-canonical NF-kB pathway:Reactome	7/675	50/12994	0.0141213	0.0141213	0.176107	TNFRSF1A/TNFSF14/RELB/NFKB2/TNFRSF4/TNFRSF6B/TNFSF9	7
Toxoplasmosis - Homo sapiens (human):KEGG	Toxoplasmosis - Homo sapiens (human):KEGG	12/675	113/12994	0.0142694	0.0142694	0.176954	TNFRSF1A/STAT3/IFNGR2/TGFB3/SOCS1/NFKB1/STAT1/MAPK11/MAP2K3/IL12A/IL10/HLA-DOB	12
Formation of Fibrin Clot (Clotting Cascade):Reactome	Formation of Fibrin Clot (Clotting Cascade):Reactome	6/675	39/12994	0.0144902	0.0144902	0.178689	F3/FGA/FGG/SERPINE2/F5/F12	6
Apoptosis Modulation by HSP70:Wikipathways	Apoptosis Modulation by HSP70:Wikipathways	4/675	19/12994	0.0149827	0.0149827	0.18272	TNFRSF1A/BID/NFKB1/FAS	4
Interleukin-12 family signaling:Reactome	Interleukin-12 family signaling:Reactome	4/675	19/12994	0.0149827	0.0149827	0.18272	STAT3/IL6ST/STAT1/IL12A	4
Cellular responses to external stimuli:Reactome	Cellular responses to external stimuli:Reactome	32/675	413/12994	0.0154964	0.0154964	0.187378	SOD2/ETS2/GPX2/CDK2/NFKB1/SERPINH1/PRDX1/GPX1/HSPB1/MT1A/NUP188/MAPK11/MT1M/MOV10/MT2A/H2AFX/MAP2K3/MT1G/MT1E/MT1H/AMBRA1/NUP85/MT1F/RAE1/EED/EHMT1/CBX8/HSPA12A/CAMK2A/HIST1H2BG/CSRP1/HIST1H4E	32
p38 MAPK signaling pathway:PID	p38 MAPK signaling pathway:PID	5/675	29/12994	0.015683	0.015683	0.187378	GADD45B/MAP3K3/MAPK11/MAP3K6/MAP2K3	5
TNFs bind their physiological receptors:Reactome	TNFs bind their physiological receptors:Reactome	5/675	29/12994	0.015683	0.015683	0.187378	TNFRSF1A/TNFSF14/TNFRSF4/TNFRSF6B/TNFSF9	5
Direct p53 effectors:PID	Direct p53 effectors:PID	14/675	142/12994	0.0157679	0.0157679	0.187378	TAP1/SPP1/BID/BCL6/TNFRSF10A/PRMT1/GPX1/STEAP3/AIFM2/NFYA/FAS/BDKRB2/SFN/PPM1J	14
Endochondral Ossification:Wikipathways	Endochondral Ossification:Wikipathways	8/675	63/12994	0.015789	0.015789	0.187378	SPP1/CHST11/SERPINH1/STAT1/HDAC4/MMP9/FGF18/IGF2	8
Chagas disease (American trypanosomiasis) - Homo sapiens (human):KEGG	Chagas disease (American trypanosomiasis) - Homo sapiens (human):KEGG	11/675	102/12994	0.0166609	0.0166609	0.191728	TNFRSF1A/C3/IFNGR2/TGFB3/NFKB1/MAPK11/GNA14/FAS/BDKRB2/IL12A/IL10	11
CASP8 activity is inhibited:Reactome	CASP8 activity is inhibited:Reactome	3/675	11/12994	0.0168334	0.0168334	0.191728	TNFRSF10A/TNFSF10/FAS	3
Dimerization of procaspase-8:Reactome	Dimerization of procaspase-8:Reactome	3/675	11/12994	0.0168334	0.0168334	0.191728	TNFRSF10A/TNFSF10/FAS	3
il22 soluble receptor signaling pathway:BioCarta	il22 soluble receptor signaling pathway:BioCarta	3/675	11/12994	0.0168334	0.0168334	0.191728	STAT3/SOCS3/STAT1	3
p38MAPK events:Reactome	p38MAPK events:Reactome	3/675	11/12994	0.0168334	0.0168334	0.191728	SRC/MAPK11/RALGDS	3
Regulation by c-FLIP:Reactome	Regulation by c-FLIP:Reactome	3/675	11/12994	0.0168334	0.0168334	0.191728	TNFRSF10A/TNFSF10/FAS	3
Regulation of necroptotic cell death:Reactome	Regulation of necroptotic cell death:Reactome	3/675	11/12994	0.0168334	0.0168334	0.191728	TNFRSF10A/TNFSF10/FAS	3
Kaposi sarcoma-associated herpesvirus infection - Homo sapiens (human):KEGG	Kaposi sarcoma-associated herpesvirus infection - Homo sapiens (human):KEGG	17/675	186/12994	0.0168505	0.0168505	0.191728	TNFRSF1A/IFNAR2/CXCL2/STAT3/C3/IRF9/IL6ST/HLA-E/IRF7/BID/SRC/NFKB1/STAT1/MAPK11/ANGPT2/FAS/TLR3	17
Genotoxicity pathway:Wikipathways	Genotoxicity pathway:Wikipathways	8/675	64/12994	0.0172515	0.0172515	0.194288	CEBPD/SERTAD1/E2F7/BRMS1L/ID2/CCP110/COIL/HIST1H2BG	8
miRNAs involvement in the immune response in sepsis:Wikipathways	miRNAs involvement in the immune response in sepsis:Wikipathways	8/675	64/12994	0.0172515	0.0172515	0.194288	IRF1/RELB/NFKB2/LCN2/VCAM1/IRF7/NFKB1/IL10	8
Ebola Virus Pathway on Host:Wikipathways	Ebola Virus Pathway on Host:Wikipathways	13/675	130/12994	0.01757	0.01757	0.196687	ACTN1/DAB2IP/RELB/NFKB2/ITGA3/SOCS3/HLA-E/IRF7/NFKB1/STAT1/ITGB3/NEDD4/HLA-DOB	13
ACE Inhibitor Pathway, Pharmacodynamics:PharmGKB	ACE Inhibitor Pathway, Pharmacodynamics:PharmGKB	4/675	20/12994	0.0179759	0.0179759	0.196687	AGT/NOS3/BDKRB2/BDKRB1	4
Agents Acting on the Renin-Angiotensin System Pathway, Pharmacodynamics:PharmGKB	Agents Acting on the Renin-Angiotensin System Pathway, Pharmacodynamics:PharmGKB	4/675	20/12994	0.0179759	0.0179759	0.196687	AGT/NOS3/BDKRB2/BDKRB1	4
Chondroitin sulfate biosynthesis:Reactome	Chondroitin sulfate biosynthesis:Reactome	4/675	20/12994	0.0179759	0.0179759	0.196687	CHST11/CHSY1/CHSY3/CSGALNACT2	4
TP53 Regulates Transcription of Genes Involved in Cytochrome C Release:Reactome	TP53 Regulates Transcription of Genes Involved in Cytochrome C Release:Reactome	4/675	20/12994	0.0179759	0.0179759	0.196687	BID/STEAP3/AIFM2/PRELID3A	4
Proteoglycan biosynthesis:EHMN	Proteoglycan biosynthesis:EHMN	5/675	30/12994	0.0180371	0.0180371	0.196687	CHST11/CHSY1/B3GAT3/CHSY3/CSGALNACT2	5
Glucose metabolism:Reactome	Glucose metabolism:Reactome	10/675	90/12994	0.0180883	0.0180883	0.196687	GCKR/ENO1/HK1/GPI/GAPDH/PKM/NUP188/NUP85/RAE1/PFKL	10
Toll-like receptor signaling pathway - Homo sapiens (human):KEGG	Toll-like receptor signaling pathway - Homo sapiens (human):KEGG	11/675	104/12994	0.0190189	0.0190189	0.205432	IFNAR2/SPP1/IRF7/NFKB1/STAT1/LBP/MAPK11/MAP2K3/TLR3/TLR5/IL12A	11
Apoptosis-related network due to altered Notch3 in ovarian cancer:Wikipathways	Apoptosis-related network due to altered Notch3 in ovarian cancer:Wikipathways	7/675	53/12994	0.0190786	0.0190786	0.205432	BCL3/PTK2B/YBX3/SOCS3/IER3/NFKB1/HSPB1	7
Apoptosis Modulation and Signaling:Wikipathways	Apoptosis Modulation and Signaling:Wikipathways	10/675	91/12994	0.0194115	0.0194115	0.208001	TNFRSF1A/PEA15/BID/NFKB1/TNFRSF10A/AIFM2/PRKD1/TNFSF10/TNFRSF6B/FAS	10
Systemic lupus erythematosus - Homo sapiens (human):KEGG	Systemic lupus erythematosus - Homo sapiens (human):KEGG	13/675	132/12994	0.0197064	0.0197064	0.210141	C3/ACTN1/C4B/C4A/TRIM21/SSB/FCGR3B/H2AFX/C5/IL10/HLA-DOB/HIST1H2BG/HIST1H4E	13
IL-2 Signaling Pathway:Wikipathways	IL-2 Signaling Pathway:Wikipathways	6/675	42/12994	0.020447	0.020447	0.213075	STAT3/PTK2B/NMI/SOCS3/STAT1/CISH	6
Metabolic reprogramming in colon cancer:Wikipathways	Metabolic reprogramming in colon cancer:Wikipathways	6/675	42/12994	0.020447	0.020447	0.213075	LDHA/ENO1/GPI/GAPDH/PKM/PFKL	6
Plasma membrane estrogen receptor signaling:PID	Plasma membrane estrogen receptor signaling:PID	6/675	42/12994	0.020447	0.020447	0.213075	SRC/MAPK11/NOS3/GNA14/MMP9/ESR2	6
Folate Metabolism:Wikipathways	Folate Metabolism:Wikipathways	8/675	66/12994	0.0204641	0.0204641	0.213075	SOD2/CSF1/NFKB2/CRP/GPX2/NFKB1/GPX1/FOLR3	8
HIF-1-alpha transcription factor network:PID	HIF-1-alpha transcription factor network:PID	8/675	66/12994	0.0204641	0.0204641	0.213075	LDHA/ENO1/HK1/BHLHE40/PKM/ID2/PFKL/ADM	8
Glycosaminoglycan metabolism:Reactome	Glycosaminoglycan metabolism:Reactome	12/675	119/12994	0.020729	0.020729	0.213933	CHST11/HS6ST1/CHSY1/B3GAT3/HYAL2/CHSY3/B3GNT7/B3GNT3/CSGALNACT2/HYAL3/SGSH/HS3ST3B1	12
Glycerophospholipid biosynthesis:Reactome	Glycerophospholipid biosynthesis:Reactome	13/675	133/12994	0.020845	0.020845	0.213933	RARRES3/PITPNM2/PISD/PITPNM1/MBOAT7/ACHE/OSBPL10/AGPAT3/GPAT3/LPGAT1/SLC44A3/LPIN1/CPNE7	13
p73 transcription factor network:PID	p73 transcription factor network:PID	9/675	79/12994	0.0209342	0.0209342	0.213933	IL4R/FLOT2/SERPINA1/CDK2/PEA15/MAPK11/GRAMD4/FAS/SFN	9
RNA degradation - Homo sapiens (human):KEGG	RNA degradation - Homo sapiens (human):KEGG	9/675	79/12994	0.0209342	0.0209342	0.213933	ENO1/LSM7/PATL1/MPHOSPH6/DCP2/EDC3/CNOT9/PFKL/EXOSC3	9
Arginine biosynthesis - Homo sapiens (human):KEGG	Arginine biosynthesis - Homo sapiens (human):KEGG	4/675	21/12994	0.0213152	0.0213152	0.215828	NOS3/ASS1/ACY1/NAGS	4
IFN alpha signaling:INOH	IFN alpha signaling:INOH	4/675	21/12994	0.0213152	0.0213152	0.215828	IFNAR2/STAT3/IRF9/STAT1	4
cardiac protection against ros:BioCarta	cardiac protection against ros:BioCarta	3/675	12/12994	0.0215927	0.0215927	0.216651	SOD2/GPX1/PRKCE	3
superoxide radicals degradation:HumanCyc	superoxide radicals degradation:HumanCyc	3/675	12/12994	0.0215927	0.0215927	0.216651	SOD2/GPX2/GPX1	3
Integrin cell surface interactions:Reactome	Integrin cell surface interactions:Reactome	8/675	67/12994	0.0222203	0.0222203	0.221938	ITGA3/SPP1/FGA/VCAM1/FGG/ICAM5/ITGB3/ITGB8	8
Insulin resistance - Homo sapiens (human):KEGG	Insulin resistance - Homo sapiens (human):KEGG	11/675	107/12994	0.0230073	0.0230073	0.227738	TNFRSF1A/STAT3/SOCS3/NFKB1/GFPT2/PTPA/PYGL/PPP1R3B/NOS3/PRKCE/CREB3L3	11
Th17 cell differentiation - Homo sapiens (human):KEGG	Th17 cell differentiation - Homo sapiens (human):KEGG	11/675	107/12994	0.0230073	0.0230073	0.227738	STAT3/IL4R/RUNX1/IFNGR2/IL6ST/RARA/NFKB1/STAT1/STAT6/MAPK11/HLA-DOB	11
Non-genomic actions of 1,25 dihydroxyvitamin D3:Wikipathways	Non-genomic actions of 1,25 dihydroxyvitamin D3:Wikipathways	8/675	68/12994	0.0240801	0.0240801	0.237293	TNFRSF1A/RELB/NFKB2/NFKB1/STAT1/MAPK11/PRKCE/CAMK2A	8
Peptide ligand-binding receptors:Reactome	Peptide ligand-binding receptors:Reactome	17/675	194/12994	0.0243529	0.0243529	0.238915	CXCL2/C3/AGT/FPR2/KEL/CXCR2/CXCR1/C5/GAL/BDKRB2/NMB/PROK2/CCR7/CCRL2/BDKRB1/INSL3/PPBP	17
Common Pathway of Fibrin Clot Formation:Reactome	Common Pathway of Fibrin Clot Formation:Reactome	4/675	22/12994	0.0250096	0.0250096	0.242129	FGA/FGG/SERPINE2/F5	4
Dengue-2 Interactions with Blood Clotting Cascade:Wikipathways	Dengue-2 Interactions with Blood Clotting Cascade:Wikipathways	4/675	22/12994	0.0250096	0.0250096	0.242129	FGA/FGG/F5/F12	4
NAD+ biosynthetic pathways:Wikipathways	NAD+ biosynthetic pathways:Wikipathways	4/675	22/12994	0.0250096	0.0250096	0.242129	NAMPT/TDO2/SIRT6/NMNAT1	4
DDX58/IFIH1-mediated induction of interferon-alpha/beta:Reactome	DDX58/IFIH1-mediated induction of interferon-alpha/beta:Reactome	7/675	56/12994	0.0251414	0.0251414	0.242343	UBE2L6/NFKB2/NLRC5/IRF7/NFKB1/TRIM25/S100A12	7
bioactive peptide induced signaling pathway:BioCarta	bioactive peptide induced signaling pathway:BioCarta	5/675	33/12994	0.0264572	0.0264572	0.252817	STAT3/PTK2B/AGT/STAT1/CAMK2A	5
Oxidative Stress:Wikipathways	Oxidative Stress:Wikipathways	5/675	33/12994	0.0264572	0.0264572	0.252817	SOD2/NFE2L2/JUNB/NFKB1/GPX1	5
Control of immune tolerance by vasoactive intestinalpeptide:Wikipathways	Control of immune tolerance by vasoactive intestinalpeptide:Wikipathways	3/675	13/12994	0.0270083	0.0270083	0.256971	FAS/IL12A/IL10	3
Warburg Effect:SMPDB	Warburg Effect:SMPDB	6/675	45/12994	0.0278772	0.0278772	0.264099	ENO1/GPI/GAPDH/PKM/SLC16A1/PFKL	6
KitReceptor:NetPath	KitReceptor:NetPath	8/675	70/12994	0.0281217	0.0281217	0.265278	STAT3/CDK2/SRC/SOCS1/STAT1/KITLG/DOK1/GRAP	8
Toll Like Receptor 3 (TLR3) Cascade:Reactome	Toll Like Receptor 3 (TLR3) Cascade:Reactome	10/675	97/12994	0.0288766	0.0288766	0.269578	NFKB2/IRF7/NFKB1/MAPK11/RIPK3/NOD1/S100A12/DUSP6/MAP2K3/TLR3	10
IL11:NetPath	IL11:NetPath	4/675	23/12994	0.0290661	0.0290661	0.269578	STAT3/IL6ST/STAT1/IL11	4
intrinsic prothrombin activation pathway:BioCarta	intrinsic prothrombin activation pathway:BioCarta	4/675	23/12994	0.0290661	0.0290661	0.269578	FGA/FGG/F5/F12	4
Nicotinate Nicotinamide metabolism:INOH	Nicotinate Nicotinamide metabolism:INOH	4/675	23/12994	0.0290661	0.0290661	0.269578	NAMPT/NNMT/NT5C2/NMNAT1	4
African trypanosomiasis - Homo sapiens (human):KEGG	African trypanosomiasis - Homo sapiens (human):KEGG	5/675	34/12994	0.0297372	0.0297372	0.270127	VCAM1/THOP1/FAS/IL12A/IL10	5
Alpha4 beta1 integrin signaling events:PID	Alpha4 beta1 integrin signaling events:PID	5/675	34/12994	0.0297372	0.0297372	0.270127	PTK2B/SPP1/VCAM1/SRC/PXN	5
Melatonin metabolism and effects:Wikipathways	Melatonin metabolism and effects:Wikipathways	5/675	34/12994	0.0297372	0.0297372	0.270127	NFKB1/ACHE/MTNR1A/AANAT/CAMK2A	5
Nuclear import of Rev protein:Reactome	Nuclear import of Rev protein:Reactome	5/675	34/12994	0.0297372	0.0297372	0.270127	RCC1/RARA/NUP188/NUP85/RAE1	5
Signaling by high-kinase activity BRAF mutants:Reactome	Signaling by high-kinase activity BRAF mutants:Reactome	5/675	34/12994	0.0297372	0.0297372	0.270127	FGA/FGG/SRC/ITGB3/KSR1	5
Glucocorticoid Receptor Pathway:Wikipathways	Glucocorticoid Receptor Pathway:Wikipathways	8/675	71/12994	0.0303086	0.0303086	0.27419	NFKB2/B3GNT5/BHLHE40/GADD45B/MGAM/PMP2/S100P/IL11	8
ATM Signaling Network in Development and Disease:Wikipathways	ATM Signaling Network in Development and Disease:Wikipathways	6/675	46/12994	0.0307026	0.0307026	0.275495	NFKB1/CHEK2/PTPA/HSPB1/HDAC4/H2AFX	6
Type II diabetes mellitus - Homo sapiens (human):KEGG	Type II diabetes mellitus - Homo sapiens (human):KEGG	6/675	46/12994	0.0307026	0.0307026	0.275495	SOCS3/HK1/SOCS1/PKM/PRKCE/SOCS2	6
Hepatitis C - Homo sapiens (human):KEGG	Hepatitis C - Homo sapiens (human):KEGG	14/675	155/12994	0.0309465	0.0309465	0.27558	TNFRSF1A/IFNAR2/STAT3/IRF9/SOCS3/IRF7/CDK2/BID/NFKB1/STAT1/CLDN4/FAS/TLR3/CLDN14	14
Leukocyte transendothelial migration - Homo sapiens (human):KEGG	Leukocyte transendothelial migration - Homo sapiens (human):KEGG	11/675	112/12994	0.0309617	0.0309617	0.27558	PTK2B/ACTN1/VCAM1/VASP/CLDN4/MAPK11/SIPA1/PXN/CTNND1/MMP9/CLDN14	11
Transcriptional misregulation in cancer - Homo sapiens (human):KEGG	Transcriptional misregulation in cancer - Homo sapiens (human):KEGG	16/675	185/12994	0.0315043	0.0315043	0.279283	ETV7/RUNX1/NFKBIZ/TFE3/BCL6/RARA/NFKB1/GADD45B/ETV4/DUSP6/SS18/MMP9/ID2/FUS/MYCN/TCF3	16
AGE-RAGE signaling pathway in diabetic complications - Homo sapiens (human):KEGG	AGE-RAGE signaling pathway in diabetic complications - Homo sapiens (human):KEGG	10/675	99/12994	0.0326558	0.0326558	0.285209	STAT3/F3/VCAM1/TGFB3/PIM1/NFKB1/STAT1/MAPK11/NOS3/PRKCE	10
Aspartate Metabolism:SMPDB	Aspartate Metabolism:SMPDB	3/675	14/12994	0.0330771	0.0330771	0.285209	ASRGL1/ASS1/GAD1	3
Atypical NF-kappaB pathway:PID	Atypical NF-kappaB pathway:PID	3/675	14/12994	0.0330771	0.0330771	0.285209	BCL3/SRC/NFKB1	3
Canavan Disease:SMPDB	Canavan Disease:SMPDB	3/675	14/12994	0.0330771	0.0330771	0.285209	ASRGL1/ASS1/GAD1	3
Hypoacetylaspartia:SMPDB	Hypoacetylaspartia:SMPDB	3/675	14/12994	0.0330771	0.0330771	0.285209	ASRGL1/ASS1/GAD1	3
Nicotinate and Nicotinamide Metabolism:SMPDB	Nicotinate and Nicotinamide Metabolism:SMPDB	3/675	14/12994	0.0330771	0.0330771	0.285209	NAMPT/NNMT/NT5C2	3
SEMA3A-Plexin repulsion signaling by inhibiting Integrin adhesion:Reactome	SEMA3A-Plexin repulsion signaling by inhibiting Integrin adhesion:Reactome	3/675	14/12994	0.0330771	0.0330771	0.285209	PLXNA1/RND1/FARP2	3
Transcriptional Regulation by E2F6:Reactome	Transcriptional Regulation by E2F6:Reactome	5/675	35/12994	0.0332624	0.0332624	0.285421	CDC7/CBX3/PCGF2/EED/EHMT1	5
Antigen Presentation: Folding, assembly and peptide loading of class I MHC:Reactome	Antigen Presentation: Folding, assembly and peptide loading of class I MHC:Reactome	4/675	24/12994	0.0334897	0.0334897	0.285421	TAPBP/TAP1/TAP2/HLA-E	4
IL1 and megakaryocytes in obesity:Wikipathways	IL1 and megakaryocytes in obesity:Wikipathways	4/675	24/12994	0.0334897	0.0334897	0.285421	TIMP1/NFKB1/S100A9/MMP9	4
superpathway of conversion of glucose to acetyl CoA and entry into the TCA cycle:HumanCyc	superpathway of conversion of glucose to acetyl CoA and entry into the TCA cycle:HumanCyc	6/675	47/12994	0.0337088	0.0337088	0.286183	ENO1/HK1/GPI/GAPDH/PKM/PFKL	6
Salmonella infection - Homo sapiens (human):KEGG	Salmonella infection - Homo sapiens (human):KEGG	9/675	86/12994	0.0340857	0.0340857	0.288275	CXCL2/IFNGR2/PFN1/NFKB1/TJP1/LBP/MAPK11/PKN3/TLR5	9
AndrogenReceptor:NetPath	AndrogenReceptor:NetPath	13/675	143/12994	0.0350823	0.0350823	0.295571	STAT3/IL6ST/SRC/PRMT1/PRDX1/PIAS4/HSPB1/PRMT2/TRIM68/CDC25B/PXN/NELFCD/PATZ1	13
TNFalpha:NetPath	TNFalpha:NetPath	19/675	234/12994	0.0359634	0.0359634	0.301842	TNFRSF1A/BCL3/UNC5CL/RELB/NFKB2/NFKBIZ/JUNB/BID/SRC/NFKB1/POLR2H/STAT1/HSPB1/MAP3K3/DOK1/RIPK3/SMPD3/EED/MAP3K11	19
Hepatitis B - Homo sapiens (human):KEGG	Hepatitis B - Homo sapiens (human):KEGG	13/675	144/12994	0.0368147	0.0368147	0.307344	STAT3/PTK2B/TGFB3/IRF7/CDK2/SRC/NFKB1/STAT1/STAT6/FAS/TLR3/MMP9/CREB3L3	13
Ceramide signaling pathway:PID	Ceramide signaling pathway:PID	6/675	48/12994	0.036899	0.036899	0.307344	TNFRSF1A/BID/NFKB1/KSR1/PAWR/SMPD3	6
Signaling by RAS mutants:Reactome	Signaling by RAS mutants:Reactome	5/675	36/12994	0.0370367	0.0370367	0.307344	FGA/FGG/SRC/ITGB3/KSR1	5
Class A/1 (Rhodopsin-like receptors):Reactome	Class A/1 (Rhodopsin-like receptors):Reactome	25/675	330/12994	0.0376832	0.0376832	0.311538	CXCL2/C3/AGT/GPR4/FPR2/KEL/S1PR2/CXCR2/CXCR1/FFAR2/C5/GAL/PTGER1/MTNR1A/LPAR2/BDKRB2/NMB/PROK2/CCR7/CCRL2/BDKRB1/INSL3/ADORA2B/HCAR2/PPBP	25
Oncogenic MAPK signaling:Reactome	Oncogenic MAPK signaling:Reactome	7/675	61/12994	0.0379576	0.0379576	0.312636	FGA/FGG/SRC/ITGB3/KSR1/MPRIP/MAP3K11	7
IL-7 Signaling Pathway:Wikipathways	IL-7 Signaling Pathway:Wikipathways	4/675	25/12994	0.0382837	0.0382837	0.31369	STAT3/PTK2B/IL7/STAT1	4
MAPK family signaling cascades:Reactome	MAPK family signaling cascades:Reactome	19/675	236/12994	0.0386969	0.0386969	0.31369	DAB2IP/IL6ST/FGA/FGG/PEA15/SRC/KALRN/KITLG/HSPB1/ETV4/ITGB3/DUSP6/KSR1/MMP10/IL3RA/CDC42EP5/MAP3K11/FGF18/CAMK2A	19
Insulin Signaling:Wikipathways	Insulin Signaling:Wikipathways	14/675	160/12994	0.0389729	0.0389729	0.31369	FLOT2/FLOT1/SOCS3/REG1A/SOCS1/SRF/MAP3K3/SH2B2/MAPK11/MAP3K6/MAP2K3/MAP3K13/PFKL/MAP3K11	14
Biogenic Amine Synthesis:Wikipathways	Biogenic Amine Synthesis:Wikipathways	3/675	15/12994	0.0397909	0.0397909	0.31369	ACHE/GAD1/AANAT	3
DCC mediated attractive signaling:Reactome	DCC mediated attractive signaling:Reactome	3/675	15/12994	0.0397909	0.0397909	0.31369	SRC/NTN1/TRIO	3
estrogen responsive protein efp controls cell cycle and breast tumors growth:BioCarta	estrogen responsive protein efp controls cell cycle and breast tumors growth:BioCarta	3/675	15/12994	0.0397909	0.0397909	0.31369	CDK2/TRIM25/SFN	3
Fanconi-bickel syndrome:SMPDB	Fanconi-bickel syndrome:SMPDB	3/675	15/12994	0.0397909	0.0397909	0.31369	ENO1/GPI/GAPDH	3
Glycogenosis, Type VII. Tarui disease:SMPDB	Glycogenosis, Type VII. Tarui disease:SMPDB	3/675	15/12994	0.0397909	0.0397909	0.31369	ENO1/GPI/GAPDH	3
Glycolysis:SMPDB	Glycolysis:SMPDB	3/675	15/12994	0.0397909	0.0397909	0.31369	ENO1/GPI/GAPDH	3
il 4 signaling pathway:BioCarta	il 4 signaling pathway:BioCarta	3/675	15/12994	0.0397909	0.0397909	0.31369	IL4R/STAT6/FCER2	3
Interleukin-20 family signaling:Reactome	Interleukin-20 family signaling:Reactome	3/675	15/12994	0.0397909	0.0397909	0.31369	STAT3/IL24/IL20RB	3
Regulation of innate immune responses to cytosolic DNA:Reactome	Regulation of innate immune responses to cytosolic DNA:Reactome	3/675	15/12994	0.0397909	0.0397909	0.31369	TRIM21/TRIM56/DTX4	3
Leptin:NetPath	Leptin:NetPath	7/675	62/12994	0.0409535	0.0409535	0.319161	STAT3/CRP/SOCS3/SRC/STAT1/NOS3/PRKCE	7
Allograft rejection - Homo sapiens (human):KEGG	Allograft rejection - Homo sapiens (human):KEGG	5/675	37/12994	0.0410632	0.0410632	0.319161	HLA-E/FAS/IL12A/IL10/HLA-DOB	5
Interactions of Rev with host cellular proteins:Reactome	Interactions of Rev with host cellular proteins:Reactome	5/675	37/12994	0.0410632	0.0410632	0.319161	RCC1/RARA/NUP188/NUP85/RAE1	5
Platelet Aggregation (Plug Formation):Reactome	Platelet Aggregation (Plug Formation):Reactome	5/675	37/12994	0.0410632	0.0410632	0.319161	THPO/FGA/FGG/SRC/ITGB3	5
IL2:NetPath	IL2:NetPath	8/675	76/12994	0.042996	0.042996	0.330297	STAT3/PTK2B/ETS2/NMI/SOCS3/CDK2/NFKB1/STAT1	8
Leptin signaling pathway:Wikipathways	Leptin signaling pathway:Wikipathways	8/675	76/12994	0.042996	0.042996	0.330297	STAT3/SOCS3/SRC/NFKB1/STAT1/CISH/NOS3/SOCS2	8
Formation of tubulin folding intermediates by CCT/TriC:Reactome	Formation of tubulin folding intermediates by CCT/TriC:Reactome	4/675	26/12994	0.0434495	0.0434495	0.330297	TUBA1B/TUBB3/TUBB6/TUBB2B	4
IL27-mediated signaling events:PID	IL27-mediated signaling events:PID	4/675	26/12994	0.0434495	0.0434495	0.330297	STAT3/IL6ST/STAT1/IL12A	4
Regulation of IFNA signaling:Reactome	Regulation of IFNA signaling:Reactome	4/675	26/12994	0.0434495	0.0434495	0.330297	IFNAR2/SOCS3/SOCS1/STAT1	4
TRAF6 mediated NF-kB activation:Reactome	TRAF6 mediated NF-kB activation:Reactome	4/675	26/12994	0.0434495	0.0434495	0.330297	NFKB2/NFKB1/TRIM25/S100A12	4
Chemokine receptors bind chemokines:Reactome	Chemokine receptors bind chemokines:Reactome	6/675	50/12994	0.0438428	0.0438428	0.330297	CXCL2/CXCR2/CXCR1/CCR7/CCRL2/PPBP	6
Chondroitin sulfate/dermatan sulfate metabolism:Reactome	Chondroitin sulfate/dermatan sulfate metabolism:Reactome	6/675	50/12994	0.0438428	0.0438428	0.330297	CHST11/CHSY1/B3GAT3/CHSY3/CSGALNACT2/HYAL3	6
Protein alkylation leading to liver fibrosis:Wikipathways	Protein alkylation leading to liver fibrosis:Wikipathways	6/675	50/12994	0.0438428	0.0438428	0.330297	TIMP1/RELB/NFKB2/NFKB1/MAPK11/TNFSF10	6
IL4:NetPath	IL4:NetPath	7/675	63/12994	0.0440991	0.0440991	0.331099	STAT3/IL4R/SOCS1/NFKB1/STAT1/STAT6/MAPK11	7
MAP2K and MAPK activation:Reactome	MAP2K and MAPK activation:Reactome	5/675	38/12994	0.0453444	0.0453444	0.335878	FGA/FGG/SRC/ITGB3/KSR1	5
Selenium Metabolism and Selenoproteins:Wikipathways	Selenium Metabolism and Selenoproteins:Wikipathways	5/675	38/12994	0.0453444	0.0453444	0.335878	NFE2L2/GPX2/NFKB1/GPX1/SELENOW	5
Signaling events mediated by HDAC Class II:PID	Signaling events mediated by HDAC Class II:PID	5/675	38/12994	0.0453444	0.0453444	0.335878	TUBA1B/BCL6/SRF/HDAC4/GRK2	5
Signaling events mediated by TCPTP:PID	Signaling events mediated by TCPTP:PID	5/675	38/12994	0.0453444	0.0453444	0.335878	STAT3/CSF1/SRC/STAT1/STAT6	5
Antigen processing and presentation - Homo sapiens (human):KEGG	Antigen processing and presentation - Homo sapiens (human):KEGG	8/675	77/12994	0.0458978	0.0458978	0.337711	TAPBP/TAP1/PSME1/TAP2/HLA-E/PSME2/NFYA/HLA-DOB	8
Regulation of nuclear SMAD2/3 signaling:PID	Regulation of nuclear SMAD2/3 signaling:PID	8/675	77/12994	0.0458978	0.0458978	0.337711	RUNX1/TFE3/IRF7/CDK2/PIAS4/TGIF2/IL10/TCF3	8
bone remodeling:BioCarta	bone remodeling:BioCarta	3/675	16/12994	0.0471364	0.0471364	0.340025	IFNAR2/IRF9/FOSL2	3
Cell-extracellular matrix interactions:Reactome	Cell-extracellular matrix interactions:Reactome	3/675	16/12994	0.0471364	0.0471364	0.340025	ACTN1/VASP/PXN	3
KSRP (KHSRP) binds and destabilizes mRNA:Reactome	KSRP (KHSRP) binds and destabilizes mRNA:Reactome	3/675	16/12994	0.0471364	0.0471364	0.340025	MAPK11/DCP2/EXOSC3	3
Ligand-dependent caspase activation:Reactome	Ligand-dependent caspase activation:Reactome	3/675	16/12994	0.0471364	0.0471364	0.340025	TNFRSF10A/TNFSF10/FAS	3
NAD+ metabolism:Wikipathways	NAD+ metabolism:Wikipathways	3/675	16/12994	0.0471364	0.0471364	0.340025	NAMPT/SIRT6/NMNAT1	3
STING mediated induction of host immune responses:Reactome	STING mediated induction of host immune responses:Reactome	3/675	16/12994	0.0471364	0.0471364	0.340025	TRIM21/STAT6/DTX4	3
Proteasome Degradation:Wikipathways	Proteasome Degradation:Wikipathways	7/675	64/12994	0.0473962	0.0473962	0.340041	PSMB8/PSMB9/PSME1/HLA-E/PSME2/NEDD4/H2AFX	7
Nuclear Envelope Breakdown:Reactome	Nuclear Envelope Breakdown:Reactome	6/675	51/12994	0.0476008	0.0476008	0.340041	NEK6/NUP188/NUP85/RAE1/CNEP1R1/LPIN1	6
TP53 Regulates Transcription of Cell Cycle Genes:Reactome	TP53 Regulates Transcription of Cell Cycle Genes:Reactome	6/675	51/12994	0.0476008	0.0476008	0.340041	CDK2/RARA/PRMT1/E2F7/CNOT9/SFN	6
GPCR signaling-G alpha q:INOH	GPCR signaling-G alpha q:INOH	21/675	274/12994	0.0482981	0.0482981	0.343909	THPO/TGFB3/AGT/IL7/KITLG/RGS14/FGF11/CXCR2/CXCR1/TNFSF10/GAL/PRKCE/IL12A/FGF18/IL10/RGS12/ADORA2B/WNT3/IGF2/GRM6/IL11	21
IL-7:NetPath	IL-7:NetPath	4/675	27/12994	0.048987	0.048987	0.345471	STAT3/PTK2B/IL7/STAT1	4
Integrin alphaIIb beta3 signaling:Reactome	Integrin alphaIIb beta3 signaling:Reactome	4/675	27/12994	0.048987	0.048987	0.345471	FGA/FGG/SRC/ITGB3	4
Integrin signaling:Reactome	Integrin signaling:Reactome	4/675	27/12994	0.048987	0.048987	0.345471	FGA/FGG/SRC/ITGB3	4
Ghrelin:NetPath	Ghrelin:NetPath	5/675	39/12994	0.0498817	0.0498817	0.349547	SRC/DOK1/NOS3/PRKCE/CAMKK2	5
MAPK6/MAPK4 signaling:Reactome	MAPK6/MAPK4 signaling:Reactome	5/675	39/12994	0.0498817	0.0498817	0.349547	KALRN/HSPB1/ETV4/MMP10/CDC42EP5	5
TCR:NetPath	TCR:NetPath	19/675	244/12994	0.0511592	0.0511592	0.357365	PTK2B/UBASH3B/LDHA/SH3BP2/VASP/SRC/NFKB1/STAT1/PKM/PTPRH/TRIM25/DOK1/MAPK11/EVL/PXN/R3HCC1L/PRKD1/DBNL/GRAP	19
Signaling events mediated by Stem cell factor receptor (c-Kit):PID	Signaling events mediated by Stem cell factor receptor (c-Kit):PID	6/675	52/12994	0.051552	0.051552	0.358972	STAT3/SOCS1/STAT1/KITLG/SH2B2/DOK1	6
TNF alpha Signaling Pathway:Wikipathways	TNF alpha Signaling Pathway:Wikipathways	9/675	93/12994	0.0520519	0.0520519	0.361314	TNFRSF1A/NFKB2/BID/NFKB1/PYGL/MAP3K3/RIPK3/KSR1/MAP2K3	9
MAPK Signaling Pathway:Wikipathways	MAPK Signaling Pathway:Wikipathways	19/675	246/12994	0.0546749	0.0546749	0.374211	TNFRSF1A/RELB/NFKB2/STK3/TGFB3/NFKB1/SRF/HSPB1/MAP3K20/MAPK11/MAP3K6/CDC25B/DUSP6/FGF11/MAP2K3/FAS/MAP3K13/MAP3K11/FGF18	19
GPCR signaling-G alpha i:INOH	GPCR signaling-G alpha i:INOH	20/675	262/12994	0.0547976	0.0547976	0.374211	THPO/TGFB3/AGT/IL7/KITLG/RGS14/FGF11/CXCR2/CXCR1/TNFSF10/GAL/IL12A/FGF18/IL10/RGS12/ADORA2B/WNT3/IGF2/GRM6/IL11	20
GPCR signaling-pertussis toxin:INOH	GPCR signaling-pertussis toxin:INOH	20/675	262/12994	0.0547976	0.0547976	0.374211	THPO/TGFB3/AGT/IL7/KITLG/RGS14/FGF11/CXCR2/CXCR1/TNFSF10/GAL/IL12A/FGF18/IL10/RGS12/ADORA2B/WNT3/IGF2/GRM6/IL11	20
Hippo signaling pathway - multiple species - Homo sapiens (human):KEGG	Hippo signaling pathway - multiple species - Homo sapiens (human):KEGG	4/675	28/12994	0.0548944	0.0548944	0.374211	STK3/TEAD3/WWC1/TEAD2	4
IL8- and CXCR1-mediated signaling events:PID	IL8- and CXCR1-mediated signaling events:PID	4/675	28/12994	0.0548944	0.0548944	0.374211	GRK2/GNA14/CXCR1/PRKCE	4
Regulation of RUNX1 Expression and Activity:Reactome	Regulation of RUNX1 Expression and Activity:Reactome	3/675	17/12994	0.0550967	0.0550967	0.374211	RUNX1/SRC/MOV10	3
ucalpain and friends in cell spread:BioCarta	ucalpain and friends in cell spread:BioCarta	3/675	17/12994	0.0550967	0.0550967	0.374211	ACTN1/SRC/PXN	3
Signaling events mediated by PTP1B:PID	Signaling events mediated by PTP1B:PID	6/675	53/12994	0.0556975	0.0556975	0.377132	STAT3/CSF1/SOCS3/SRC/DOK1/ITGB3	6
Vitamin D Receptor Pathway:Wikipathways	Vitamin D Receptor Pathway:Wikipathways	15/675	184/12994	0.0561006	0.0561006	0.378699	SPP1/LGALS9/JUNB/CDK2/BCL6/S100A9/MED9/HILPDA/STS/STEAP4/S100A8/LPGAT1/G0S2/IL12A/BDKRB1	15
EPO signaling:INOH	EPO signaling:INOH	15/675	185/12994	0.0582708	0.0582708	0.39215	STAT3/PTK2B/CDC7/CDK2/SRC/STAT1/MAP3K3/MAPK11/GRK2/RIPK3/MAP2K3/PRKCE/MAP3K13/MAP3K11/CAMK2A	15
PDGFR-beta pathway:Wikipathways	PDGFR-beta pathway:Wikipathways	4/675	29/12994	0.0611682	0.0611682	0.409154	STAT3/SRF/STAT1/STAT6	4
the information processing pathway at the ifn beta enhancer:BioCarta	the information processing pathway at the ifn beta enhancer:BioCarta	4/675	29/12994	0.0611682	0.0611682	0.409154	IRF1/IRF7/SMARCD1/GTF2E1	4
DNA Damage Response:Wikipathways	DNA Damage Response:Wikipathways	7/675	68/12994	0.062128	0.062128	0.409625	CDK2/BID/CHEK2/GADD45B/H2AFX/FAS/SFN	7
Epithelial cell signaling in Helicobacter pylori infection - Homo sapiens (human):KEGG	Epithelial cell signaling in Helicobacter pylori infection - Homo sapiens (human):KEGG	7/675	68/12994	0.062128	0.062128	0.409625	SRC/NFKB1/TJP1/MAPK11/NOD1/CXCR2/CXCR1	7
Amine-derived hormones:Reactome	Amine-derived hormones:Reactome	3/675	18/12994	0.0636511	0.0636511	0.409625	DUOX2/DUOX1/AANAT	3
cdk regulation of dna replication:BioCarta	cdk regulation of dna replication:BioCarta	3/675	18/12994	0.0636511	0.0636511	0.409625	CDK2/MCM3/KITLG	3
Doxorubicin Pathway (Cancer Cell), Pharmacodynamics:PharmGKB	Doxorubicin Pathway (Cancer Cell), Pharmacodynamics:PharmGKB	3/675	18/12994	0.0636511	0.0636511	0.409625	NFKB1/GPX1/NOS3	3
Glycogen synthetase deficiency:SMPDB	Glycogen synthetase deficiency:SMPDB	3/675	18/12994	0.0636511	0.0636511	0.409625	GPI/PYGL/MGAM	3
Glycogenosis, Type III. Cori disease, Debrancher glycogenosis:SMPDB	Glycogenosis, Type III. Cori disease, Debrancher glycogenosis:SMPDB	3/675	18/12994	0.0636511	0.0636511	0.409625	GPI/PYGL/MGAM	3
Glycogenosis, Type IV. Amylopectinosis, Anderson disease:SMPDB	Glycogenosis, Type IV. Amylopectinosis, Anderson disease:SMPDB	3/675	18/12994	0.0636511	0.0636511	0.409625	GPI/PYGL/MGAM	3
Glycogenosis, Type VI. Hers disease:SMPDB	Glycogenosis, Type VI. Hers disease:SMPDB	3/675	18/12994	0.0636511	0.0636511	0.409625	GPI/PYGL/MGAM	3
Mucopolysaccharidosis VI. Sly syndrome:SMPDB	Mucopolysaccharidosis VI. Sly syndrome:SMPDB	3/675	18/12994	0.0636511	0.0636511	0.409625	GPI/PYGL/MGAM	3
Signalling to RAS:Reactome	Signalling to RAS:Reactome	3/675	18/12994	0.0636511	0.0636511	0.409625	SRC/MAPK11/RALGDS	3
Starch and Sucrose Metabolism:SMPDB	Starch and Sucrose Metabolism:SMPDB	3/675	18/12994	0.0636511	0.0636511	0.409625	GPI/PYGL/MGAM	3
Sucrase-isomaltase deficiency:SMPDB	Sucrase-isomaltase deficiency:SMPDB	3/675	18/12994	0.0636511	0.0636511	0.409625	GPI/PYGL/MGAM	3
Legionellosis - Homo sapiens (human):KEGG	Legionellosis - Homo sapiens (human):KEGG	6/675	55/12994	0.0645746	0.0645746	0.413159	CXCL2/C3/NFKB2/NFKB1/TLR5/IL12A	6
RANKL-RANK (Receptor activator of NFKB (ligand)) Signaling Pathway:Wikipathways	RANKL-RANK (Receptor activator of NFKB (ligand)) Signaling Pathway:Wikipathways	6/675	55/12994	0.0645746	0.0645746	0.413159	RELB/NFKB2/VCAM1/SRC/NFKB1/STAT1	6
Selenium Micronutrient Network:Wikipathways	Selenium Micronutrient Network:Wikipathways	8/675	83/12994	0.0659828	0.0659828	0.420751	SOD2/NFKB2/CRP/GPX2/NFKB1/PRDX1/GPX1/SELENOW	8
Toll Like Receptor 4 (TLR4) Cascade:Reactome	Toll Like Receptor 4 (TLR4) Cascade:Reactome	11/675	127/12994	0.0661423	0.0661423	0.420751	NFKB2/IRF7/SOCS1/NFKB1/LBP/MAPK11/RIPK3/NOD1/S100A12/DUSP6/MAP2K3	11
GPCR signaling-G alpha s PKA and ERK:INOH	GPCR signaling-G alpha s PKA and ERK:INOH	21/675	285/12994	0.0675076	0.0675076	0.421599	THPO/TGFB3/AGT/IL7/SRC/KITLG/RGS14/FGF11/CXCR2/CXCR1/TNFSF10/GAL/IL12A/FGF18/IL10/RGS12/ADORA2B/WNT3/IGF2/GRM6/IL11	21
Antiviral mechanism by IFN-stimulated genes:Reactome	Antiviral mechanism by IFN-stimulated genes:Reactome	4/675	30/12994	0.0678037	0.0678037	0.421599	UBE2L6/STAT1/TRIM25/NEDD4	4
Beta2 integrin cell surface interactions:PID	Beta2 integrin cell surface interactions:PID	4/675	30/12994	0.0678037	0.0678037	0.421599	C3/FGA/VCAM1/FGG	4
Downstream signal transduction:Reactome	Downstream signal transduction:Reactome	4/675	30/12994	0.0678037	0.0678037	0.421599	STAT3/SRC/STAT1/STAT6	4
ISG15 antiviral mechanism:Reactome	ISG15 antiviral mechanism:Reactome	4/675	30/12994	0.0678037	0.0678037	0.421599	UBE2L6/STAT1/TRIM25/NEDD4	4
Nicotinate and nicotinamide metabolism - Homo sapiens (human):KEGG	Nicotinate and nicotinamide metabolism - Homo sapiens (human):KEGG	4/675	30/12994	0.0678037	0.0678037	0.421599	NAMPT/NNMT/NT5C2/NMNAT1	4
Regulation of Glucokinase by Glucokinase Regulatory Protein:Reactome	Regulation of Glucokinase by Glucokinase Regulatory Protein:Reactome	4/675	30/12994	0.0678037	0.0678037	0.421599	GCKR/NUP188/NUP85/RAE1	4
vegf hypoxia and angiogenesis:BioCarta	vegf hypoxia and angiogenesis:BioCarta	4/675	30/12994	0.0678037	0.0678037	0.421599	SRC/NOS3/PXN/BDKRB2	4
Deadenylation-dependent mRNA decay:Reactome	Deadenylation-dependent mRNA decay:Reactome	6/675	56/12994	0.0693066	0.0693066	0.429733	LSM7/PATL1/DCP2/EDC3/CNOT9/EXOSC3	6
GPCR signaling-cholera toxin:INOH	GPCR signaling-cholera toxin:INOH	20/675	270/12994	0.0700262	0.0700262	0.431687	THPO/TGFB3/AGT/IL7/KITLG/RGS14/FGF11/CXCR2/CXCR1/TNFSF10/GAL/IL12A/FGF18/IL10/RGS12/ADORA2B/WNT3/IGF2/GRM6/IL11	20
AP-1 transcription factor network:PID	AP-1 transcription factor network:PID	7/675	70/12994	0.0704328	0.0704328	0.431687	TIMP1/JUNB/FOSL2/AGT/MT2A/MMP9/IL10	7
SUMOylation of chromatin organization proteins:Reactome	SUMOylation of chromatin organization proteins:Reactome	7/675	70/12994	0.0704328	0.0704328	0.431687	NUP188/HDAC4/PCGF2/NUP85/RAE1/CBX8/HIST1H4E	7
Sudden Infant Death Syndrome (SIDS) Susceptibility Pathways:Wikipathways	Sudden Infant Death Syndrome (SIDS) Susceptibility Pathways:Wikipathways	13/675	159/12994	0.0704701	0.0704701	0.431687	C4B/NFKB2/POU2F2/C4A/HTR3A/NFKB1/BHLHE40/GAPDH/NFYA/ESR2/LMX1B/IL10/TCF3	13
Type I diabetes mellitus - Homo sapiens (human):KEGG	Type I diabetes mellitus - Homo sapiens (human):KEGG	5/675	43/12994	0.0705995	0.0705995	0.431687	HLA-E/FAS/GAD1/IL12A/HLA-DOB	5
BCR:NetPath	BCR:NetPath	11/675	129/12994	0.0722406	0.0722406	0.440122	STAT3/PTK2B/JUNB/SH3BP2/CDK2/BCL6/STAT1/SH2B2/DOK1/PRKD1/BLNK	11
Glycosaminoglycan degradation - Homo sapiens (human):KEGG	Glycosaminoglycan degradation - Homo sapiens (human):KEGG	3/675	19/12994	0.0727764	0.0727764	0.440122	HYAL2/HYAL3/SGSH	3
Nucleotide Metabolism:Wikipathways	Nucleotide Metabolism:Wikipathways	3/675	19/12994	0.0727764	0.0727764	0.440122	SAT1/POLG/POLD1	3
Small Ligand GPCRs:Wikipathways	Small Ligand GPCRs:Wikipathways	3/675	19/12994	0.0727764	0.0727764	0.440122	S1PR2/PTGER1/MTNR1A	3
Transcriptional Regulation by TP53:Reactome	Transcriptional Regulation by TP53:Reactome	26/675	371/12994	0.0741722	0.0741722	0.441444	GPX2/CDK2/BID/GPI/BCL6/RARA/TNFRSF10A/POLR2H/CHEK2/PRMT1/PRDX1/MAPK11/E2F7/MOV10/STEAP3/AIFM2/MBD3/SCO2/RNF34/CNOT9/NELFCD/FAS/SFN/EHMT1/BANP/PRELID3A	26
mapkinase signaling pathway:BioCarta	mapkinase signaling pathway:BioCarta	6/675	57/12994	0.0742338	0.0742338	0.441444	STAT1/MAP3K3/MAPK11/MAP2K3/MAP3K13/MAP3K11	6
GPCR signaling-G alpha s Epac and ERK:INOH	GPCR signaling-G alpha s Epac and ERK:INOH	20/675	272/12994	0.0742436	0.0742436	0.441444	THPO/TGFB3/AGT/IL7/KITLG/RGS14/FGF11/CXCR2/CXCR1/TNFSF10/GAL/IL12A/FGF18/IL10/RGS12/ADORA2B/WNT3/IGF2/GRM6/IL11	20
Activation of Matrix Metalloproteinases:Reactome	Activation of Matrix Metalloproteinases:Reactome	4/675	31/12994	0.074795	0.074795	0.441444	TIMP1/MMP25/MMP10/MMP9	4
erk and pi-3 kinase are necessary for collagen binding in corneal epithelia:BioCarta	erk and pi-3 kinase are necessary for collagen binding in corneal epithelia:BioCarta	4/675	31/12994	0.074795	0.074795	0.441444	ACTN1/PFN1/SRC/PXN	4
Galactose metabolism - Homo sapiens (human):KEGG	Galactose metabolism - Homo sapiens (human):KEGG	4/675	31/12994	0.074795	0.074795	0.441444	HK1/GALE/PFKL/MGAM	4
Matrix Metalloproteinases:Wikipathways	Matrix Metalloproteinases:Wikipathways	4/675	31/12994	0.074795	0.074795	0.441444	TIMP1/MMP25/MMP10/MMP9	4
Nectin adhesion pathway:PID	Nectin adhesion pathway:PID	4/675	31/12994	0.074795	0.074795	0.441444	PVR/SRC/ITGB3/FARP2	4
Regulation of p38-alpha and p38-beta:PID	Regulation of p38-alpha and p38-beta:PID	4/675	31/12994	0.074795	0.074795	0.441444	SRC/MAP3K3/MAPK11/MAP2K3	4
Beta3 integrin cell surface interactions:PID	Beta3 integrin cell surface interactions:PID	5/675	44/12994	0.0764162	0.0764162	0.44981	SPP1/FGA/PVR/FGG/ITGB3	5
Transport of bile salts and organic acids, metal ions and amine compounds:Reactome	Transport of bile salts and organic acids, metal ions and amine compounds:Reactome	8/675	86/12994	0.0777831	0.0777831	0.455873	SLC39A1/RUNX1/SLC6A20/SLC22A11/SLC16A1/SLC47A2/SLC30A1/SLC44A3	8
Human cytomegalovirus infection - Homo sapiens (human):KEGG	Human cytomegalovirus infection - Homo sapiens (human):KEGG	17/675	225/12994	0.0778593	0.0778593	0.455873	TNFRSF1A/STAT3/PTK2B/TAPBP/TAP1/TAP2/HLA-E/BID/SRC/NFKB1/MAPK11/ITGB3/PXN/CXCR2/PTGER1/FAS/CREB3L3	17
MyD88-independent TLR4 cascade:Reactome	MyD88-independent TLR4 cascade:Reactome	9/675	101/12994	0.0790812	0.0790812	0.459824	NFKB2/IRF7/NFKB1/MAPK11/RIPK3/NOD1/S100A12/DUSP6/MAP2K3	9
TRIF(TICAM1)-mediated TLR4 signaling:Reactome	TRIF(TICAM1)-mediated TLR4 signaling:Reactome	9/675	101/12994	0.0790812	0.0790812	0.459824	NFKB2/IRF7/NFKB1/MAPK11/RIPK3/NOD1/S100A12/DUSP6/MAP2K3	9
Signaling by BRAF and RAF fusions:Reactome	Signaling by BRAF and RAF fusions:Reactome	6/675	58/12994	0.0793555	0.0793555	0.459824	FGA/FGG/SRC/ITGB3/KSR1/MPRIP	6
Androgen Receptor Network in Prostate Cancer:Wikipathways	Androgen Receptor Network in Prostate Cancer:Wikipathways	7/675	72/12994	0.0793673	0.0793673	0.459824	STAT3/PTK2B/SMARCD3/ETV4/CDC25B/PXN/SMARCD1	7
Apoptosis:Wikipathways	Apoptosis:Wikipathways	8/675	87/12994	0.0819795	0.0819795	0.463082	TNFRSF1A/IRF1/IRF7/BID/NFKB1/TNFSF10/FAS/IGF2	8
CXCR4-mediated signaling events:PID	CXCR4-mediated signaling events:PID	8/675	87/12994	0.0819795	0.0819795	0.463082	STAT3/PTK2B/CFL1/SRC/STAT1/GRK2/PXN/MMP9	8
MyD88 cascade initiated on plasma membrane:Reactome	MyD88 cascade initiated on plasma membrane:Reactome	8/675	87/12994	0.0819795	0.0819795	0.463082	NFKB2/NFKB1/MAPK11/NOD1/S100A12/DUSP6/MAP2K3/TLR5	8
Toll Like Receptor 10 (TLR10) Cascade:Reactome	Toll Like Receptor 10 (TLR10) Cascade:Reactome	8/675	87/12994	0.0819795	0.0819795	0.463082	NFKB2/NFKB1/MAPK11/NOD1/S100A12/DUSP6/MAP2K3/TLR5	8
Toll Like Receptor 5 (TLR5) Cascade:Reactome	Toll Like Receptor 5 (TLR5) Cascade:Reactome	8/675	87/12994	0.0819795	0.0819795	0.463082	NFKB2/NFKB1/MAPK11/NOD1/S100A12/DUSP6/MAP2K3/TLR5	8
Monoamine Transport:Wikipathways	Monoamine Transport:Wikipathways	4/675	32/12994	0.0821346	0.0821346	0.463082	AGT/ACHE/TDO2/ITGB3	4
TAK1 activates NFkB by phosphorylation and activation of IKKs complex:Reactome	TAK1 activates NFkB by phosphorylation and activation of IKKs complex:Reactome	4/675	32/12994	0.0821346	0.0821346	0.463082	NFKB2/NFKB1/NOD1/S100A12	4
Termination of translesion DNA synthesis:Reactome	Termination of translesion DNA synthesis:Reactome	4/675	32/12994	0.0821346	0.0821346	0.463082	UBE2L6/TRIM25/POLD1/POLE4	4
Angiogenesis:Wikipathways	Angiogenesis:Wikipathways	3/675	20/12994	0.0824471	0.0824471	0.463082	SRC/NOS3/MMP9	3
Signaling by Hippo:Reactome	Signaling by Hippo:Reactome	3/675	20/12994	0.0824471	0.0824471	0.463082	STK3/WWC1/TJP1	3
TGF-beta signaling TAK1:INOH	TGF-beta signaling TAK1:INOH	3/675	20/12994	0.0824471	0.0824471	0.463082	TGFB3/MAPK11/MAP2K3	3
Urea cycle and metabolism of amino groups:Wikipathways	Urea cycle and metabolism of amino groups:Wikipathways	3/675	20/12994	0.0824471	0.0824471	0.463082	ASS1/ACY1/NAGS	3
Platelet activation, signaling and aggregation:Reactome	Platelet activation, signaling and aggregation:Reactome	19/675	260/12994	0.0840983	0.0840983	0.471157	ACTN1/TIMP1/THPO/FGA/CFL1/TGFB3/PFN1/FGG/SERPINA1/SRC/GTPBP2/ITIH4/ITGB3/GNA14/F5/PRKCE/TMX3/IGF2/PPBP	19
Cell junction organization:Reactome	Cell junction organization:Reactome	8/675	88/12994	0.0863072	0.0863072	0.482308	ACTN1/PVR/VASP/NECTIN4/CLDN4/PXN/CTNND1/CLDN14	8
Aryl Hydrocarbon Receptor Pathway:Wikipathways	Aryl Hydrocarbon Receptor Pathway:Wikipathways	5/675	46/12994	0.0887984	0.0887984	0.485704	NFE2L2/JUNB/SRC/IL12A/ALDH3A1	5
SUMOylation of RNA binding proteins:Reactome	SUMOylation of RNA binding proteins:Reactome	5/675	46/12994	0.0887984	0.0887984	0.485704	NUP188/PCGF2/NUP85/RAE1/CBX8	5
TNF receptor signaling pathway:PID	TNF receptor signaling pathway:PID	5/675	46/12994	0.0887984	0.0887984	0.485704	TNFRSF1A/NFKB1/STAT1/MAP3K3/MAP2K3	5
IL6:NetPath	IL6:NetPath	7/675	74/12994	0.0889292	0.0889292	0.485704	STAT3/PTK2B/IL6ST/SOCS3/NFKB1/STAT1/HSPB1	7
Activation of the pre-replicative complex:Reactome	Activation of the pre-replicative complex:Reactome	4/675	33/12994	0.0898142	0.0898142	0.485704	CDC7/CDK2/MCM3/POLE4	4
Cooperation of Prefoldin and TriC/CCT in actin and tubulin folding:Reactome	Cooperation of Prefoldin and TriC/CCT in actin and tubulin folding:Reactome	4/675	33/12994	0.0898142	0.0898142	0.485704	TUBA1B/TUBB3/TUBB6/TUBB2B	4
Netrin-mediated signaling events:PID	Netrin-mediated signaling events:PID	4/675	33/12994	0.0898142	0.0898142	0.485704	SRC/NTN1/TRIO/CAMK2A	4
Rev-mediated nuclear export of HIV RNA:Reactome	Rev-mediated nuclear export of HIV RNA:Reactome	4/675	33/12994	0.0898142	0.0898142	0.485704	RCC1/NUP188/NUP85/RAE1	4
alternative complement pathway:BioCarta	alternative complement pathway:BioCarta	2/675	10/12994	0.091953	0.091953	0.485704	C3/C5	2
BMAL1-CLOCK,NPAS2 activates circadian gene expression:Wikipathways	BMAL1-CLOCK,NPAS2 activates circadian gene expression:Wikipathways	2/675	10/12994	0.091953	0.091953	0.485704	NAMPT/BHLHE40	2
ifn alpha signaling pathway:BioCarta	ifn alpha signaling pathway:BioCarta	2/675	10/12994	0.091953	0.091953	0.485704	IFNAR2/STAT1	2
IL-13 signaling:INOH	IL-13 signaling:INOH	2/675	10/12994	0.091953	0.091953	0.485704	IL4R/STAT6	2
LIF signaling:INOH	LIF signaling:INOH	2/675	10/12994	0.091953	0.091953	0.485704	STAT3/IL6ST	2
Nanoparticle triggered regulated necrosis:Wikipathways	Nanoparticle triggered regulated necrosis:Wikipathways	2/675	10/12994	0.091953	0.091953	0.485704	TNFRSF1A/RIPK3	2
Netrin mediated repulsion signals:Reactome	Netrin mediated repulsion signals:Reactome	2/675	10/12994	0.091953	0.091953	0.485704	SRC/NTN1	2
RUNX3 regulates p14-ARF:Reactome	RUNX3 regulates p14-ARF:Reactome	2/675	10/12994	0.091953	0.091953	0.485704	RUNX1/HDAC4	2
Tetrahydrobiopterin (BH4) synthesis, recycling, salvage and regulation:Reactome	Tetrahydrobiopterin (BH4) synthesis, recycling, salvage and regulation:Reactome	2/675	10/12994	0.091953	0.091953	0.485704	NOS3/PTS	2
Thyroxine biosynthesis:Reactome	Thyroxine biosynthesis:Reactome	2/675	10/12994	0.091953	0.091953	0.485704	DUOX2/DUOX1	2
Type III interferon signaling:Wikipathways	Type III interferon signaling:Wikipathways	2/675	10/12994	0.091953	0.091953	0.485704	IRF9/STAT1	2
Urea cycle:Reactome	Urea cycle:Reactome	2/675	10/12994	0.091953	0.091953	0.485704	ASS1/NAGS	2
Vincristine Action Pathway:SMPDB	Vincristine Action Pathway:SMPDB	2/675	10/12994	0.091953	0.091953	0.485704	TUBA1B/ABCC3	2
Vindesine Action Pathway:SMPDB	Vindesine Action Pathway:SMPDB	2/675	10/12994	0.091953	0.091953	0.485704	TUBA1B/ABCC3	2
Pyrimidine metabolism:EHMN	Pyrimidine metabolism:EHMN	11/675	135/12994	0.092627	0.092627	0.485704	TYMP/CANT1/POLR2H/PKM/NUP188/POLG/AK4/NT5C2/POLD1/POLE4/NUP85	11
activated TAK1 mediates p38 MAPK activation:Reactome	activated TAK1 mediates p38 MAPK activation:Reactome	3/675	21/12994	0.0926358	0.0926358	0.485704	MAPK11/NOD1/MAP2K3	3
downregulated of mta-3 in er-negative breast tumors:BioCarta	downregulated of mta-3 in er-negative breast tumors:BioCarta	3/675	21/12994	0.0926358	0.0926358	0.485704	GAPDH/HSPB1/MBD3	3
E-cadherin signaling in keratinocytes:PID	E-cadherin signaling in keratinocytes:PID	3/675	21/12994	0.0926358	0.0926358	0.485704	VASP/SRC/CTNND1	3
Phagosome - Homo sapiens (human):KEGG	Phagosome - Homo sapiens (human):KEGG	12/675	151/12994	0.0940148	0.0940148	0.491766	C3/TAP1/TAP2/TUBA1B/HLA-E/TUBB3/TUBB6/ITGB3/FCGR3B/TUBB2B/FCAR/HLA-DOB	12
DNA Double-Strand Break Repair:Reactome	DNA Double-Strand Break Repair:Reactome	13/675	167/12994	0.0947419	0.0947419	0.491793	CDK2/SPIDR/CHEK2/PIAS4/SIRT6/POLD1/H2AFX/POLE4/TNFRSF6B/EYA3/PAXIP1/HIST1H2BG/HIST1H4E	13
EGF-Core:Signalink	EGF-Core:Signalink	9/675	105/12994	0.0952902	0.0952902	0.491793	TPBG/MAP3K3/MAP3K20/MAPK11/MAP3K6/MAP2K3/MAP3K13/MAP3K11/GRAP	9
MyD88 dependent cascade initiated on endosome:Reactome	MyD88 dependent cascade initiated on endosome:Reactome	8/675	90/12994	0.0953552	0.0953552	0.491793	NFKB2/IRF7/NFKB1/MAPK11/NOD1/S100A12/DUSP6/MAP2K3	8
Toll Like Receptor 7/8 (TLR7/8) Cascade:Reactome	Toll Like Receptor 7/8 (TLR7/8) Cascade:Reactome	8/675	90/12994	0.0953552	0.0953552	0.491793	NFKB2/IRF7/NFKB1/MAPK11/NOD1/S100A12/DUSP6/MAP2K3	8
ion channels and their functional role in vascular endothelium:BioCarta	ion channels and their functional role in vascular endothelium:BioCarta	5/675	47/12994	0.0953567	0.0953567	0.491793	AGT/NOS3/KCNQ3/PTGER1/BDKRB2	5
Vitamin B3 (nicotinate and nicotinamide) metabolism:EHMN	Vitamin B3 (nicotinate and nicotinamide) metabolism:EHMN	5/675	47/12994	0.0953567	0.0953567	0.491793	NUP188/SIRT6/NT5C2/NUP85/NMNAT1	5
Fluoropyrimidine Activity:Wikipathways	Fluoropyrimidine Activity:Wikipathways	4/675	34/12994	0.0978245	0.0978245	0.500403	TYMP/UPP1/ABCC3/TDG	4
Nuclear Pore Complex (NPC) Disassembly:Reactome	Nuclear Pore Complex (NPC) Disassembly:Reactome	4/675	34/12994	0.0978245	0.0978245	0.500403	NEK6/NUP188/NUP85/RAE1	4
Signaling of Hepatocyte Growth Factor Receptor:Wikipathways	Signaling of Hepatocyte Growth Factor Receptor:Wikipathways	4/675	34/12994	0.0978245	0.0978245	0.500403	STAT3/PTK2B/SRC/PXN	4
NOD-like receptor signaling pathway - Homo sapiens (human):KEGG	NOD-like receptor signaling pathway - Homo sapiens (human):KEGG	13/675	168/12994	0.0980973	0.0980973	0.500403	IFNAR2/CXCL2/NAMPT/IRF9/IRF7/NFKB1/STAT1/GSDMD/RBCK1/MAPK11/RIPK3/NOD1/AIM2	13
IL-7 signaling:INOH	IL-7 signaling:INOH	14/675	184/12994	0.0981596	0.0981596	0.500403	PTK2B/CDC7/CDK2/IL7/SRC/MAP3K3/MAPK11/GRK2/RIPK3/MAP2K3/PRKCE/MAP3K13/MAP3K11/CAMK2A	14
SUMOylation of DNA damage response and repair proteins:Reactome	SUMOylation of DNA damage response and repair proteins:Reactome	7/675	76/12994	0.0991121	0.0991121	0.504094	PIAS4/NUP188/TDG/PCGF2/NUP85/RAE1/CBX8	7
Senescence and Autophagy in Cancer:Wikipathways	Senescence and Autophagy in Cancer:Wikipathways	9/675	106/12994	0.0996233	0.0996233	0.50553	SLC39A1/IRF1/IL6ST/IRF7/SRC/IL24/CDC25B/MAP2K3/AMBRA1	9
Differentiation Pathway:Wikipathways	Differentiation Pathway:Wikipathways	5/675	48/12994	0.102154	0.102154	0.507909	CSF1/TGFB3/KITLG/CXCR1/IL11	5
Exercise-induced Circadian Regulation:Wikipathways	Exercise-induced Circadian Regulation:Wikipathways	5/675	48/12994	0.102154	0.102154	0.507909	TUBB3/STBD1/RBPMS/CBX3/G0S2	5
IL5:NetPath	IL5:NetPath	5/675	48/12994	0.102154	0.102154	0.507909	STAT3/PTK2B/SOCS1/NFKB1/STAT1	5
CDP-diacylglycerol biosynthesis:HumanCyc	CDP-diacylglycerol biosynthesis:HumanCyc	3/675	22/12994	0.103314	0.103314	0.507909	MBOAT7/AGPAT3/GPAT3	3
Fructose-1,6-diphosphatase deficiency:SMPDB	Fructose-1,6-diphosphatase deficiency:SMPDB	3/675	22/12994	0.103314	0.103314	0.507909	ENO1/GPI/GAPDH	3
Gluconeogenesis:SMPDB	Gluconeogenesis:SMPDB	3/675	22/12994	0.103314	0.103314	0.507909	ENO1/GPI/GAPDH	3
Glycogen Storage Disease Type 1A (GSD1A) or Von Gierke Disease:SMPDB	Glycogen Storage Disease Type 1A (GSD1A) or Von Gierke Disease:SMPDB	3/675	22/12994	0.103314	0.103314	0.507909	ENO1/GPI/GAPDH	3
Glycogenosis, Type IA. Von gierke disease:SMPDB	Glycogenosis, Type IA. Von gierke disease:SMPDB	3/675	22/12994	0.103314	0.103314	0.507909	ENO1/GPI/GAPDH	3
Glycogenosis, Type IB:SMPDB	Glycogenosis, Type IB:SMPDB	3/675	22/12994	0.103314	0.103314	0.507909	ENO1/GPI/GAPDH	3
Glycogenosis, Type IC:SMPDB	Glycogenosis, Type IC:SMPDB	3/675	22/12994	0.103314	0.103314	0.507909	ENO1/GPI/GAPDH	3
IGF-Core:Signalink	IGF-Core:Signalink	3/675	22/12994	0.103314	0.103314	0.507909	SOCS2/IGF2/GRAP	3
Phosphoenolpyruvate carboxykinase deficiency 1 (PEPCK1):SMPDB	Phosphoenolpyruvate carboxykinase deficiency 1 (PEPCK1):SMPDB	3/675	22/12994	0.103314	0.103314	0.507909	ENO1/GPI/GAPDH	3
PI3K-AKT-mTOR - VitD3 Signalling:Wikipathways	PI3K-AKT-mTOR - VitD3 Signalling:Wikipathways	3/675	22/12994	0.103314	0.103314	0.507909	LDHA/IL12A/IL10	3
Triosephosphate isomerase:SMPDB	Triosephosphate isomerase:SMPDB	3/675	22/12994	0.103314	0.103314	0.507909	ENO1/GPI/GAPDH	3
Interleukin-1 family signaling:Reactome	Interleukin-1 family signaling:Reactome	7/675	77/12994	0.104434	0.104434	0.51026	NFKB2/IL18BP/NFKB1/MAP3K3/NOD1/S100A12/IL18RAP	7
miR-targeted genes in leukocytes - TarBase:Wikipathways	miR-targeted genes in leukocytes - TarBase:Wikipathways	12/675	154/12994	0.10482	0.10482	0.51026	PISD/BCL6/PTPA/PKM/ADAR/SERPINE2/CDCP1/POLE4/NELFCD/FMNL2/TNFSF9/CSRP1	12
Th1 and Th2 cell differentiation - Homo sapiens (human):KEGG	Th1 and Th2 cell differentiation - Homo sapiens (human):KEGG	8/675	92/12994	0.104922	0.104922	0.51026	IL4R/IFNGR2/NFKB1/STAT1/STAT6/MAPK11/IL12A/HLA-DOB	8
EPHB-mediated forward signaling:Reactome	EPHB-mediated forward signaling:Reactome	4/675	35/12994	0.106155	0.106155	0.51026	LIMK2/CFL1/SRC/KALRN	4
FAS (CD95) signaling pathway:PID	FAS (CD95) signaling pathway:PID	4/675	35/12994	0.106155	0.106155	0.51026	BID/SRC/MAPK11/FAS	4
HIV-1 Nef: Negative effector of Fas and TNF-alpha:PID	HIV-1 Nef: Negative effector of Fas and TNF-alpha:PID	4/675	35/12994	0.106155	0.106155	0.51026	TNFRSF1A/BID/NFKB1/FAS	4
Human T-cell leukemia virus 1 infection - Homo sapiens (human):KEGG	Human T-cell leukemia virus 1 infection - Homo sapiens (human):KEGG	16/675	219/12994	0.106317	0.106317	0.51026	TNFRSF1A/IL15RA/RELB/ETS2/NFKB2/TGFB3/HLA-E/CDK2/NFKB1/CHEK2/SRF/MAP3K3/MSX1/TCF3/CREB3L3/HLA-DOB	16
Cell-Cell communication:Reactome	Cell-Cell communication:Reactome	10/675	123/12994	0.10656	0.10656	0.51026	PTK2B/ACTN1/PVR/VASP/SRC/NECTIN4/CLDN4/PXN/CTNND1/CLDN14	10
Cytosolic DNA-sensing pathway - Homo sapiens (human):KEGG	Cytosolic DNA-sensing pathway - Homo sapiens (human):KEGG	6/675	63/12994	0.107828	0.107828	0.51026	IRF7/NFKB1/POLR2H/ADAR/RIPK3/AIM2	6
Integrins in angiogenesis:PID	Integrins in angiogenesis:PID	6/675	63/12994	0.107828	0.107828	0.51026	CSF1/PTK2B/SPP1/SRC/ITGB3/PXN	6
Fluid shear stress and atherosclerosis - Homo sapiens (human):KEGG	Fluid shear stress and atherosclerosis - Homo sapiens (human):KEGG	11/675	139/12994	0.107969	0.107969	0.51026	TNFRSF1A/NFE2L2/VCAM1/SRC/NFKB1/PIAS4/MAPK11/NOS3/ITGB3/ASS1/MMP9	11
Depolymerisation of the Nuclear Lamina:Reactome	Depolymerisation of the Nuclear Lamina:Reactome	2/675	11/12994	0.108646	0.108646	0.51026	CNEP1R1/LPIN1	2
GAB1 signalosome:Reactome	GAB1 signalosome:Reactome	2/675	11/12994	0.108646	0.108646	0.51026	SRC/PXN	2
mRNA Editing:Reactome	mRNA Editing:Reactome	2/675	11/12994	0.108646	0.108646	0.51026	APOBEC2/ADAR	2
NAD metabolism, sirtuins and aging:Wikipathways	NAD metabolism, sirtuins and aging:Wikipathways	2/675	11/12994	0.108646	0.108646	0.51026	NAMPT/NFKB1	2
Pyrimidine salvage:Reactome	Pyrimidine salvage:Reactome	2/675	11/12994	0.108646	0.108646	0.51026	TYMP/UPP1	2
Signaling by Leptin:Reactome	Signaling by Leptin:Reactome	2/675	11/12994	0.108646	0.108646	0.51026	STAT3/SOCS3	2
Signaling mediated by p38-gamma and p38-delta:PID	Signaling mediated by p38-gamma and p38-delta:PID	2/675	11/12994	0.108646	0.108646	0.51026	MAP3K20/MAP2K3	2
Uricosurics Pathway, Pharmacodynamics:PharmGKB	Uricosurics Pathway, Pharmacodynamics:PharmGKB	2/675	11/12994	0.108646	0.108646	0.51026	LGALS9/SLC22A11	2
Vinblastine Action Pathway:SMPDB	Vinblastine Action Pathway:SMPDB	2/675	11/12994	0.108646	0.108646	0.51026	TUBA1B/ABCC3	2
Vinorelbine Action Pathway:SMPDB	Vinorelbine Action Pathway:SMPDB	2/675	11/12994	0.108646	0.108646	0.51026	TUBA1B/ABCC3	2
Hematopoietic Stem Cell Differentiation:Wikipathways	Hematopoietic Stem Cell Differentiation:Wikipathways	5/675	49/12994	0.109186	0.109186	0.511705	CSF1/RUNX1/KITLG/ITGB3/NFE2	5
Semaphorin interactions:Reactome	Semaphorin interactions:Reactome	6/675	64/12994	0.114079	0.114079	0.517007	LIMK2/CFL1/PLXNA1/RND1/SEMA7A/FARP2	6
Beta Ureidopropionase Deficiency:SMPDB	Beta Ureidopropionase Deficiency:SMPDB	3/675	23/12994	0.114451	0.114451	0.517007	TYMP/CANT1/NT5C2	3
Dihydropyrimidinase Deficiency:SMPDB	Dihydropyrimidinase Deficiency:SMPDB	3/675	23/12994	0.114451	0.114451	0.517007	TYMP/CANT1/NT5C2	3
EBV LMP1 signaling:Wikipathways	EBV LMP1 signaling:Wikipathways	3/675	23/12994	0.114451	0.114451	0.517007	NFKB2/NFKB1/MAP3K3	3
induction of apoptosis through dr3 and dr4/5 death receptors:BioCarta	induction of apoptosis through dr3 and dr4/5 death receptors:BioCarta	3/675	23/12994	0.114451	0.114451	0.517007	BID/TNFRSF10A/TNFSF10	3
MNGIE (Mitochondrial Neurogastrointestinal Encephalopathy):SMPDB	MNGIE (Mitochondrial Neurogastrointestinal Encephalopathy):SMPDB	3/675	23/12994	0.114451	0.114451	0.517007	TYMP/CANT1/NT5C2	3
Negative regulators of DDX58/IFIH1 signaling:Reactome	Negative regulators of DDX58/IFIH1 signaling:Reactome	3/675	23/12994	0.114451	0.114451	0.517007	UBE2L6/NLRC5/TRIM25	3
Photodynamic therapy-induced NFE2L2 (NRF2) survival signaling:Wikipathways	Photodynamic therapy-induced NFE2L2 (NRF2) survival signaling:Wikipathways	3/675	23/12994	0.114451	0.114451	0.517007	NFE2L2/MAPK11/ABCC3	3
Pyrimidine Metabolism:SMPDB	Pyrimidine Metabolism:SMPDB	3/675	23/12994	0.114451	0.114451	0.517007	TYMP/CANT1/NT5C2	3
RAF-independent MAPK1/3 activation:Reactome	RAF-independent MAPK1/3 activation:Reactome	3/675	23/12994	0.114451	0.114451	0.517007	IL6ST/PEA15/DUSP6	3
Renin-angiotensin system - Homo sapiens (human):KEGG	Renin-angiotensin system - Homo sapiens (human):KEGG	3/675	23/12994	0.114451	0.114451	0.517007	AGT/CTSA/THOP1	3
TLR ECSIT MEKK1 p38:INOH	TLR ECSIT MEKK1 p38:INOH	3/675	23/12994	0.114451	0.114451	0.517007	LBP/MAPK11/MAP2K3	3
UMP Synthase Deiciency (Orotic Aciduria):SMPDB	UMP Synthase Deiciency (Orotic Aciduria):SMPDB	3/675	23/12994	0.114451	0.114451	0.517007	TYMP/CANT1/NT5C2	3
Detoxification of Reactive Oxygen Species:Reactome	Detoxification of Reactive Oxygen Species:Reactome	4/675	36/12994	0.114795	0.114795	0.517007	SOD2/GPX2/PRDX1/GPX1	4
Fibrin Complement Receptor 3 Signaling Pathway:Wikipathways	Fibrin Complement Receptor 3 Signaling Pathway:Wikipathways	4/675	36/12994	0.114795	0.114795	0.517007	SRC/NFKB1/LBP/TLR3	4
Gene and protein expression by JAK-STAT signaling after Interleukin-12 stimulation:Wikipathways	Gene and protein expression by JAK-STAT signaling after Interleukin-12 stimulation:Wikipathways	4/675	36/12994	0.114795	0.114795	0.517007	SOD2/CFL1/PSME2/IL10	4
Primary immunodeficiency - Homo sapiens (human):KEGG	Primary immunodeficiency - Homo sapiens (human):KEGG	4/675	36/12994	0.114795	0.114795	0.517007	TAP1/TAP2/ORAI1/BLNK	4
roles of arrestin dependent recruitment of src kinases in gpcr signaling:BioCarta	roles of arrestin dependent recruitment of src kinases in gpcr signaling:BioCarta	4/675	36/12994	0.114795	0.114795	0.517007	AGT/SRC/GRK2/PTGER1	4
Starch and sucrose metabolism - Homo sapiens (human):KEGG	Starch and sucrose metabolism - Homo sapiens (human):KEGG	4/675	36/12994	0.114795	0.114795	0.517007	HK1/GPI/PYGL/MGAM	4
Toll Like Receptor 9 (TLR9) Cascade:Reactome	Toll Like Receptor 9 (TLR9) Cascade:Reactome	8/675	94/12994	0.115001	0.115001	0.517007	NFKB2/IRF7/NFKB1/MAPK11/NOD1/S100A12/DUSP6/MAP2K3	8
Class I MHC mediated antigen processing & presentation:Reactome	Class I MHC mediated antigen processing & presentation:Reactome	22/675	323/12994	0.117662	0.117662	0.527894	TAPBP/TAP1/UBE2L6/TRIM69/SOCS3/RNF213/TAP2/HLA-E/UBE2Z/SOCS1/RNF19B/TRIM21/TRIM11/RBCK1/ASB6/NEDD4/KLHL9/RNF34/UBE2S/FBXL12/RNF217/FBXO41	22
Central carbon metabolism in cancer - Homo sapiens (human):KEGG	Central carbon metabolism in cancer - Homo sapiens (human):KEGG	6/675	65/12994	0.12051	0.12051	0.529	LDHA/HK1/PKM/SIRT6/SCO2/PFKL	6
Glucocorticoid receptor regulatory network:PID	Glucocorticoid receptor regulatory network:PID	7/675	80/12994	0.121298	0.121298	0.529	IRF1/FGG/NFKB1/STAT1/MAPK11/SMARCD1/SFN	7
DNA Replication Pre-Initiation:Reactome	DNA Replication Pre-Initiation:Reactome	4/675	37/12994	0.123732	0.123732	0.529	CDC7/CDK2/MCM3/POLE4	4
GMCSF-mediated signaling events:PID	GMCSF-mediated signaling events:PID	4/675	37/12994	0.123732	0.123732	0.529	STAT3/PIM1/STAT1/CISH	4
M/G1 Transition:Reactome	M/G1 Transition:Reactome	4/675	37/12994	0.123732	0.123732	0.529	CDC7/CDK2/MCM3/POLE4	4
Nucleobase catabolism:Reactome	Nucleobase catabolism:Reactome	4/675	37/12994	0.123732	0.123732	0.529	TYMP/UPP1/GPX1/NT5C2	4
Regulation of mRNA stability by proteins that bind AU-rich elements:Reactome	Regulation of mRNA stability by proteins that bind AU-rich elements:Reactome	4/675	37/12994	0.123732	0.123732	0.529	HSPB1/MAPK11/DCP2/EXOSC3	4
SUMOylation of DNA replication proteins:Reactome	SUMOylation of DNA replication proteins:Reactome	4/675	37/12994	0.123732	0.123732	0.529	PIAS4/NUP188/NUP85/RAE1	4
Validated transcriptional targets of AP1 family members Fra1 and Fra2:PID	Validated transcriptional targets of AP1 family members Fra1 and Fra2:PID	4/675	37/12994	0.123732	0.123732	0.529	JUNB/FOSL2/NOS3/MMP9	4
Amyotrophic lateral sclerosis (ALS) - Homo sapiens (human):KEGG	Amyotrophic lateral sclerosis (ALS) - Homo sapiens (human):KEGG	5/675	51/12994	0.123929	0.123929	0.529	TNFRSF1A/BID/GPX1/MAPK11/MAP2K3	5
IL3:NetPath	IL3:NetPath	5/675	51/12994	0.123929	0.123929	0.529	SOCS3/NFKB1/DOK1/IL3RA/SOCS2	5
Pyrimidine nucleotides nucleosides metabolism:INOH	Pyrimidine nucleotides nucleosides metabolism:INOH	5/675	51/12994	0.123929	0.123929	0.529	TYMP/UPP1/CANT1/NT5C2/DTYMK	5
Transcriptional regulation by RUNX3:Reactome	Transcriptional regulation by RUNX3:Reactome	5/675	51/12994	0.123929	0.123929	0.529	RUNX1/SRC/TEAD3/TEAD2/HDAC4	5
PDGFR-beta signaling pathway:PID	PDGFR-beta signaling pathway:PID	10/675	127/12994	0.124303	0.124303	0.529	STAT3/SRC/SRF/STAT1/DOK1/ITGB3/KSR1/SIPA1/PRKCE/SFN	10
ER-Phagosome pathway:Reactome	ER-Phagosome pathway:Reactome	3/675	24/12994	0.126017	0.126017	0.529	TAPBP/TAP1/TAP2	3
Fas:INOH	Fas:INOH	3/675	24/12994	0.126017	0.126017	0.529	BID/FAS/SFN	3
Fluoropyrimidine Pathway, Pharmacokinetics:PharmGKB	Fluoropyrimidine Pathway, Pharmacokinetics:PharmGKB	3/675	24/12994	0.126017	0.126017	0.529	TYMP/UPP1/ABCC3	3
Glycosaminoglycan biosynthesis - heparan sulfate / heparin - Homo sapiens (human):KEGG	Glycosaminoglycan biosynthesis - heparan sulfate / heparin - Homo sapiens (human):KEGG	3/675	24/12994	0.126017	0.126017	0.529	HS6ST1/B3GAT3/HS3ST3B1	3
Nicotinate metabolism:Reactome	Nicotinate metabolism:Reactome	3/675	24/12994	0.126017	0.126017	0.529	NAMPT/NNMT/NMNAT1	3
segmentation clock:BioCarta	segmentation clock:BioCarta	3/675	24/12994	0.126017	0.126017	0.529	NKD2/KREMEN2/HES7	3
Synthesis of very long-chain fatty acyl-CoAs:Reactome	Synthesis of very long-chain fatty acyl-CoAs:Reactome	3/675	24/12994	0.126017	0.126017	0.529	HACD1/ACSL4/ELOVL5	3
17-Beta Hydroxysteroid Dehydrogenase III Deficiency:SMPDB	17-Beta Hydroxysteroid Dehydrogenase III Deficiency:SMPDB	2/675	12/12994	0.126057	0.126057	0.529	STS/CYP19A1	2
Alanine and aspartate metabolism:Wikipathways	Alanine and aspartate metabolism:Wikipathways	2/675	12/12994	0.126057	0.126057	0.529	ASS1/GAD1	2
Androgen and Estrogen Metabolism:SMPDB	Androgen and Estrogen Metabolism:SMPDB	2/675	12/12994	0.126057	0.126057	0.529	STS/CYP19A1	2
Aromatase deficiency:SMPDB	Aromatase deficiency:SMPDB	2/675	12/12994	0.126057	0.126057	0.529	STS/CYP19A1	2
IL9:NetPath	IL9:NetPath	2/675	12/12994	0.126057	0.126057	0.529	STAT3/STAT6	2
lectin induced complement pathway:BioCarta	lectin induced complement pathway:BioCarta	2/675	12/12994	0.126057	0.126057	0.529	C3/C5	2
NAD <i>de novo</i> biosynthesis:HumanCyc	NAD <i>de novo</i> biosynthesis:HumanCyc	2/675	12/12994	0.126057	0.126057	0.529	TDO2/NMNAT1	2
Nicotinamide salvaging:Reactome	Nicotinamide salvaging:Reactome	2/675	12/12994	0.126057	0.126057	0.529	NAMPT/NNMT	2
PECAM1 interactions:Reactome	PECAM1 interactions:Reactome	2/675	12/12994	0.126057	0.126057	0.529	SRC/ITGB3	2
Platelet-mediated interactions with vascular and circulating cells:Wikipathways	Platelet-mediated interactions with vascular and circulating cells:Wikipathways	2/675	12/12994	0.126057	0.126057	0.529	VCAM1/TGFB3	2
POU5F1 (OCT4), SOX2, NANOG activate genes related to proliferation:Reactome	POU5F1 (OCT4), SOX2, NANOG activate genes related to proliferation:Reactome	2/675	12/12994	0.126057	0.126057	0.529	STAT3/SALL1	2
Pyrimidine catabolism:Reactome	Pyrimidine catabolism:Reactome	2/675	12/12994	0.126057	0.126057	0.529	TYMP/UPP1	2
TP53 Regulates Transcription of Death Receptors and Ligands:Reactome	TP53 Regulates Transcription of Death Receptors and Ligands:Reactome	2/675	12/12994	0.126057	0.126057	0.529	TNFRSF10A/FAS	2
Acute myeloid leukemia - Homo sapiens (human):KEGG	Acute myeloid leukemia - Homo sapiens (human):KEGG	6/675	66/12994	0.127116	0.127116	0.529417	STAT3/RUNX1/PIM1/RARA/NFKB1/DUSP6	6
AGE-RAGE pathway:Wikipathways	AGE-RAGE pathway:Wikipathways	6/675	66/12994	0.127116	0.127116	0.529417	STAT3/SRC/NFKB1/STAT1/NOS3/MMP9	6
Beta1 integrin cell surface interactions:PID	Beta1 integrin cell surface interactions:PID	6/675	66/12994	0.127116	0.127116	0.529417	ITGA3/SPP1/FGA/VCAM1/FGG/TGM2	6
Human Thyroid Stimulating Hormone (TSH) signaling pathway:Wikipathways	Human Thyroid Stimulating Hormone (TSH) signaling pathway:Wikipathways	6/675	66/12994	0.127116	0.127116	0.529417	STAT3/CDK2/SRC/STAT1/MAP2K3/RALGDS	6
Epithelial to mesenchymal transition in colorectal cancer:Wikipathways	Epithelial to mesenchymal transition in colorectal cancer:Wikipathways	12/675	160/12994	0.12854	0.12854	0.533932	TGFB3/TJP1/CLDN4/MAPK11/PROX1/MAP2K3/FMNL2/MMP9/ID2/EED/CLDN14/WNT3	12
Cellular responses to stress:Reactome	Cellular responses to stress:Reactome	23/675	344/12994	0.128683	0.128683	0.533932	SOD2/ETS2/GPX2/CDK2/NFKB1/SERPINH1/PRDX1/GPX1/HSPB1/NUP188/MAPK11/MOV10/H2AFX/MAP2K3/NUP85/RAE1/EED/EHMT1/CBX8/HSPA12A/CAMK2A/HIST1H2BG/HIST1H4E	23
Glycerophospholipid metabolism - Homo sapiens (human):KEGG	Glycerophospholipid metabolism - Homo sapiens (human):KEGG	8/675	97/12994	0.131057	0.131057	0.538716	PISD/MBOAT7/ACHE/AGPAT3/PNPLA6/GPAT3/LPGAT1/LPIN1	8
MyD88:Mal cascade initiated on plasma membrane:Reactome	MyD88:Mal cascade initiated on plasma membrane:Reactome	8/675	97/12994	0.131057	0.131057	0.538716	NFKB2/SOCS1/NFKB1/MAPK11/NOD1/S100A12/DUSP6/MAP2K3	8
Toll Like Receptor 2 (TLR2) Cascade:Reactome	Toll Like Receptor 2 (TLR2) Cascade:Reactome	8/675	97/12994	0.131057	0.131057	0.538716	NFKB2/SOCS1/NFKB1/MAPK11/NOD1/S100A12/DUSP6/MAP2K3	8
Toll Like Receptor TLR1:TLR2 Cascade:Reactome	Toll Like Receptor TLR1:TLR2 Cascade:Reactome	8/675	97/12994	0.131057	0.131057	0.538716	NFKB2/SOCS1/NFKB1/MAPK11/NOD1/S100A12/DUSP6/MAP2K3	8
Toll Like Receptor TLR6:TLR2 Cascade:Reactome	Toll Like Receptor TLR6:TLR2 Cascade:Reactome	8/675	97/12994	0.131057	0.131057	0.538716	NFKB2/SOCS1/NFKB1/MAPK11/NOD1/S100A12/DUSP6/MAP2K3	8
G13 Signaling Pathway:Wikipathways	G13 Signaling Pathway:Wikipathways	4/675	38/12994	0.132954	0.132954	0.543479	CFL1/PFN1/RTKN/MYBPH	4
Interleukin-2 family signaling:Reactome	Interleukin-2 family signaling:Reactome	4/675	38/12994	0.132954	0.132954	0.543479	IL15RA/PTK2B/LGALS9/IL3RA	4
Intracellular Signalling Through Adenosine Receptor A2b and Adenosine:SMPDB	Intracellular Signalling Through Adenosine Receptor A2b and Adenosine:SMPDB	4/675	38/12994	0.132954	0.132954	0.543479	NFKB2/NFKB1/MAPK11/ADORA2B	4
TNF:INOH	TNF:INOH	6/675	67/12994	0.133893	0.133893	0.546306	TNFRSF1A/PSMB8/PSMB9/BID/NFKB1/RIPK3	6
EGF-EGFR Signaling Pathway:Wikipathways	EGF-EGFR Signaling Pathway:Wikipathways	12/675	162/12994	0.137061	0.137061	0.55579	PLSCR1/STAT3/PTK2B/LIMK2/CFL1/SRC/STAT1/MAP3K3/NOS3/NEDD4/RALGDS/CAMK2A	12
Alanine Aspartate Asparagine metabolism:INOH	Alanine Aspartate Asparagine metabolism:INOH	3/675	25/12994	0.13798	0.13798	0.55579	PKM/ASS1/GAD1	3
gluconeogenesis:HumanCyc	gluconeogenesis:HumanCyc	3/675	25/12994	0.13798	0.13798	0.55579	ENO1/GPI/GAPDH	3
Nitric oxide stimulates guanylate cyclase:Reactome	Nitric oxide stimulates guanylate cyclase:Reactome	3/675	25/12994	0.13798	0.13798	0.55579	PDE11A/NOS3/PDE9A	3
RAF activation:Reactome	RAF activation:Reactome	3/675	25/12994	0.13798	0.13798	0.55579	SRC/KSR1/MAP3K11	3
Relationship between inflammation, COX-2 and EGFR:Wikipathways	Relationship between inflammation, COX-2 and EGFR:Wikipathways	3/675	25/12994	0.13798	0.13798	0.55579	SRC/PTGER1/CYP19A1	3
tpo signaling pathway:BioCarta	tpo signaling pathway:BioCarta	3/675	25/12994	0.13798	0.13798	0.55579	STAT3/THPO/STAT1	3
Natural killer cell mediated cytotoxicity - Homo sapiens (human):KEGG	Natural killer cell mediated cytotoxicity - Homo sapiens (human):KEGG	10/675	130/12994	0.138606	0.138606	0.555955	IFNAR2/PTK2B/IFNGR2/HLA-E/SH3BP2/BID/TNFRSF10A/FCGR3B/TNFSF10/FAS	10
keratinocyte differentiation:BioCarta	keratinocyte differentiation:BioCarta	5/675	53/12994	0.139538	0.139538	0.555955	TNFRSF1A/ETS2/MAP2K3/PRKCE/FAS	5
RAC1-PAK1-p38-MMP2 Pathway:Wikipathways	RAC1-PAK1-p38-MMP2 Pathway:Wikipathways	6/675	68/12994	0.140838	0.140838	0.555955	STAT3/SRC/NFKB1/MAPK11/PXN/ANGPT2	6
Antigen processing: Ubiquitination & Proteasome degradation:Reactome	Antigen processing: Ubiquitination & Proteasome degradation:Reactome	18/675	263/12994	0.141403	0.141403	0.555955	UBE2L6/TRIM69/SOCS3/RNF213/UBE2Z/SOCS1/RNF19B/TRIM21/TRIM11/RBCK1/ASB6/NEDD4/KLHL9/RNF34/UBE2S/FBXL12/RNF217/FBXO41	18
Transcriptional regulation by RUNX1:Reactome	Transcriptional regulation by RUNX1:Reactome	14/675	196/12994	0.141639	0.141639	0.555955	RUNX1/SOCS3/SRC/PRMT1/SMARCD3/TJP1/MOV10/H2AFX/NFE2/SMARCD1/TCF3/CBX8/HIST1H2BG/HIST1H4E	14
RUNX1 interacts with co-factors whose precise effect on RUNX1 targets is not known:Reactome	RUNX1 interacts with co-factors whose precise effect on RUNX1 targets is not known:Reactome	4/675	39/12994	0.142448	0.142448	0.555955	RUNX1/SMARCD3/SMARCD1/CBX8	4
Translesion synthesis by Y family DNA polymerases bypasses lesions on DNA template:Reactome	Translesion synthesis by Y family DNA polymerases bypasses lesions on DNA template:Reactome	4/675	39/12994	0.142448	0.142448	0.555955	UBE2L6/TRIM25/POLD1/POLE4	4
G alpha (q) signalling events:Reactome	G alpha (q) signalling events:Reactome	15/675	213/12994	0.143038	0.143038	0.555955	AGT/KALRN/TRIO/GRK2/GPR4/GNA14/FPR2/FFAR2/PRKCE/PTGER1/LPAR2/BDKRB2/NMB/PROK2/BDKRB1	15
FoxO signaling pathway - Homo sapiens (human):KEGG	FoxO signaling pathway - Homo sapiens (human):KEGG	10/675	131/12994	0.143558	0.143558	0.555955	SOD2/STAT3/TGFB3/CDK2/BCL6/GADD45B/PRMT1/MAPK11/TNFSF10/IL10	10
BMAL1:CLOCK,NPAS2 activates circadian gene expression:Reactome	BMAL1:CLOCK,NPAS2 activates circadian gene expression:Reactome	2/675	13/12994	0.144066	0.144066	0.555955	NAMPT/BHLHE40	2
Chk1/Chk2(Cds1) mediated inactivation of Cyclin B:Cdk1 complex:Reactome	Chk1/Chk2(Cds1) mediated inactivation of Cyclin B:Cdk1 complex:Reactome	2/675	13/12994	0.144066	0.144066	0.555955	CHEK2/SFN	2
EDA Signalling in Hair Follicle Development:Wikipathways	EDA Signalling in Hair Follicle Development:Wikipathways	2/675	13/12994	0.144066	0.144066	0.555955	RELB/WNT3	2
Galactose metabolism:INOH	Galactose metabolism:INOH	2/675	13/12994	0.144066	0.144066	0.555955	HK1/GALE	2
Galactose Metabolism:SMPDB	Galactose Metabolism:SMPDB	2/675	13/12994	0.144066	0.144066	0.555955	HK1/GALE	2
Galactosemia:SMPDB	Galactosemia:SMPDB	2/675	13/12994	0.144066	0.144066	0.555955	HK1/GALE	2
Phenylalanine degradation:INOH	Phenylalanine degradation:INOH	2/675	13/12994	0.144066	0.144066	0.555955	ALDH3B2/ALDH3A1	2
Platinum Pathway, Pharmacokinetics/Pharmacodynamics:PharmGKB	Platinum Pathway, Pharmacokinetics/Pharmacodynamics:PharmGKB	2/675	13/12994	0.144066	0.144066	0.555955	MT1A/MT2A	2
regulation of p27 phosphorylation during cell cycle progression:BioCarta	regulation of p27 phosphorylation during cell cycle progression:BioCarta	2/675	13/12994	0.144066	0.144066	0.555955	CDK2/CKS1B	2
Signal regulatory protein family interactions:Reactome	Signal regulatory protein family interactions:Reactome	2/675	13/12994	0.144066	0.144066	0.555955	PTK2B/SRC	2
TFs Regulate miRNAs related to cardiac hypertrophy:Wikipathways	TFs Regulate miRNAs related to cardiac hypertrophy:Wikipathways	2/675	13/12994	0.144066	0.144066	0.555955	STAT3/NFKB1	2
the 41bb-dependent immune response:BioCarta	the 41bb-dependent immune response:BioCarta	2/675	13/12994	0.144066	0.144066	0.555955	MAP2K3/TNFSF9	2
TP53 Regulates Transcription of Cell Cycle Genes:Wikipathways	TP53 Regulates Transcription of Cell Cycle Genes:Wikipathways	2/675	13/12994	0.144066	0.144066	0.555955	E2F7/SFN	2
TRAF3-dependent IRF activation pathway:Reactome	TRAF3-dependent IRF activation pathway:Reactome	2/675	13/12994	0.144066	0.144066	0.555955	IRF7/TRIM25	2
Transcriptional regulation by RUNX3:Wikipathways	Transcriptional regulation by RUNX3:Wikipathways	2/675	13/12994	0.144066	0.144066	0.555955	RUNX1/SPP1	2
Nuclear Receptors Meta-Pathway:Wikipathways	Nuclear Receptors Meta-Pathway:Wikipathways	21/675	316/12994	0.147551	0.147551	0.564852	SLC39A1/STAT3/NFE2L2/NFKB2/GPX2/JUNB/SERPINA1/SRC/B3GNT5/BHLHE40/PTPA/GADD45B/SLC6A20/NR1H4/PRDX1/ABCC3/IL12A/PMP2/S100P/IL11/ALDH3A1	21
Cardiac Hypertrophic Response:Wikipathways	Cardiac Hypertrophic Response:Wikipathways	5/675	54/12994	0.147651	0.147651	0.564852	TNFRSF1A/NFKB1/HDAC4/PRKD1/MAP2K3	5
Signaling by Non-Receptor Tyrosine Kinases:Reactome	Signaling by Non-Receptor Tyrosine Kinases:Reactome	5/675	54/12994	0.147651	0.147651	0.564852	STAT3/SOCS3/CDK2/DOK1/PXN	5
Signaling by PDGF:Reactome	Signaling by PDGF:Reactome	5/675	54/12994	0.147651	0.147651	0.564852	STAT3/SPP1/SRC/STAT1/STAT6	5
Signaling by PTK6:Reactome	Signaling by PTK6:Reactome	5/675	54/12994	0.147651	0.147651	0.564852	STAT3/SOCS3/CDK2/DOK1/PXN	5
Adipocytokine signaling pathway - Homo sapiens (human):KEGG	Adipocytokine signaling pathway - Homo sapiens (human):KEGG	6/675	69/12994	0.147946	0.147946	0.565003	TNFRSF1A/STAT3/SOCS3/ACSL4/NFKB1/CAMKK2	6
Caspase activation via extrinsic apoptotic signalling pathway:Reactome	Caspase activation via extrinsic apoptotic signalling pathway:Reactome	3/675	26/12994	0.15031	0.15031	0.569108	TNFRSF10A/TNFSF10/FAS	3
Endogenous TLR signaling:PID	Endogenous TLR signaling:PID	3/675	26/12994	0.15031	0.15031	0.569108	S100A9/S100A8/TLR3	3
ID:NetPath	ID:NetPath	3/675	26/12994	0.15031	0.15031	0.569108	CDK2/ID2/TCF3	3
links between pyk2 and map kinases:BioCarta	links between pyk2 and map kinases:BioCarta	3/675	26/12994	0.15031	0.15031	0.569108	PTK2B/SRC/MAP2K3	3
Steatosis AOP:Wikipathways	Steatosis AOP:Wikipathways	3/675	26/12994	0.15031	0.15031	0.569108	NR1H4/NFE2/NR5A2	3
CLEC7A (Dectin-1) signaling:Reactome	CLEC7A (Dectin-1) signaling:Reactome	4/675	40/12994	0.152201	0.152201	0.575279	RELB/NFKB2/SRC/NFKB1	4
HDR through Homologous Recombination (HR) or Single Strand Annealing (SSA):Reactome	HDR through Homologous Recombination (HR) or Single Strand Annealing (SSA):Reactome	10/675	133/12994	0.153732	0.153732	0.579643	CDK2/SPIDR/PIAS4/SIRT6/POLD1/H2AFX/POLE4/TNFRSF6B/HIST1H2BG/HIST1H4E	10
Pyrimidine metabolism - Homo sapiens (human):KEGG	Pyrimidine metabolism - Homo sapiens (human):KEGG	8/675	101/12994	0.154143	0.154143	0.579643	TYMP/UPP1/CANT1/POLR2H/NT5C2/POLD1/POLE4/DTYMK	8
Wnt Signaling Pathway and Pluripotency:Wikipathways	Wnt Signaling Pathway and Pluripotency:Wikipathways	8/675	101/12994	0.154143	0.154143	0.579643	PTPA/NKD2/CTNND1/NFYA/PRKD1/PRKCE/PPM1J/WNT3	8
Phospholipid metabolism:Reactome	Phospholipid metabolism:Reactome	15/675	216/12994	0.154881	0.154881	0.581428	RARRES3/PITPNM2/PISD/PITPNM1/MBOAT7/ACHE/OSBPL10/AGPAT3/PNPLA6/GPAT3/TNFAIP8/LPGAT1/SLC44A3/LPIN1/CPNE7	15
Ion transport by P-type ATPases:Reactome	Ion transport by P-type ATPases:Reactome	5/675	55/12994	0.155958	0.155958	0.581516	ATP2B4/ATP11A/ATP9A/ATP10B/CAMK2A	5
Pathogenic Escherichia coli infection - Homo sapiens (human):KEGG	Pathogenic Escherichia coli infection - Homo sapiens (human):KEGG	5/675	55/12994	0.155958	0.155958	0.581516	TUBA1B/TUBB3/TUBB6/TUBB2B/TLR5	5
TGF-beta Receptor Signaling:Wikipathways	TGF-beta Receptor Signaling:Wikipathways	5/675	55/12994	0.155958	0.155958	0.581516	STAT3/SPP1/TFE3/NFKB1/STAT1	5
Validated transcriptional targets of TAp63 isoforms:PID	Validated transcriptional targets of TAp63 isoforms:PID	5/675	55/12994	0.155958	0.155958	0.581516	FLOT2/ITGA3/GPX2/SMARCD3/FAS	5
Sphingolipid signaling pathway - Homo sapiens (human):KEGG	Sphingolipid signaling pathway - Homo sapiens (human):KEGG	9/675	118/12994	0.160059	0.160059	0.584955	TNFRSF1A/BID/NFKB1/MAPK11/NOS3/S1PR2/DEGS1/PRKCE/BDKRB2	9
miRs in Muscle Cell Differentiation:Wikipathways	miRs in Muscle Cell Differentiation:Wikipathways	4/675	41/12994	0.162198	0.162198	0.584955	SRF/PRKD1/PRKCE/ID2	4
TNF related weak inducer of apoptosis (TWEAK) Signaling Pathway:Wikipathways	TNF related weak inducer of apoptosis (TWEAK) Signaling Pathway:Wikipathways	4/675	41/12994	0.162198	0.162198	0.584955	RELB/NFKB2/NFKB1/MMP9	4
Bile salt and organic anion SLC transporters:Reactome	Bile salt and organic anion SLC transporters:Reactome	2/675	14/12994	0.162564	0.162564	0.584955	SLC16A1/SLC47A2	2
classical complement pathway:BioCarta	classical complement pathway:BioCarta	2/675	14/12994	0.162564	0.162564	0.584955	C3/C5	2
fibrinolysis pathway:BioCarta	fibrinolysis pathway:BioCarta	2/675	14/12994	0.162564	0.162564	0.584955	FGA/FGG	2
fig-met-1-last-solution:Wikipathways	fig-met-1-last-solution:Wikipathways	2/675	14/12994	0.162564	0.162564	0.584955	LDHA/HK1	2
Gap junction trafficking and regulation:Reactome	Gap junction trafficking and regulation:Reactome	2/675	14/12994	0.162564	0.162564	0.584955	SRC/TJP1	2
Glucose-6-phosphate dehydrogenase deficiency:SMPDB	Glucose-6-phosphate dehydrogenase deficiency:SMPDB	2/675	14/12994	0.162564	0.162564	0.584955	GPI/PFKL	2
IL5-mediated signaling events:PID	IL5-mediated signaling events:PID	2/675	14/12994	0.162564	0.162564	0.584955	PIM1/CISH	2
Lysosphingolipid and LPA receptors:Reactome	Lysosphingolipid and LPA receptors:Reactome	2/675	14/12994	0.162564	0.162564	0.584955	S1PR2/LPAR2	2
Pentose Phosphate Pathway:SMPDB	Pentose Phosphate Pathway:SMPDB	2/675	14/12994	0.162564	0.162564	0.584955	GPI/PFKL	2
Ribose-5-phosphate isomerase deficiency:SMPDB	Ribose-5-phosphate isomerase deficiency:SMPDB	2/675	14/12994	0.162564	0.162564	0.584955	GPI/PFKL	2
stress induction of hsp regulation:BioCarta	stress induction of hsp regulation:BioCarta	2/675	14/12994	0.162564	0.162564	0.584955	HSPB1/FAS	2
Synthesis of PE:Reactome	Synthesis of PE:Reactome	2/675	14/12994	0.162564	0.162564	0.584955	PISD/LPIN1	2
TP53 Regulates Transcription of Genes Involved in G1 Cell Cycle Arrest:Reactome	TP53 Regulates Transcription of Genes Involved in G1 Cell Cycle Arrest:Reactome	2/675	14/12994	0.162564	0.162564	0.584955	CDK2/E2F7	2
Transaldolase deficiency:SMPDB	Transaldolase deficiency:SMPDB	2/675	14/12994	0.162564	0.162564	0.584955	GPI/PFKL	2
CDC42 signaling events:PID	CDC42 signaling events:PID	6/675	71/12994	0.162634	0.162634	0.584955	LIMK2/CFL1/SRC/MAP2K3/PRKCE/MAP3K11	6
corticosteroids and cardioprotection:BioCarta	corticosteroids and cardioprotection:BioCarta	3/675	27/12994	0.162976	0.162976	0.584955	AGT/NOS3/BDKRB2	3
Endogenous sterols:Reactome	Endogenous sterols:Reactome	3/675	27/12994	0.162976	0.162976	0.584955	NR1H4/CYP21A2/CYP19A1	3
Glycosphingolipid biosynthesis - lacto and neolacto series - Homo sapiens (human):KEGG	Glycosphingolipid biosynthesis - lacto and neolacto series - Homo sapiens (human):KEGG	3/675	27/12994	0.162976	0.162976	0.584955	B3GNT5/B3GNT3/FUT2	3
pdgf signaling pathway:BioCarta	pdgf signaling pathway:BioCarta	3/675	27/12994	0.162976	0.162976	0.584955	STAT3/SRF/STAT1	3
triacylglycerol biosynthesis:HumanCyc	triacylglycerol biosynthesis:HumanCyc	3/675	27/12994	0.162976	0.162976	0.584955	MBOAT7/AGPAT3/GPAT3	3
Pathogenic Escherichia coli infection:Wikipathways	Pathogenic Escherichia coli infection:Wikipathways	5/675	56/12994	0.164454	0.164454	0.588346	TUBA1B/TUBB3/TUBB6/TUBB2B/TLR5	5
Signaling events mediated by HDAC Class I:PID	Signaling events mediated by HDAC Class I:PID	5/675	56/12994	0.164454	0.164454	0.588346	TNFRSF1A/STAT3/NFKB1/SMG5/MBD3	5
Validated targets of C-MYC transcriptional activation:PID	Validated targets of C-MYC transcriptional activation:PID	7/675	87/12994	0.1656	0.1656	0.591105	LDHA/ENO1/RCC1/PIM1/GAPDH/MMP9/ID2	7
G2/M Checkpoints:Reactome	G2/M Checkpoints:Reactome	9/675	119/12994	0.16576	0.16576	0.591105	CDC7/CDK2/CHEK2/MCM3/PIAS4/H2AFX/SFN/HIST1H2BG/HIST1H4E	9
PI3K-Akt Signaling Pathway:Wikipathways	PI3K-Akt Signaling Pathway:Wikipathways	22/675	339/12994	0.166355	0.166355	0.59227	OSMR/IFNAR2/IL4R/CSF1/EFNA1/ITGA3/SPP1/CDK2/IL7/NFKB1/KITLG/NOS3/ITGB3/FGF11/PKN3/ANGPT2/IL3RA/LPAR2/ITGB8/FGF18/CREB3L3/IGF2	22
MAPK1/MAPK3 signaling:Reactome	MAPK1/MAPK3 signaling:Reactome	14/675	202/12994	0.166788	0.166788	0.592855	DAB2IP/IL6ST/FGA/FGG/PEA15/SRC/KITLG/ITGB3/DUSP6/KSR1/IL3RA/MAP3K11/FGF18/CAMK2A	14
Apoptosis - Homo sapiens (human):KEGG	Apoptosis - Homo sapiens (human):KEGG	10/675	136/12994	0.169648	0.169648	0.602051	TNFRSF1A/DAB2IP/TUBA1B/BID/NFKB1/TNFRSF10A/GADD45B/TNFSF10/IL3RA/FAS	10
Adherens junction - Homo sapiens (human):KEGG	Adherens junction - Homo sapiens (human):KEGG	6/675	72/12994	0.170204	0.170204	0.603053	ACTN1/SRC/NECTIN4/TJP1/CTNND1/FARP2	6
SUMO E3 ligases SUMOylate target proteins:Reactome	SUMO E3 ligases SUMOylate target proteins:Reactome	9/675	120/12994	0.171557	0.171557	0.605191	PIAS4/NUP188/HDAC4/TDG/PCGF2/NUP85/RAE1/CBX8/HIST1H4E	9
DNA Replication:Wikipathways	DNA Replication:Wikipathways	4/675	42/12994	0.172425	0.172425	0.605191	CDC7/CDK2/MCM3/POLD1	4
FOXM1 transcription factor network:PID	FOXM1 transcription factor network:PID	4/675	42/12994	0.172425	0.172425	0.605191	CDK2/CHEK2/CDC25B/CKS1B	4
Stabilization and expansion of the E-cadherin adherens junction:PID	Stabilization and expansion of the E-cadherin adherens junction:PID	4/675	42/12994	0.172425	0.172425	0.605191	ACTN1/EFNA1/VASP/CTNND1	4
Viral Messenger RNA Synthesis:Reactome	Viral Messenger RNA Synthesis:Reactome	4/675	42/12994	0.172425	0.172425	0.605191	POLR2H/NUP188/NUP85/RAE1	4
TRAF6 mediated induction of NFkB and MAP kinases upon TLR7/8 or 9 activation:Reactome	TRAF6 mediated induction of NFkB and MAP kinases upon TLR7/8 or 9 activation:Reactome	7/675	88/12994	0.172452	0.172452	0.605191	NFKB2/NFKB1/MAPK11/NOD1/S100A12/DUSP6/MAP2K3	7
Caspase Cascade in Apoptosis:PID	Caspase Cascade in Apoptosis:PID	5/675	57/12994	0.173128	0.173128	0.606601	TNFRSF1A/BID/TNFRSF10A/TNFSF10/FAS	5
Tight junction - Homo sapiens (human):KEGG	Tight junction - Homo sapiens (human):KEGG	12/675	170/12994	0.174073	0.174073	0.608944	ACTN1/RUNX1/YBX3/TUBA1B/VASP/SRC/TJP1/CLDN4/NEDD4/PRKCE/CLDN14/BVES	12
Insulin signaling pathway - Homo sapiens (human):KEGG	Insulin signaling pathway - Homo sapiens (human):KEGG	10/675	137/12994	0.175123	0.175123	0.609696	FLOT2/FLOT1/SOCS3/TRIP10/HK1/SOCS1/PYGL/PPP1R3B/SH2B2/SOCS2	10
VEGF:INOH	VEGF:INOH	13/675	187/12994	0.175132	0.175132	0.609696	PTK2B/CDC7/CDK2/SRC/MAP3K3/MAPK11/GRK2/RIPK3/MAP2K3/PRKCE/MAP3K13/MAP3K11/CAMK2A	13
IL3-mediated signaling events:PID	IL3-mediated signaling events:PID	3/675	28/12994	0.175945	0.175945	0.609696	PIM1/CISH/IL3RA	3
Platelet calcium homeostasis:Reactome	Platelet calcium homeostasis:Reactome	3/675	28/12994	0.175945	0.175945	0.609696	ATP2B4/ORAI1/P2RX5	3
Prefoldin mediated transfer of substrate to CCT/TriC:Reactome	Prefoldin mediated transfer of substrate to CCT/TriC:Reactome	3/675	28/12994	0.175945	0.175945	0.609696	TUBB3/TUBB6/TUBB2B	3
Reelin signaling pathway:PID	Reelin signaling pathway:PID	3/675	28/12994	0.175945	0.175945	0.609696	ITGA3/LRP8/MAP3K11	3
Parkin-Ubiquitin Proteasomal System pathway:Wikipathways	Parkin-Ubiquitin Proteasomal System pathway:Wikipathways	6/675	73/12994	0.177917	0.177917	0.614599	UBE2L6/TUBA1B/TUBB3/TUBB6/TUBB2B/SNCAIP	6
PKMTs methylate histone lysines:Reactome	PKMTs methylate histone lysines:Reactome	6/675	73/12994	0.177917	0.177917	0.614599	NFKB2/NFKB1/SUV39H2/EED/EHMT1/HIST1H4E	6
Urea cycle and metabolism of arginine, proline, glutamate, aspartate and asparagine:EHMN	Urea cycle and metabolism of arginine, proline, glutamate, aspartate and asparagine:EHMN	8/675	105/12994	0.179023	0.179023	0.615953	GPX1/NUP188/NOS3/ACY1/NUP85/NAGS/SLC36A1/ALDH3A1	8
miRNA Regulation of DNA Damage Response:Wikipathways	miRNA Regulation of DNA Damage Response:Wikipathways	7/675	89/12994	0.179425	0.179425	0.615953	CDK2/BID/CHEK2/GADD45B/H2AFX/FAS/SFN	7
Pancreatic adenocarcinoma pathway:Wikipathways	Pancreatic adenocarcinoma pathway:Wikipathways	7/675	89/12994	0.179425	0.179425	0.615953	STAT3/TGFB3/NFKB1/STAT1/GADD45B/DUSP6/RALGDS	7
Platelet homeostasis:Reactome	Platelet homeostasis:Reactome	7/675	89/12994	0.179425	0.179425	0.615953	ATP2B4/PDE11A/LRP8/ORAI1/NOS3/PDE9A/P2RX5	7
Death Receptor Signalling:Reactome	Death Receptor Signalling:Reactome	10/675	138/12994	0.180679	0.180679	0.616202	TNFRSF1A/NFKB1/TNFRSF10A/KALRN/RBCK1/TRIO/TNFSF10/FAS/SMPD3/ARHGEF35	10
Activation of BAD and translocation to mitochondria:Reactome	Activation of BAD and translocation to mitochondria:Reactome	2/675	15/12994	0.181452	0.181452	0.616202	BID/SFN	2
BMP2 signaling TAK1:INOH	BMP2 signaling TAK1:INOH	2/675	15/12994	0.181452	0.181452	0.616202	MAPK11/MAP2K3	2
il-7 signal transduction:BioCarta	il-7 signal transduction:BioCarta	2/675	15/12994	0.181452	0.181452	0.616202	PTK2B/NMI	2
Organic cation/anion/zwitterion transport:Reactome	Organic cation/anion/zwitterion transport:Reactome	2/675	15/12994	0.181452	0.181452	0.616202	RUNX1/SLC22A11	2
Quercetin and Nf-kB- AP-1 Induced Cell Apoptosis:Wikipathways	Quercetin and Nf-kB- AP-1 Induced Cell Apoptosis:Wikipathways	2/675	15/12994	0.181452	0.181452	0.616202	NFE2L2/NFKB1	2
Validated nuclear estrogen receptor beta network:PID	Validated nuclear estrogen receptor beta network:PID	2/675	15/12994	0.181452	0.181452	0.616202	C3/ESR2	2
superpathway of tryptophan utilization:HumanCyc	superpathway of tryptophan utilization:HumanCyc	4/675	43/12994	0.182869	0.182869	0.62006	TDO2/NMNAT1/SULT1A3/AANAT	4
ErbB1 downstream signaling:PID	ErbB1 downstream signaling:PID	8/675	106/12994	0.185504	0.185504	0.627964	STAT3/SRC/SRF/STAT1/DUSP6/KSR1/RALGDS/SFN	8
EPH-Ephrin signaling:Reactome	EPH-Ephrin signaling:Reactome	6/675	74/12994	0.185769	0.185769	0.627964	EFNA1/LIMK2/CFL1/SRC/KALRN/EPHA10	6
Homology Directed Repair:Reactome	Homology Directed Repair:Reactome	10/675	139/12994	0.186315	0.186315	0.628848	CDK2/SPIDR/PIAS4/SIRT6/POLD1/H2AFX/POLE4/TNFRSF6B/HIST1H2BG/HIST1H4E	10
Cyclin A:Cdk2-associated events at S phase entry:Reactome	Cyclin A:Cdk2-associated events at S phase entry:Reactome	3/675	29/12994	0.189189	0.189189	0.632742	CDK2/CDC25B/CKS1B	3
heparan sulfate biosynthesis:HumanCyc	heparan sulfate biosynthesis:HumanCyc	3/675	29/12994	0.189189	0.189189	0.632742	HS6ST1/B3GAT3/HS3ST3B1	3
MAPK Cascade:Wikipathways	MAPK Cascade:Wikipathways	3/675	29/12994	0.189189	0.189189	0.632742	MAP3K3/SIPA1/MAP2K3	3
nfkb activation by nontypeable hemophilus influenzae:BioCarta	nfkb activation by nontypeable hemophilus influenzae:BioCarta	3/675	29/12994	0.189189	0.189189	0.632742	TGFB3/MAPK11/MAP2K3	3
Signalling to ERKs:Reactome	Signalling to ERKs:Reactome	3/675	29/12994	0.189189	0.189189	0.632742	SRC/MAPK11/RALGDS	3
Synthesis of PC:Reactome	Synthesis of PC:Reactome	3/675	29/12994	0.189189	0.189189	0.632742	ACHE/SLC44A3/LPIN1	3
Lysine degradation - Homo sapiens (human):KEGG	Lysine degradation - Homo sapiens (human):KEGG	5/675	59/12994	0.190985	0.190985	0.636818	COLGALT1/SUV39H2/EHMT1/PRDM6/PRDM2	5
VEGF signaling pathway - Homo sapiens (human):KEGG	VEGF signaling pathway - Homo sapiens (human):KEGG	5/675	59/12994	0.190985	0.190985	0.636818	SRC/HSPB1/MAPK11/NOS3/PXN	5
Complement cascade:Reactome	Complement cascade:Reactome	10/675	140/12994	0.19203	0.19203	0.639338	C3/CFB/C4B/CRP/CFI/C4A/C4BPB/C4BPA/C5/CFHR1	10
Influenza Viral RNA Transcription and Replication:Reactome	Influenza Viral RNA Transcription and Replication:Reactome	4/675	44/12994	0.193514	0.193514	0.640249	POLR2H/NUP188/NUP85/RAE1	4
Structural Pathway of Interleukin 1 (IL-1):Wikipathways	Structural Pathway of Interleukin 1 (IL-1):Wikipathways	4/675	44/12994	0.193514	0.193514	0.640249	IRF7/MAP3K3/MAPK11/MAP2K3	4
Sphingolipid metabolism:Reactome	Sphingolipid metabolism:Reactome	7/675	91/12994	0.193719	0.193719	0.640249	CTSA/STS/DEGS1/PRKD1/ALDH3B2/SMPD3/GLTP	7
Pancreatic cancer - Homo sapiens (human):KEGG	Pancreatic cancer - Homo sapiens (human):KEGG	6/675	75/12994	0.193754	0.193754	0.640249	STAT3/TGFB3/NFKB1/STAT1/GADD45B/RALGDS	6
Peptide GPCRs:Wikipathways	Peptide GPCRs:Wikipathways	6/675	75/12994	0.193754	0.193754	0.640249	FPR2/CXCR2/CXCR1/BDKRB2/CCR7/BDKRB1	6
Axon guidance - Homo sapiens (human):KEGG	Axon guidance - Homo sapiens (human):KEGG	12/675	175/12994	0.199438	0.199438	0.644641	EFNA1/LIMK2/CFL1/SRC/SEMA4C/SEMA6B/SEMA3F/PLXNA1/RND1/NTN1/SEMA7A/CAMK2A	12
Interleukin-1 signaling:Reactome	Interleukin-1 signaling:Reactome	5/675	60/12994	0.200149	0.200149	0.644641	NFKB2/NFKB1/MAP3K3/NOD1/S100A12	5
Lysine metabolism:EHMN	Lysine metabolism:EHMN	5/675	60/12994	0.200149	0.200149	0.644641	NUP188/NUP85/SUV39H2/EHMT1/ALDH3A1	5
TYROBP Causal Network:Wikipathways	TYROBP Causal Network:Wikipathways	5/675	60/12994	0.200149	0.200149	0.644641	C3/PPP1R18/SPP1/ELF4/GPX1	5
Amplification and Expansion of Oncogenic Pathways as Metastatic Traits:Wikipathways	Amplification and Expansion of Oncogenic Pathways as Metastatic Traits:Wikipathways	2/675	16/12994	0.20064	0.20064	0.644641	VCAM1/SRC	2
calcium signaling by hbx of hepatitis b virus:BioCarta	calcium signaling by hbx of hepatitis b virus:BioCarta	2/675	16/12994	0.20064	0.20064	0.644641	PTK2B/SRC	2
Cellular response to heat stress:Wikipathways	Cellular response to heat stress:Wikipathways	2/675	16/12994	0.20064	0.20064	0.644641	SERPINH1/HSPB1	2
chromatin remodeling by hswi/snf atp-dependent complexes:BioCarta	chromatin remodeling by hswi/snf atp-dependent complexes:BioCarta	2/675	16/12994	0.20064	0.20064	0.644641	SMARCD1/GTF2E1	2
Elevation of cytosolic Ca2+ levels:Reactome	Elevation of cytosolic Ca2+ levels:Reactome	2/675	16/12994	0.20064	0.20064	0.644641	ORAI1/P2RX5	2
hypoxia-inducible factor in the cardivascular system:BioCarta	hypoxia-inducible factor in the cardivascular system:BioCarta	2/675	16/12994	0.20064	0.20064	0.644641	LDHA/NOS3	2
ID signaling pathway:Wikipathways	ID signaling pathway:Wikipathways	2/675	16/12994	0.20064	0.20064	0.644641	CDK2/ID2	2
IGF-Ncore:Signalink	IGF-Ncore:Signalink	2/675	16/12994	0.20064	0.20064	0.644641	NEDD4/GRAP	2
Omega-3 fatty acid metabolism:EHMN	Omega-3 fatty acid metabolism:EHMN	2/675	16/12994	0.20064	0.20064	0.644641	ACSL4/FADS3	2
Osteoclast Signaling:Wikipathways	Osteoclast Signaling:Wikipathways	2/675	16/12994	0.20064	0.20064	0.644641	SPP1/ITGB3	2
Recycling of bile acids and salts:Reactome	Recycling of bile acids and salts:Reactome	2/675	16/12994	0.20064	0.20064	0.644641	NR1H4/ABCC3	2
Sema3A PAK dependent Axon repulsion:Reactome	Sema3A PAK dependent Axon repulsion:Reactome	2/675	16/12994	0.20064	0.20064	0.644641	CFL1/PLXNA1	2
TLR4 Signaling and Tolerance:Wikipathways	TLR4 Signaling and Tolerance:Wikipathways	2/675	16/12994	0.20064	0.20064	0.644641	IRF7/NFKB1	2
VEGFA-VEGFR2 Pathway:Reactome	VEGFA-VEGFR2 Pathway:Reactome	7/675	92/12994	0.201032	0.201032	0.644641	PTK2B/SRC/MAPK11/NOS3/ITGB3/PXN/CTNND1	7
G1/S Transition:Reactome	G1/S Transition:Reactome	6/675	76/12994	0.201866	0.201866	0.644641	CDC7/CDK2/MCM3/FBXO5/POLE4/CKS1B	6
Recruitment and ATM-mediated phosphorylation of repair and signaling proteins at DNA double strand breaks:Reactome	Recruitment and ATM-mediated phosphorylation of repair and signaling proteins at DNA double strand breaks:Reactome	6/675	76/12994	0.201866	0.201866	0.644641	CHEK2/PIAS4/H2AFX/EYA3/HIST1H2BG/HIST1H4E	6
-arrestins in gpcr desensitization:BioCarta	-arrestins in gpcr desensitization:BioCarta	3/675	30/12994	0.202676	0.202676	0.644641	AGT/GRK2/PTGER1	3
Dopaminergic Neurogenesis:Wikipathways	Dopaminergic Neurogenesis:Wikipathways	3/675	30/12994	0.202676	0.202676	0.644641	STAT3/MSX1/LMX1B	3
Factors and pathways affecting insulin-like growth factor (IGF1)-Akt signaling:Wikipathways	Factors and pathways affecting insulin-like growth factor (IGF1)-Akt signaling:Wikipathways	3/675	30/12994	0.202676	0.202676	0.644641	TNFRSF1A/NFKB1/TNFSF9	3
Fructose Mannose metabolism:INOH	Fructose Mannose metabolism:INOH	3/675	30/12994	0.202676	0.202676	0.644641	HK1/GPI/GFPT2	3
NEP/NS2 Interacts with the Cellular Export Machinery:Reactome	NEP/NS2 Interacts with the Cellular Export Machinery:Reactome	3/675	30/12994	0.202676	0.202676	0.644641	NUP188/NUP85/RAE1	3
Transport of Ribonucleoproteins into the Host Nucleus:Reactome	Transport of Ribonucleoproteins into the Host Nucleus:Reactome	3/675	30/12994	0.202676	0.202676	0.644641	NUP188/NUP85/RAE1	3
Proteasome - Homo sapiens (human):KEGG	Proteasome - Homo sapiens (human):KEGG	4/675	45/12994	0.204346	0.204346	0.648086	PSMB8/PSMB9/PSME1/PSME2	4
RhoA signaling pathway:PID	RhoA signaling pathway:PID	4/675	45/12994	0.204346	0.204346	0.648086	LIMK2/CFL1/SRF/MAP2K3	4
SUMOylation:Reactome	SUMOylation:Reactome	9/675	126/12994	0.208208	0.208208	0.659152	PIAS4/NUP188/HDAC4/TDG/PCGF2/NUP85/RAE1/CBX8/HIST1H4E	9
IL-17 signaling pathway - Homo sapiens (human):KEGG	IL-17 signaling pathway - Homo sapiens (human):KEGG	7/675	93/12994	0.208449	0.208449	0.659152	CXCL2/LCN2/NFKB1/S100A9/S100A8/MAPK11/MMP9	7
Angiogenesis overview:Wikipathways	Angiogenesis overview:Wikipathways	5/675	61/12994	0.209459	0.209459	0.659152	SRC/MAPK11/NOS3/PXN/MMP9	5
VEGF Signaling Pathway:PharmGKB	VEGF Signaling Pathway:PharmGKB	5/675	61/12994	0.209459	0.209459	0.659152	MAPK11/NOS3/ITGB3/MAP2K3/PRKCE	5
Cell adhesion molecules (CAMs) - Homo sapiens (human):KEGG	Cell adhesion molecules (CAMs) - Homo sapiens (human):KEGG	10/675	143/12994	0.209627	0.209627	0.659152	VCAM1/PVR/HLA-E/NRXN2/CLDN4/SELL/NLGN2/CLDN14/ITGB8/HLA-DOB	10
Mitotic Prophase:Reactome	Mitotic Prophase:Reactome	10/675	143/12994	0.209627	0.209627	0.659152	NEK6/NUP188/H2AFX/NUP85/RAE1/CNEP1R1/LPIN1/HIST1H2BG/HIST1H4E/MASTL	10
DNA Double Strand Break Response:Reactome	DNA Double Strand Break Response:Reactome	6/675	77/12994	0.2101	0.2101	0.659698	CHEK2/PIAS4/H2AFX/EYA3/HIST1H2BG/HIST1H4E	6
Human immunodeficiency virus 1 infection - Homo sapiens (human):KEGG	Human immunodeficiency virus 1 infection - Homo sapiens (human):KEGG	14/675	212/12994	0.21332	0.21332	0.666286	TNFRSF1A/PTK2B/TAPBP/TAP1/LIMK2/CFL1/TAP2/HLA-E/BID/NFKB1/MAPK11/PXN/MAP2K3/FAS	14
Aryl Hydrocarbon Receptor:Wikipathways	Aryl Hydrocarbon Receptor:Wikipathways	4/675	46/12994	0.215351	0.215351	0.666286	NFE2L2/CDK2/SRC/NFKB1	4
Glycosphingolipid metabolism:Reactome	Glycosphingolipid metabolism:Reactome	4/675	46/12994	0.215351	0.215351	0.666286	CTSA/STS/SMPD3/GLTP	4
Meiotic synapsis:Reactome	Meiotic synapsis:Reactome	4/675	46/12994	0.215351	0.215351	0.666286	H2AFX/REC8/HIST1H2BG/HIST1H4E	4
Tryptophan metabolism:Wikipathways	Tryptophan metabolism:Wikipathways	4/675	46/12994	0.215351	0.215351	0.666286	PRMT1/TDO2/CYP19A1/AANAT	4
Brain-Derived Neurotrophic Factor (BDNF) signaling pathway:Wikipathways	Brain-Derived Neurotrophic Factor (BDNF) signaling pathway:Wikipathways	10/675	144/12994	0.215637	0.215637	0.666286	STAT3/PTK2B/SPP1/CFL1/SRC/NFKB1/STAT1/SH2B2/KSR1/CAMK2A	10
Adherens junctions interactions:Reactome	Adherens junctions interactions:Reactome	3/675	31/12994	0.216378	0.216378	0.666286	PVR/NECTIN4/CTNND1	3
beta-Alanine metabolism - Homo sapiens (human):KEGG	beta-Alanine metabolism - Homo sapiens (human):KEGG	3/675	31/12994	0.216378	0.216378	0.666286	ALDH3B2/GAD1/ALDH3A1	3
Export of Viral Ribonucleoproteins from Nucleus:Reactome	Export of Viral Ribonucleoproteins from Nucleus:Reactome	3/675	31/12994	0.216378	0.216378	0.666286	NUP188/NUP85/RAE1	3
IL17 signaling pathway:Wikipathways	IL17 signaling pathway:Wikipathways	3/675	31/12994	0.216378	0.216378	0.666286	STAT3/CEBPD/NFKB1	3
Lissencephaly gene (LIS1) in neuronal migration and development:PID	Lissencephaly gene (LIS1) in neuronal migration and development:PID	3/675	31/12994	0.216378	0.216378	0.666286	DYNLT1/LRP8/PAFAH1B3	3
Molecules associated with elastic fibres:Reactome	Molecules associated with elastic fibres:Reactome	3/675	31/12994	0.216378	0.216378	0.666286	TGFB3/ITGB3/ITGB8	3
Tumor suppressor activity of SMARCB1:Wikipathways	Tumor suppressor activity of SMARCB1:Wikipathways	3/675	31/12994	0.216378	0.216378	0.666286	SMARCD3/SMARCD1/EED	3
RAF/MAP kinase cascade:Reactome	RAF/MAP kinase cascade:Reactome	13/675	196/12994	0.219713	0.219713	0.666286	DAB2IP/FGA/FGG/PEA15/SRC/KITLG/ITGB3/DUSP6/KSR1/IL3RA/MAP3K11/FGF18/CAMK2A	13
4-hydroxytamoxifen, Dexamethasone, and Retinoic Acids Regulation of p27 Expression:Wikipathways	4-hydroxytamoxifen, Dexamethasone, and Retinoic Acids Regulation of p27 Expression:Wikipathways	2/675	17/12994	0.220046	0.220046	0.666286	MAP2K3/MAP3K11	2
Butyrate Response Factor 1 (BRF1) binds and destabilizes mRNA:Reactome	Butyrate Response Factor 1 (BRF1) binds and destabilizes mRNA:Reactome	2/675	17/12994	0.220046	0.220046	0.666286	DCP2/EXOSC3	2
Drug Induction of Bile Acid Pathway:Wikipathways	Drug Induction of Bile Acid Pathway:Wikipathways	2/675	17/12994	0.220046	0.220046	0.666286	NR1H4/ABCC3	2
IL-9 Signaling Pathway:Wikipathways	IL-9 Signaling Pathway:Wikipathways	2/675	17/12994	0.220046	0.220046	0.666286	STAT3/STAT1	2
Mitochondrial biogenesis:Wikipathways	Mitochondrial biogenesis:Wikipathways	2/675	17/12994	0.220046	0.220046	0.666286	PERM1/MTERF1	2
Phenylalanine metabolism - Homo sapiens (human):KEGG	Phenylalanine metabolism - Homo sapiens (human):KEGG	2/675	17/12994	0.220046	0.220046	0.666286	ALDH3B2/ALDH3A1	2
role of nicotinic acetylcholine receptors in the regulation of apoptosis:BioCarta	role of nicotinic acetylcholine receptors in the regulation of apoptosis:BioCarta	2/675	17/12994	0.220046	0.220046	0.666286	PTK2B/SRC	2
Simplified Depiction of MYD88 Distinct Input-Output Pathway:Wikipathways	Simplified Depiction of MYD88 Distinct Input-Output Pathway:Wikipathways	2/675	17/12994	0.220046	0.220046	0.666286	NFKB1/TLR5	2
superpathway of steroid hormone biosynthesis:HumanCyc	superpathway of steroid hormone biosynthesis:HumanCyc	2/675	17/12994	0.220046	0.220046	0.666286	CYP21A2/CYP19A1	2
TRAF6 mediated IRF7 activation:Reactome	TRAF6 mediated IRF7 activation:Reactome	2/675	17/12994	0.220046	0.220046	0.666286	IRF7/TRIM25	2
Tristetraprolin (TTP, ZFP36) binds and destabilizes mRNA:Reactome	Tristetraprolin (TTP, ZFP36) binds and destabilizes mRNA:Reactome	2/675	17/12994	0.220046	0.220046	0.666286	DCP2/EXOSC3	2
Zinc transporters:Reactome	Zinc transporters:Reactome	2/675	17/12994	0.220046	0.220046	0.666286	SLC39A1/SLC30A1	2
Amoebiasis - Homo sapiens (human):KEGG	Amoebiasis - Homo sapiens (human):KEGG	7/675	95/12994	0.223584	0.223584	0.676071	ACTN1/TGFB3/NFKB1/HSPB1/GNA14/IL12A/IL10	7
Regulation of Complement cascade:Reactome	Regulation of Complement cascade:Reactome	9/675	129/12994	0.227634	0.227634	0.685937	C3/CFB/C4B/CFI/C4A/C4BPB/C4BPA/C5/CFHR1	9
Cell-cell junction organization:Reactome	Cell-cell junction organization:Reactome	5/675	63/12994	0.228482	0.228482	0.685937	PVR/NECTIN4/CLDN4/CTNND1/CLDN14	5
TLR p38:INOH	TLR p38:INOH	5/675	63/12994	0.228482	0.228482	0.685937	PSMB8/PSMB9/LBP/MAPK11/MAP2K3	5
Alpha-synuclein signaling:PID	Alpha-synuclein signaling:PID	3/675	32/12994	0.230265	0.230265	0.685937	PTK2B/SRC/SNCAIP	3
Development and heterogeneity of the ILC family:Wikipathways	Development and heterogeneity of the ILC family:Wikipathways	3/675	32/12994	0.230265	0.230265	0.685937	IL7/ID2/IL12A	3
IL12 signaling mediated by STAT4:PID	IL12 signaling mediated by STAT4:PID	3/675	32/12994	0.230265	0.230265	0.685937	STAT3/IRF1/IL18RAP	3
Initiation of transcription and translation elongation at the HIV-1 LTR:Wikipathways	Initiation of transcription and translation elongation at the HIV-1 LTR:Wikipathways	3/675	32/12994	0.230265	0.230265	0.685937	NFKB1/HDAC4/NELFCD	3
miRNA regulation of p53 pathway in prostate cancer:Wikipathways	miRNA regulation of p53 pathway in prostate cancer:Wikipathways	3/675	32/12994	0.230265	0.230265	0.685937	SHISA5/BID/CHEK2	3
rho cell motility signaling pathway:BioCarta	rho cell motility signaling pathway:BioCarta	3/675	32/12994	0.230265	0.230265	0.685937	CFL1/PFN1/TRIO	3
role of -arrestins in the activation and targeting of map kinases:BioCarta	role of -arrestins in the activation and targeting of map kinases:BioCarta	3/675	32/12994	0.230265	0.230265	0.685937	AGT/GRK2/PTGER1	3
Vpr-mediated nuclear import of PICs:Reactome	Vpr-mediated nuclear import of PICs:Reactome	3/675	32/12994	0.230265	0.230265	0.685937	NUP188/NUP85/RAE1	3
Aldosterone synthesis and secretion - Homo sapiens (human):KEGG	Aldosterone synthesis and secretion - Homo sapiens (human):KEGG	7/675	96/12994	0.231292	0.231292	0.687617	ATP2B4/ORAI1/CYP21A2/PRKD1/PRKCE/CREB3L3/CAMK2A	7
Human papillomavirus infection - Homo sapiens (human):KEGG	Human papillomavirus infection - Homo sapiens (human):KEGG	21/675	339/12994	0.231452	0.231452	0.687617	TNFRSF1A/IFNAR2/IRF1/IRF9/ITGA3/SPP1/HLA-E/CDK2/NFKB1/STAT1/PKM/HDAC4/TADA3/ITGB3/PXN/FAS/TLR3/ITGB8/CREB3L3/HES7/WNT3	21
GPCR ligand binding:Reactome	GPCR ligand binding:Reactome	28/675	465/12994	0.233764	0.233764	0.693553	CXCL2/C3/AGT/GPR4/FPR2/KEL/S1PR2/CXCR2/CXCR1/FFAR2/C5/GAL/PTGER1/MTNR1A/LPAR2/BDKRB2/NMB/PROK2/CCR7/CCRL2/BDKRB1/INSL3/ADORA2B/WNT3/HCAR2/ADM/GRM6/PPBP	28
Amino sugar and nucleotide sugar metabolism - Homo sapiens (human):KEGG	Amino sugar and nucleotide sugar metabolism - Homo sapiens (human):KEGG	4/675	48/12994	0.237819	0.237819	0.694973	HK1/GPI/GFPT2/GALE	4
il-2 receptor beta chain in t cell activation:BioCarta	il-2 receptor beta chain in t cell activation:BioCarta	4/675	48/12994	0.237819	0.237819	0.694973	NMI/SOCS3/SOCS1/FAS	4
Beta5 beta6 beta7 and beta8 integrin cell surface interactions:PID	Beta5 beta6 beta7 and beta8 integrin cell surface interactions:PID	2/675	18/12994	0.239595	0.239595	0.694973	VCAM1/ITGB8	2
cGMP effects:Reactome	cGMP effects:Reactome	2/675	18/12994	0.239595	0.239595	0.694973	PDE11A/PDE9A	2
Deregulated CDK5 triggers multiple neurodegenerative pathways in Alzheimer,s disease models:Reactome	Deregulated CDK5 triggers multiple neurodegenerative pathways in Alzheimer,s disease models:Reactome	2/675	18/12994	0.239595	0.239595	0.694973	PRDX1/CDC25B	2
EPHA2 forward signaling:PID	EPHA2 forward signaling:PID	2/675	18/12994	0.239595	0.239595	0.694973	EFNA1/SRC	2
Fructose and Mannose Degradation:SMPDB	Fructose and Mannose Degradation:SMPDB	2/675	18/12994	0.239595	0.239595	0.694973	HK1/PFKL	2
Fructose intolerance, hereditary:SMPDB	Fructose intolerance, hereditary:SMPDB	2/675	18/12994	0.239595	0.239595	0.694973	HK1/PFKL	2
Fructosuria:SMPDB	Fructosuria:SMPDB	2/675	18/12994	0.239595	0.239595	0.694973	HK1/PFKL	2
Genes targeted by miRNAs in adipocytes:Wikipathways	Genes targeted by miRNAs in adipocytes:Wikipathways	2/675	18/12994	0.239595	0.239595	0.694973	SRF/HDAC4	2
MET activates PTK2 signaling:Reactome	MET activates PTK2 signaling:Reactome	2/675	18/12994	0.239595	0.239595	0.694973	ITGA3/SRC	2
mets affect on macrophage differentiation:BioCarta	mets affect on macrophage differentiation:BioCarta	2/675	18/12994	0.239595	0.239595	0.694973	CSF1/ETS2	2
miR-509-3p alteration of YAP1-ECM axis:Wikipathways	miR-509-3p alteration of YAP1-ECM axis:Wikipathways	2/675	18/12994	0.239595	0.239595	0.694973	TEAD3/TEAD2	2
Neurodegenerative Diseases:Reactome	Neurodegenerative Diseases:Reactome	2/675	18/12994	0.239595	0.239595	0.694973	PRDX1/CDC25B	2
SCF(Skp2)-mediated degradation of p27/p21:Reactome	SCF(Skp2)-mediated degradation of p27/p21:Reactome	2/675	18/12994	0.239595	0.239595	0.694973	CDK2/CKS1B	2
Signaling by cytosolic FGFR1 fusion mutants:Reactome	Signaling by cytosolic FGFR1 fusion mutants:Reactome	2/675	18/12994	0.239595	0.239595	0.694973	STAT3/STAT1	2
TP53 Regulates Transcription of Genes Involved in G2 Cell Cycle Arrest:Reactome	TP53 Regulates Transcription of Genes Involved in G2 Cell Cycle Arrest:Reactome	2/675	18/12994	0.239595	0.239595	0.694973	PRMT1/SFN	2
Angiopoietin Like Protein 8 Regulatory Pathway:Wikipathways	Angiopoietin Like Protein 8 Regulatory Pathway:Wikipathways	9/675	131/12994	0.240946	0.240946	0.697976	FLOT2/FLOT1/TRIP10/MAP3K3/MAPK11/MAP3K6/MAP2K3/MAP3K13/MAP3K11	9
Amyloid fiber formation:Reactome	Amyloid fiber formation:Reactome	6/675	81/12994	0.244132	0.244132	0.699458	UBE2L6/APCS/H2AFX/SNCAIP/HIST1H2BG/HIST1H4E	6
Regulation of HSF1-mediated heat shock response:Reactome	Regulation of HSF1-mediated heat shock response:Reactome	6/675	81/12994	0.244132	0.244132	0.699458	SERPINH1/HSPB1/NUP188/NUP85/RAE1/HSPA12A	6
Base excision repair - Homo sapiens (human):KEGG	Base excision repair - Homo sapiens (human):KEGG	3/675	33/12994	0.24431	0.24431	0.699458	TDG/POLD1/POLE4	3
EPO signaling pathway:PID	EPO signaling pathway:PID	3/675	33/12994	0.24431	0.24431	0.699458	SOCS3/NFKB1/STAT1	3
integrin signaling pathway:BioCarta	integrin signaling pathway:BioCarta	3/675	33/12994	0.24431	0.24431	0.699458	ACTN1/SRC/PXN	3
Mammary gland development pathway - Pregnancy and lactation (Stage 3 of 4):Wikipathways	Mammary gland development pathway - Pregnancy and lactation (Stage 3 of 4):Wikipathways	3/675	33/12994	0.24431	0.24431	0.699458	ORAI1/GAL/ESR2	3
Prion disease pathway:Wikipathways	Prion disease pathway:Wikipathways	3/675	33/12994	0.24431	0.24431	0.699458	STAT3/POU2F2/NFKB1	3
Transport of the SLBP independent Mature mRNA:Reactome	Transport of the SLBP independent Mature mRNA:Reactome	3/675	33/12994	0.24431	0.24431	0.699458	NUP188/NUP85/RAE1	3
Trk receptor signaling mediated by the MAPK pathway:PID	Trk receptor signaling mediated by the MAPK pathway:PID	3/675	33/12994	0.24431	0.24431	0.699458	SRF/MAP2K3/RUSC1	3
Interleukin-17 signaling:Reactome	Interleukin-17 signaling:Reactome	5/675	65/12994	0.247983	0.247983	0.707188	NFKB1/MAPK11/NOD1/DUSP6/MAP2K3	5
MAP kinase activation:Reactome	MAP kinase activation:Reactome	5/675	65/12994	0.247983	0.247983	0.707188	NFKB1/MAPK11/NOD1/DUSP6/MAP2K3	5
Shigellosis - Homo sapiens (human):KEGG	Shigellosis - Homo sapiens (human):KEGG	5/675	65/12994	0.247983	0.247983	0.707188	PFN1/SRC/NFKB1/MAPK11/NOD1	5
Antigen processing-Cross presentation:Reactome	Antigen processing-Cross presentation:Reactome	4/675	49/12994	0.249253	0.249253	0.707188	TAPBP/TAP1/TAP2/HLA-E	4
DNA Damage Bypass:Reactome	DNA Damage Bypass:Reactome	4/675	49/12994	0.249253	0.249253	0.707188	UBE2L6/TRIM25/POLD1/POLE4	4
Malaria - Homo sapiens (human):KEGG	Malaria - Homo sapiens (human):KEGG	4/675	49/12994	0.249253	0.249253	0.707188	VCAM1/TGFB3/IL12A/IL10	4
NHR:Signalink	NHR:Signalink	4/675	49/12994	0.249253	0.249253	0.707188	RARA/NR1H4/ESR2/NR5A2	4
miR-targeted genes in lymphocytes - TarBase:Wikipathways	miR-targeted genes in lymphocytes - TarBase:Wikipathways	29/675	489/12994	0.254518	0.254518	0.717038	VCAM1/PISD/BCL6/TNFRSF10A/PTPA/PKM/ELOVL5/NUCB1/ADAR/SERPINE2/HDAC4/CDCP1/MOV10/NEDD4/TDG/POLE4/GEMIN7/CNOT9/NELFCD/CPNE8/FMNL2/ABHD11/UBE2S/MYCN/TRIP13/EHMT1/TNFSF9/COIL/CSRP1	29
Cellular response to heat stress:Reactome	Cellular response to heat stress:Reactome	7/675	99/12994	0.254926	0.254926	0.717038	SERPINH1/HSPB1/NUP188/NUP85/RAE1/HSPA12A/CAMK2A	7
Inflammatory mediator regulation of TRP channels - Homo sapiens (human):KEGG	Inflammatory mediator regulation of TRP channels - Homo sapiens (human):KEGG	7/675	99/12994	0.254926	0.254926	0.717038	SRC/MAPK11/MAP2K3/PRKCE/BDKRB2/BDKRB1/CAMK2A	7
Histone Modifications:Wikipathways	Histone Modifications:Wikipathways	5/675	66/12994	0.25789	0.25789	0.717038	SUV39H2/EED/EHMT1/PRDM2/HIST1H4E	5
ATM pathway:PID	ATM pathway:PID	3/675	34/12994	0.258486	0.258486	0.717038	BID/CHEK2/H2AFX	3
CD40/CD40L signaling:PID	CD40/CD40L signaling:PID	3/675	34/12994	0.258486	0.258486	0.717038	NFKB1/C4BPA/MAPK11	3
COPI-independent Golgi-to-ER retrograde traffic:Reactome	COPI-independent Golgi-to-ER retrograde traffic:Reactome	3/675	34/12994	0.258486	0.258486	0.717038	PAFAH1B3/AGPAT3/BICD2	3
Gluconeogenesis:Reactome	Gluconeogenesis:Reactome	3/675	34/12994	0.258486	0.258486	0.717038	ENO1/GPI/GAPDH	3
IL8- and CXCR2-mediated signaling events:PID	IL8- and CXCR2-mediated signaling events:PID	3/675	34/12994	0.258486	0.258486	0.717038	VASP/GNA14/CXCR2	3
Interconversion of nucleotide di- and triphosphates:Reactome	Interconversion of nucleotide di- and triphosphates:Reactome	3/675	34/12994	0.258486	0.258486	0.717038	GLRX/AK4/DTYMK	3
Transport of the SLBP Dependant Mature mRNA:Reactome	Transport of the SLBP Dependant Mature mRNA:Reactome	3/675	34/12994	0.258486	0.258486	0.717038	NUP188/NUP85/RAE1	3
CD209 (DC-SIGN) signaling:Reactome	CD209 (DC-SIGN) signaling:Reactome	2/675	19/12994	0.259221	0.259221	0.717038	RELB/NFKB1	2
gata3 participate in activating the th2 cytokine genes expression:BioCarta	gata3 participate in activating the th2 cytokine genes expression:BioCarta	2/675	19/12994	0.259221	0.259221	0.717038	JUNB/MAP2K3	2
Metabolism of cofactors:Reactome	Metabolism of cofactors:Reactome	2/675	19/12994	0.259221	0.259221	0.717038	NOS3/PTS	2
Other semaphorin interactions:Reactome	Other semaphorin interactions:Reactome	2/675	19/12994	0.259221	0.259221	0.717038	PLXNA1/SEMA7A	2
Phase 4 - resting membrane potential:Reactome	Phase 4 - resting membrane potential:Reactome	2/675	19/12994	0.259221	0.259221	0.717038	KCNK1/KCNK15	2
Purine catabolism:Reactome	Purine catabolism:Reactome	2/675	19/12994	0.259221	0.259221	0.717038	GPX1/NT5C2	2
RHO GTPases Activate ROCKs:Reactome	RHO GTPases Activate ROCKs:Reactome	2/675	19/12994	0.259221	0.259221	0.717038	LIMK2/CFL1	2
Transcriptional regulation by RUNX1:Wikipathways	Transcriptional regulation by RUNX1:Wikipathways	2/675	19/12994	0.259221	0.259221	0.717038	SOCS3/TJP1	2
Tryptophan Metabolism:SMPDB	Tryptophan Metabolism:SMPDB	2/675	19/12994	0.259221	0.259221	0.717038	TDO2/AANAT	2
Angiopoietin receptor Tie2-mediated signaling:PID	Angiopoietin receptor Tie2-mediated signaling:PID	4/675	50/12994	0.260801	0.260801	0.719605	NFKB1/NOS3/PXN/ANGPT2	4
FoxO family signaling:PID	FoxO family signaling:PID	4/675	50/12994	0.260801	0.260801	0.719605	SOD2/CDK2/BCL6/SFN	4
C-type lectin receptors (CLRs):Reactome	C-type lectin receptors (CLRs):Reactome	6/675	83/12994	0.261722	0.261722	0.721245	RELB/NFKB2/SRC/NFKB1/MUC13/CLEC4D	6
Spinal Cord Injury:Wikipathways	Spinal Cord Injury:Wikipathways	8/675	117/12994	0.262663	0.262663	0.72285	CXCL2/LILRB3/CHST11/CDK2/NTN1/C5/MMP9/GFAP	8
Signaling by VEGF:Reactome	Signaling by VEGF:Reactome	7/675	100/12994	0.262959	0.262959	0.72285	PTK2B/SRC/MAPK11/NOS3/ITGB3/PXN/CTNND1	7
Purine metabolism:EHMN	Purine metabolism:EHMN	14/675	222/12994	0.26484	0.26484	0.727113	TYMP/ATP2B4/REG3A/CANT1/IL18BP/POLR2H/PKM/NUP188/POLG/AK4/NT5C2/POLD1/POLE4/NUP85	14
EGFR Inhibitor Pathway, Pharmacodynamics:PharmGKB	EGFR Inhibitor Pathway, Pharmacodynamics:PharmGKB	5/675	67/12994	0.26789	0.26789	0.732754	STAT3/NFKB2/NFKB1/STAT1/CAMK2A	5
FGF:INOH	FGF:INOH	5/675	67/12994	0.26789	0.26789	0.732754	ETS2/DUSP6/FGF11/SFN/FGF18	5
O-linked glycosylation of mucins:Reactome	O-linked glycosylation of mucins:Reactome	5/675	67/12994	0.26789	0.26789	0.732754	GCNT3/B3GNT5/MUC13/B3GNT7/B3GNT3	5
Pyrimidine metabolism:Wikipathways	Pyrimidine metabolism:Wikipathways	6/675	84/12994	0.270639	0.270639	0.73606	TYMP/UPP1/POLR2H/POLD1/POLE4/DTYMK	6
Integrin-mediated Cell Adhesion:Wikipathways	Integrin-mediated Cell Adhesion:Wikipathways	7/675	101/12994	0.271063	0.271063	0.73606	ITGA3/VASP/SRC/ITGB3/PXN/MAP2K3/ITGB8	7
Cellular Senescence:Reactome	Cellular Senescence:Reactome	12/675	188/12994	0.272169	0.272169	0.73606	ETS2/CDK2/NFKB1/MAPK11/MOV10/H2AFX/MAP2K3/EED/EHMT1/CBX8/HIST1H2BG/HIST1H4E	12
Nuclear Receptor transcription pathway:Reactome	Nuclear Receptor transcription pathway:Reactome	4/675	51/12994	0.27245	0.27245	0.73606	RARA/NR1H4/ESR2/NR5A2	4
Vitamin B12 Metabolism:Wikipathways	Vitamin B12 Metabolism:Wikipathways	4/675	51/12994	0.27245	0.27245	0.73606	SOD2/NFKB2/CRP/NFKB1	4
Alanine, aspartate and glutamate metabolism - Homo sapiens (human):KEGG	Alanine, aspartate and glutamate metabolism - Homo sapiens (human):KEGG	3/675	35/12994	0.272767	0.272767	0.73606	GFPT2/ASS1/GAD1	3
Amyotrophic lateral sclerosis (ALS):Wikipathways	Amyotrophic lateral sclerosis (ALS):Wikipathways	3/675	35/12994	0.272767	0.272767	0.73606	TNFRSF1A/BID/GPX1	3
angiotensin ii mediated activation of jnk pathway via pyk2 dependent signaling:BioCarta	angiotensin ii mediated activation of jnk pathway via pyk2 dependent signaling:BioCarta	3/675	35/12994	0.272767	0.272767	0.73606	PTK2B/AGT/SRC	3
Interactions of Vpr with host cellular proteins:Reactome	Interactions of Vpr with host cellular proteins:Reactome	3/675	35/12994	0.272767	0.272767	0.73606	NUP188/NUP85/RAE1	3
Nuclear Receptors in Lipid Metabolism and Toxicity:Wikipathways	Nuclear Receptors in Lipid Metabolism and Toxicity:Wikipathways	3/675	35/12994	0.272767	0.272767	0.73606	RARA/NR1H4/ABCC3	3
Signaling mediated by p38-alpha and p38-beta:PID	Signaling mediated by p38-alpha and p38-beta:PID	3/675	35/12994	0.272767	0.272767	0.73606	HSPB1/MAPK11/GDI1	3
Signaling by NOTCH:Reactome	Signaling by NOTCH:Reactome	8/675	119/12994	0.277647	0.277647	0.738072	ELF3/WWC1/STAT1/HDAC4/DTX2/MOV10/DTX4/FCER2	8
Regulation of Telomerase:PID	Regulation of Telomerase:PID	5/675	68/12994	0.277974	0.277974	0.738072	IFNAR2/IRF1/NFKB1/ZNFX1/SMG5	5
Chemokine signaling pathway - Homo sapiens (human):KEGG	Chemokine signaling pathway - Homo sapiens (human):KEGG	12/675	189/12994	0.278103	0.278103	0.738072	CXCL2/STAT3/PTK2B/SRC/NFKB1/STAT1/GRK2/PXN/CXCR2/CXCR1/CCR7/PPBP	12
Aminosugars metabolism:INOH	Aminosugars metabolism:INOH	2/675	20/12994	0.278862	0.278862	0.738072	HK1/GFPT2	2
egf signaling pathway:BioCarta	egf signaling pathway:BioCarta	2/675	20/12994	0.278862	0.278862	0.738072	STAT3/STAT1	2
Glutathione metabolism:Wikipathways	Glutathione metabolism:Wikipathways	2/675	20/12994	0.278862	0.278862	0.738072	GPX2/GPX1	2
Hereditary leiomyomatosis and renal cell carcinoma pathway:Wikipathways	Hereditary leiomyomatosis and renal cell carcinoma pathway:Wikipathways	2/675	20/12994	0.278862	0.278862	0.738072	NFE2L2/LDHA	2
Nanomaterial induced apoptosis:Wikipathways	Nanomaterial induced apoptosis:Wikipathways	2/675	20/12994	0.278862	0.278862	0.738072	BID/FAS	2
NOTCH3 Intracellular Domain Regulates Transcription:Reactome	NOTCH3 Intracellular Domain Regulates Transcription:Reactome	2/675	20/12994	0.278862	0.278862	0.738072	WWC1/STAT1	2
Olfactory bulb development and olfactory learning:Wikipathways	Olfactory bulb development and olfactory learning:Wikipathways	2/675	20/12994	0.278862	0.278862	0.738072	ID2/SALL1	2
Regulation of lipid metabolism by Peroxisome proliferator-activated receptor alpha (PPARalpha):Reactome	Regulation of lipid metabolism by Peroxisome proliferator-activated receptor alpha (PPARalpha):Reactome	2/675	20/12994	0.278862	0.278862	0.738072	HELZ2/SMARCD3	2
Regulation of TP53 Activity through Methylation:Reactome	Regulation of TP53 Activity through Methylation:Reactome	2/675	20/12994	0.278862	0.278862	0.738072	CHEK2/EHMT1	2
Sema4D induced cell migration and growth-cone collapse:Reactome	Sema4D induced cell migration and growth-cone collapse:Reactome	2/675	20/12994	0.278862	0.278862	0.738072	LIMK2/RND1	2
Syndecan interactions:Reactome	Syndecan interactions:Reactome	2/675	20/12994	0.278862	0.278862	0.738072	ACTN1/ITGB3	2
TP53 Network:Wikipathways	TP53 Network:Wikipathways	2/675	20/12994	0.278862	0.278862	0.738072	BID/TNFSF10	2
Zidovudine Pathway, Pharmacokinetics/Pharmacodynamics:PharmGKB	Zidovudine Pathway, Pharmacokinetics/Pharmacodynamics:PharmGKB	2/675	20/12994	0.278862	0.278862	0.738072	SLC22A11/DTYMK	2
MicroRNAs in cardiomyocyte hypertrophy:Wikipathways	MicroRNAs in cardiomyocyte hypertrophy:Wikipathways	7/675	102/12994	0.279232	0.279232	0.738164	STAT3/IL6ST/AGT/NFKB1/CISH/HDAC4/MAP2K3	7
Signaling by Receptor Tyrosine Kinases:Reactome	Signaling by Receptor Tyrosine Kinases:Reactome	25/675	423/12994	0.279629	0.279629	0.738331	STAT3/PTK2B/ITGA3/SPP1/SRC/SOCS1/POLR2H/STAT1/KITLG/STAT6/SH2B2/MAPK11/NOS3/ITGB3/DUSP6/NEDD4/PXN/CTNND1/RALGDS/PRKCE/MMP9/GFAP/FGF18/IGF2/GRAP	25
Ubiquitin mediated proteolysis - Homo sapiens (human):KEGG	Ubiquitin mediated proteolysis - Homo sapiens (human):KEGG	9/675	137/12994	0.282385	0.282385	0.744717	MID1/UBE2L6/SOCS3/UBE2Z/SOCS1/PIAS4/NEDD4/KLHL9/UBE2S	9
Autoimmune thyroid disease - Homo sapiens (human):KEGG	Autoimmune thyroid disease - Homo sapiens (human):KEGG	4/675	52/12994	0.284185	0.284185	0.745632	HLA-E/FAS/IL10/HLA-DOB	4
Metabolism of non-coding RNA:Reactome	Metabolism of non-coding RNA:Reactome	4/675	52/12994	0.284185	0.284185	0.745632	NUP188/GEMIN7/NUP85/RAE1	4
One carbon metabolism and related pathways:Wikipathways	One carbon metabolism and related pathways:Wikipathways	4/675	52/12994	0.284185	0.284185	0.745632	SOD2/GPX2/GPX1/GAD1	4
snRNP Assembly:Reactome	snRNP Assembly:Reactome	4/675	52/12994	0.284185	0.284185	0.745632	NUP188/GEMIN7/NUP85/RAE1	4
Cell Cycle:Wikipathways	Cell Cycle:Wikipathways	8/675	120/12994	0.285225	0.285225	0.745632	CDC7/TGFB3/CDK2/CHEK2/GADD45B/MCM3/CDC25B/SFN	8
Myometrial Relaxation and Contraction Pathways:Wikipathways	Myometrial Relaxation and Contraction Pathways:Wikipathways	10/675	155/12994	0.285824	0.285824	0.745632	ETS2/NFKB1/RGS14/NOS3/GUCA2A/PRKD1/PRKCE/SFN/ADM/CAMK2A	10
Nonalcoholic fatty liver disease:Wikipathways	Nonalcoholic fatty liver disease:Wikipathways	10/675	155/12994	0.285824	0.285824	0.745632	TNFRSF1A/SOCS3/VCAM1/BID/NFKB1/COX6B2/NR1H4/NDUFA4L2/FAS/MAP3K11	10
DNA replication - Homo sapiens (human):KEGG	DNA replication - Homo sapiens (human):KEGG	3/675	36/12994	0.287128	0.287128	0.745632	MCM3/POLD1/POLE4	3
E-cadherin signaling in the nascent adherens junction:PID	E-cadherin signaling in the nascent adherens junction:PID	3/675	36/12994	0.287128	0.287128	0.745632	SRC/TJP1/CTNND1	3
Elastic fibre formation:Reactome	Elastic fibre formation:Reactome	3/675	36/12994	0.287128	0.287128	0.745632	TGFB3/ITGB3/ITGB8	3
HSF1-dependent transactivation:Reactome	HSF1-dependent transactivation:Reactome	3/675	36/12994	0.287128	0.287128	0.745632	SERPINH1/HSPB1/CAMK2A	3
Regulation of TP53 Degradation:Reactome	Regulation of TP53 Degradation:Reactome	3/675	36/12994	0.287128	0.287128	0.745632	CDK2/CHEK2/RNF34	3
Trk receptor signaling mediated by PI3K and PLC-gamma:PID	Trk receptor signaling mediated by PI3K and PLC-gamma:PID	3/675	36/12994	0.287128	0.287128	0.745632	SRC/SFN/CAMK2A	3
Glucagon signaling pathway - Homo sapiens (human):KEGG	Glucagon signaling pathway - Homo sapiens (human):KEGG	7/675	103/12994	0.287461	0.287461	0.745632	LDHA/PYGL/PRMT1/PKM/PFKL/CREB3L3/CAMK2A	7
Nonhomologous End-Joining (NHEJ):Reactome	Nonhomologous End-Joining (NHEJ):Reactome	5/675	69/12994	0.288132	0.288132	0.746495	PIAS4/H2AFX/PAXIP1/HIST1H2BG/HIST1H4E	5
TP53 Regulates Metabolic Genes:Reactome	TP53 Regulates Metabolic Genes:Reactome	6/675	86/12994	0.288686	0.288686	0.747053	GPX2/GPI/PRDX1/MOV10/SCO2/SFN	6
PI3K-Akt signaling pathway - Homo sapiens (human):KEGG	PI3K-Akt signaling pathway - Homo sapiens (human):KEGG	21/675	353/12994	0.290945	0.290945	0.752018	OSMR/IFNAR2/IL4R/CSF1/EFNA1/ITGA3/SPP1/CDK2/IL7/NFKB1/KITLG/NOS3/ITGB3/PKN3/ANGPT2/IL3RA/LPAR2/ITGB8/FGF18/CREB3L3/IGF2	21
DNA Repair:Reactome	DNA Repair:Reactome	19/675	317/12994	0.292092	0.292092	0.754098	UBE2L6/CDK2/SPIDR/POLR2H/CHEK2/PIAS4/TRIM25/SIRT6/TDG/POLD1/H2AFX/POLE4/TNFRSF6B/ZNF830/TFPT/EYA3/PAXIP1/HIST1H2BG/HIST1H4E	19
Programmed Cell Death:Reactome	Programmed Cell Death:Reactome	8/675	121/12994	0.292856	0.292856	0.755187	BID/TNFRSF10A/TJP1/RIPK3/TNFSF10/FAS/DBNL/SFN	8
Mitotic G1-G1/S phases:Reactome	Mitotic G1-G1/S phases:Reactome	7/675	104/12994	0.295747	0.295747	0.756398	CDC7/CDK2/SRC/MCM3/FBXO5/POLE4/CKS1B	7
Influenza Life Cycle:Reactome	Influenza Life Cycle:Reactome	4/675	53/12994	0.295993	0.295993	0.756398	POLR2H/NUP188/NUP85/RAE1	4
Posttranslational regulation of adherens junction stability and dissassembly:PID	Posttranslational regulation of adherens junction stability and dissassembly:PID	4/675	53/12994	0.295993	0.295993	0.756398	SRC/RIN2/CTNND1/IGF2	4
RIG-I-like receptor signaling pathway - Homo sapiens (human):KEGG	RIG-I-like receptor signaling pathway - Homo sapiens (human):KEGG	5/675	70/12994	0.298357	0.298357	0.756398	IRF7/NFKB1/TRIM25/MAPK11/IL12A	5
cell cycle: g2/m checkpoint:BioCarta	cell cycle: g2/m checkpoint:BioCarta	2/675	21/12994	0.298465	0.298465	0.756398	CHEK2/SFN	2
Imatinib and Chronic Myeloid Leukemia:Wikipathways	Imatinib and Chronic Myeloid Leukemia:Wikipathways	2/675	21/12994	0.298465	0.298465	0.756398	PIM1/PVT1	2
nf-kb signaling pathway:BioCarta	nf-kb signaling pathway:BioCarta	2/675	21/12994	0.298465	0.298465	0.756398	TNFRSF1A/NFKB1	2
p53-Dependent G1 DNA Damage Response:Reactome	p53-Dependent G1 DNA Damage Response:Reactome	2/675	21/12994	0.298465	0.298465	0.756398	CDK2/CHEK2	2
p53-Dependent G1/S DNA damage checkpoint:Reactome	p53-Dependent G1/S DNA damage checkpoint:Reactome	2/675	21/12994	0.298465	0.298465	0.756398	CDK2/CHEK2	2
PCNA-Dependent Long Patch Base Excision Repair:Reactome	PCNA-Dependent Long Patch Base Excision Repair:Reactome	2/675	21/12994	0.298465	0.298465	0.756398	POLD1/POLE4	2
phosphoinositides and their downstream targets:BioCarta	phosphoinositides and their downstream targets:BioCarta	2/675	21/12994	0.298465	0.298465	0.756398	PRKCE/PFKL	2
regulation of pgc-1a:BioCarta	regulation of pgc-1a:BioCarta	2/675	21/12994	0.298465	0.298465	0.756398	CAMKK2/CAMK2A	2
Sphingosine 1-phosphate (S1P) pathway:PID	Sphingosine 1-phosphate (S1P) pathway:PID	2/675	21/12994	0.298465	0.298465	0.756398	GNA14/S1PR2	2
Synaptic adhesion-like molecules:Reactome	Synaptic adhesion-like molecules:Reactome	2/675	21/12994	0.298465	0.298465	0.756398	FLOT2/FLOT1	2
TICAM1, RIP1-mediated IKK complex recruitment:Reactome	TICAM1, RIP1-mediated IKK complex recruitment:Reactome	2/675	21/12994	0.298465	0.298465	0.756398	RIPK3/TLR3	2
Activation of ATR in response to replication stress:Reactome	Activation of ATR in response to replication stress:Reactome	3/675	37/12994	0.301545	0.301545	0.759842	CDC7/CDK2/MCM3	3
Base Excision Repair:Reactome	Base Excision Repair:Reactome	3/675	37/12994	0.301545	0.301545	0.759842	TDG/POLD1/POLE4	3
Regulation of TP53 Expression and Degradation:Reactome	Regulation of TP53 Expression and Degradation:Reactome	3/675	37/12994	0.301545	0.301545	0.759842	CDK2/CHEK2/RNF34	3
Resolution of Abasic Sites (AP sites):Reactome	Resolution of Abasic Sites (AP sites):Reactome	3/675	37/12994	0.301545	0.301545	0.759842	TDG/POLD1/POLE4	3
TNF signaling:Reactome	TNF signaling:Reactome	3/675	37/12994	0.301545	0.301545	0.759842	TNFRSF1A/RBCK1/SMPD3	3
Rho GTPase cycle:Reactome	Rho GTPase cycle:Reactome	9/675	140/12994	0.303809	0.303809	0.764495	TRIP10/KALRN/RHOV/GMIP/ARHGAP22/TRIO/GDI1/MYO9A/ARHGEF35	9
Metabolism of nucleotides:Reactome	Metabolism of nucleotides:Reactome	7/675	105/12994	0.304085	0.304085	0.764495	TYMP/UPP1/GLRX/GPX1/AK4/NT5C2/DTYMK	7
Gap junction - Homo sapiens (human):KEGG	Gap junction - Homo sapiens (human):KEGG	6/675	88/12994	0.306975	0.306975	0.770885	TUBA1B/TUBB3/SRC/TJP1/TUBB6/TUBB2B	6
Heparan sulfate/heparin (HS-GAG) metabolism:Reactome	Heparan sulfate/heparin (HS-GAG) metabolism:Reactome	4/675	54/12994	0.30786	0.30786	0.771351	HS6ST1/B3GAT3/SGSH/HS3ST3B1	4
RAC1 signaling pathway:PID	RAC1 signaling pathway:PID	4/675	54/12994	0.30786	0.30786	0.771351	STAT3/CFL1/MAP2K3/MAP3K11	4
Platelet activation - Homo sapiens (human):KEGG	Platelet activation - Homo sapiens (human):KEGG	8/675	123/12994	0.308259	0.308259	0.771476	FGA/FGG/VASP/SRC/ORAI1/MAPK11/NOS3/ITGB3	8
Transcriptional regulation by small RNAs:Reactome	Transcriptional regulation by small RNAs:Reactome	7/675	106/12994	0.312469	0.312469	0.776438	POLR2H/NUP188/H2AFX/NUP85/RAE1/HIST1H2BG/HIST1H4E	7
Regulation of actin cytoskeleton - Homo sapiens (human):KEGG	Regulation of actin cytoskeleton - Homo sapiens (human):KEGG	13/675	213/12994	0.314674	0.314674	0.776438	ACTN1/ITGA3/LIMK2/CFL1/PFN1/SRC/ITGB3/PXN/LPAR2/BDKRB2/ITGB8/FGF18/BDKRB1	13
CXCR3-mediated signaling events:PID	CXCR3-mediated signaling events:PID	3/675	38/12994	0.315996	0.315996	0.776438	SRC/MAPK11/MAP2K3	3
Fatty acyl-CoA biosynthesis:Reactome	Fatty acyl-CoA biosynthesis:Reactome	3/675	38/12994	0.315996	0.315996	0.776438	HACD1/ACSL4/ELOVL5	3
Intracellular Signalling Through Adenosine Receptor A2a and Adenosine:SMPDB	Intracellular Signalling Through Adenosine Receptor A2a and Adenosine:SMPDB	3/675	38/12994	0.315996	0.315996	0.776438	NFKB2/NFKB1/MAPK11	3
Nuclear Receptors:Wikipathways	Nuclear Receptors:Wikipathways	3/675	38/12994	0.315996	0.315996	0.776438	RARA/ESR2/NR5A2	3
Cell cycle - Homo sapiens (human):KEGG	Cell cycle - Homo sapiens (human):KEGG	8/675	124/12994	0.316026	0.316026	0.776438	CDC7/TGFB3/CDK2/CHEK2/GADD45B/MCM3/CDC25B/SFN	8
Androgen receptor signaling pathway:Wikipathways	Androgen receptor signaling pathway:Wikipathways	6/675	89/12994	0.316196	0.316196	0.776438	STAT3/LIMK2/SRC/PRDX1/PIAS4/PATZ1	6
Host Interactions of HIV factors:Reactome	Host Interactions of HIV factors:Reactome	6/675	89/12994	0.316196	0.316196	0.776438	RCC1/RARA/PACS1/NUP188/NUP85/RAE1	6
Cellular roles of Anthrax toxin:PID	Cellular roles of Anthrax toxin:PID	2/675	22/12994	0.31798	0.31798	0.776438	VCAM1/MAP2K3	2
Digestion:Reactome	Digestion:Reactome	2/675	22/12994	0.31798	0.31798	0.776438	GUCA2A/MGAM	2
Doxorubicin Pathway, Pharmacokinetics:PharmGKB	Doxorubicin Pathway, Pharmacokinetics:PharmGKB	2/675	22/12994	0.31798	0.31798	0.776438	GPX1/NOS3	2
ERK/MAPK targets:Reactome	ERK/MAPK targets:Reactome	2/675	22/12994	0.31798	0.31798	0.776438	MAPK11/DUSP6	2
erk1/erk2 mapk signaling pathway:BioCarta	erk1/erk2 mapk signaling pathway:BioCarta	2/675	22/12994	0.31798	0.31798	0.776438	STAT3/SRC	2
heparan sulfate biosynthesis (late stages):HumanCyc	heparan sulfate biosynthesis (late stages):HumanCyc	2/675	22/12994	0.31798	0.31798	0.776438	HS6ST1/HS3ST3B1	2
Intrinsic Pathway of Fibrin Clot Formation:Reactome	Intrinsic Pathway of Fibrin Clot Formation:Reactome	2/675	22/12994	0.31798	0.31798	0.776438	SERPINE2/F12	2
Nanoparticle triggered autophagic cell death:Wikipathways	Nanoparticle triggered autophagic cell death:Wikipathways	2/675	22/12994	0.31798	0.31798	0.776438	VMP1/AMBRA1	2
Other types of O-glycan biosynthesis - Homo sapiens (human):KEGG	Other types of O-glycan biosynthesis - Homo sapiens (human):KEGG	2/675	22/12994	0.31798	0.31798	0.776438	COLGALT1/POMT2	2
The effect of progerin on the involved genes in Hutchinson-Gilford Progeria Syndrome:Wikipathways	The effect of progerin on the involved genes in Hutchinson-Gilford Progeria Syndrome:Wikipathways	2/675	22/12994	0.31798	0.31798	0.776438	CBX3/MBD3	2
Transcription factor regulation in adipogenesis:Wikipathways	Transcription factor regulation in adipogenesis:Wikipathways	2/675	22/12994	0.31798	0.31798	0.776438	CEBPD/LPIN1	2
Vitamin D in inflammatory diseases:Wikipathways	Vitamin D in inflammatory diseases:Wikipathways	2/675	22/12994	0.31798	0.31798	0.776438	NFKB1/MAP2K3	2
Wnt-beta-catenin Signaling Pathway in Leukemia:Wikipathways	Wnt-beta-catenin Signaling Pathway in Leukemia:Wikipathways	2/675	22/12994	0.31798	0.31798	0.776438	RARA/TCF3	2
Arginine Proline metabolism:INOH	Arginine Proline metabolism:INOH	4/675	55/12994	0.319774	0.319774	0.779954	SAT1/NOS3/ASS1/GAD1	4
Purine nucleotides nucleosides metabolism:INOH	Purine nucleotides nucleosides metabolism:INOH	7/675	107/12994	0.320896	0.320896	0.781827	TYMP/CANT1/PKM/AK4/NT5C2/PDE9A/PDE6G	7
Oxidative Stress Induced Senescence:Reactome	Oxidative Stress Induced Senescence:Reactome	8/675	125/12994	0.32383	0.32383	0.788106	MAPK11/MOV10/H2AFX/MAP2K3/EED/CBX8/HIST1H2BG/HIST1H4E	8
Transport of Mature mRNA derived from an Intron-Containing Transcript:Reactome	Transport of Mature mRNA derived from an Intron-Containing Transcript:Reactome	5/675	73/12994	0.329341	0.329341	0.799802	NUP188/U2AF2/NXT1/NUP85/RAE1	5
Thermogenesis:Wikipathways	Thermogenesis:Wikipathways	7/675	108/12994	0.329361	0.329361	0.799802	ACSL4/SMARCD3/MAPK11/SIRT6/MAP2K3/SMARCD1/CREB3L3	7
EPHB forward signaling:PID	EPHB forward signaling:PID	3/675	39/12994	0.330458	0.330458	0.799828	SRC/KALRN/PXN	3
Signaling events mediated by HDAC Class III:PID	Signaling events mediated by HDAC Class III:PID	3/675	39/12994	0.330458	0.330458	0.799828	TUBA1B/HDAC4/HIST1H4E	3
Signaling events regulated by Ret tyrosine kinase:PID	Signaling events regulated by Ret tyrosine kinase:PID	3/675	39/12994	0.330458	0.330458	0.799828	SRC/DOK1/PXN	3
Abortive elongation of HIV-1 transcript in the absence of Tat:Reactome	Abortive elongation of HIV-1 transcript in the absence of Tat:Reactome	2/675	23/12994	0.337364	0.337364	0.804198	POLR2H/NELFCD	2
Canonical NF-kappaB pathway:PID	Canonical NF-kappaB pathway:PID	2/675	23/12994	0.337364	0.337364	0.804198	TNFRSF1A/NFKB1	2
G1/S DNA Damage Checkpoints:Reactome	G1/S DNA Damage Checkpoints:Reactome	2/675	23/12994	0.337364	0.337364	0.804198	CDK2/CHEK2	2
growth hormone signaling pathway:BioCarta	growth hormone signaling pathway:BioCarta	2/675	23/12994	0.337364	0.337364	0.804198	SRF/CISH	2
Histidine degradation:INOH	Histidine degradation:INOH	2/675	23/12994	0.337364	0.337364	0.804198	ALDH3B2/ALDH3A1	2
Histidine metabolism - Homo sapiens (human):KEGG	Histidine metabolism - Homo sapiens (human):KEGG	2/675	23/12994	0.337364	0.337364	0.804198	ALDH3B2/ALDH3A1	2
NRF2-ARE regulation:Wikipathways	NRF2-ARE regulation:Wikipathways	2/675	23/12994	0.337364	0.337364	0.804198	NFE2L2/SRC	2
Nucleotide salvage:Reactome	Nucleotide salvage:Reactome	2/675	23/12994	0.337364	0.337364	0.804198	TYMP/UPP1	2
RANKL:NetPath	RANKL:NetPath	2/675	23/12994	0.337364	0.337364	0.804198	NFKB2/NFKB1	2
regulation of bad phosphorylation:BioCarta	regulation of bad phosphorylation:BioCarta	2/675	23/12994	0.337364	0.337364	0.804198	KITLG/IL3RA	2
Regulation of TNFR1 signaling:Reactome	Regulation of TNFR1 signaling:Reactome	2/675	23/12994	0.337364	0.337364	0.804198	TNFRSF1A/RBCK1	2
RNA Polymerase III Transcription Termination:Reactome	RNA Polymerase III Transcription Termination:Reactome	2/675	23/12994	0.337364	0.337364	0.804198	POLR2H/SSB	2
tnf/stress related signaling:BioCarta	tnf/stress related signaling:BioCarta	2/675	23/12994	0.337364	0.337364	0.804198	TNFRSF1A/MAP2K3	2
TP53 regulates transcription of additional cell cycle genes whose exact role in the p53 pathway remain uncertain:Reactome	TP53 regulates transcription of additional cell cycle genes whose exact role in the p53 pathway remain uncertain:Reactome	2/675	23/12994	0.337364	0.337364	0.804198	RARA/CNOT9	2
Arrhythmogenic Right Ventricular Cardiomyopathy:Wikipathways	Arrhythmogenic Right Ventricular Cardiomyopathy:Wikipathways	5/675	74/12994	0.339745	0.339745	0.805947	ACTN1/ITGA3/ITGB3/DSC2/ITGB8	5
Fibroblast growth factor-1:NetPath	Fibroblast growth factor-1:NetPath	5/675	74/12994	0.339745	0.339745	0.805947	STAT3/FLOT2/SRC/NFKB1/ITGB3	5
Thyroid hormone synthesis - Homo sapiens (human):KEGG	Thyroid hormone synthesis - Homo sapiens (human):KEGG	5/675	74/12994	0.339745	0.339745	0.805947	GPX2/GPX1/DUOX2/CREB3L3/DUOXA2	5
Chromatin modifying enzymes:Reactome	Chromatin modifying enzymes:Reactome	16/675	272/12994	0.34014	0.34014	0.805947	NFKB2/NFKB1/PRMT1/SMARCD3/TADA3/KDM2A/MBD3/YEATS2/PADI4/SMARCD1/SUV39H2/EED/EHMT1/MRGBP/HIST1H2BG/HIST1H4E	16
Chromatin organization:Reactome	Chromatin organization:Reactome	16/675	272/12994	0.34014	0.34014	0.805947	NFKB2/NFKB1/PRMT1/SMARCD3/TADA3/KDM2A/MBD3/YEATS2/PADI4/SMARCD1/SUV39H2/EED/EHMT1/MRGBP/HIST1H2BG/HIST1H4E	16
Phospholipase D signaling pathway - Homo sapiens (human):KEGG	Phospholipase D signaling pathway - Homo sapiens (human):KEGG	9/675	145/12994	0.340289	0.340289	0.805947	PTK2B/KITLG/AGPAT3/CXCR2/CXCR1/RALGDS/CYTH2/LPAR2/GRM6	9
Corticotropin-releasing hormone signaling pathway:Wikipathways	Corticotropin-releasing hormone signaling pathway:Wikipathways	6/675	92/12994	0.344088	0.344088	0.809944	JUNB/FOSL2/NFKB1/CYP21A2/NOS3/CAMK2A	6
RUNX1 regulates genes involved in megakaryocyte differentiation and platelet function:Reactome	RUNX1 regulates genes involved in megakaryocyte differentiation and platelet function:Reactome	6/675	92/12994	0.344088	0.344088	0.809944	RUNX1/PRMT1/H2AFX/NFE2/HIST1H2BG/HIST1H4E	6
Bladder Cancer:Wikipathways	Bladder Cancer:Wikipathways	3/675	40/12994	0.344912	0.344912	0.809944	TYMP/SRC/MMP9	3
Ferroptosis - Homo sapiens (human):KEGG	Ferroptosis - Homo sapiens (human):KEGG	3/675	40/12994	0.344912	0.344912	0.809944	SAT1/ACSL4/STEAP3	3
Ferroptosis:Wikipathways	Ferroptosis:Wikipathways	3/675	40/12994	0.344912	0.344912	0.809944	SAT1/ACSL4/STEAP3	3
Metabolism of polyamines:Reactome	Metabolism of polyamines:Reactome	3/675	40/12994	0.344912	0.344912	0.809944	SAT1/ASS1/NAGS	3
Oxidative Damage:Wikipathways	Oxidative Damage:Wikipathways	3/675	40/12994	0.344912	0.344912	0.809944	C4B/NFKB1/C5	3
Transport of Mature mRNA Derived from an Intronless Transcript:Reactome	Transport of Mature mRNA Derived from an Intronless Transcript:Reactome	3/675	40/12994	0.344912	0.344912	0.809944	NUP188/NUP85/RAE1	3
GnRH signaling pathway - Homo sapiens (human):KEGG	GnRH signaling pathway - Homo sapiens (human):KEGG	6/675	93/12994	0.353442	0.353442	0.828213	PTK2B/SRC/MAP3K3/MAPK11/MAP2K3/CAMK2A	6
Small cell lung cancer - Homo sapiens (human):KEGG	Small cell lung cancer - Homo sapiens (human):KEGG	6/675	93/12994	0.353442	0.353442	0.828213	ITGA3/CDK2/NFKB1/GADD45B/CKS2/CKS1B	6
Notch:NetPath	Notch:NetPath	4/675	58/12994	0.35567	0.35567	0.829871	STAT3/SRC/NFKB1/TCF3	4
Pentose phosphate cycle:INOH	Pentose phosphate cycle:INOH	2/675	24/12994	0.356578	0.356578	0.829871	GPI/PFKL	2
Resolution of AP sites via the multiple-nucleotide patch replacement pathway:Reactome	Resolution of AP sites via the multiple-nucleotide patch replacement pathway:Reactome	2/675	24/12994	0.356578	0.356578	0.829871	POLD1/POLE4	2
Sema4D in semaphorin signaling:Reactome	Sema4D in semaphorin signaling:Reactome	2/675	24/12994	0.356578	0.356578	0.829871	LIMK2/RND1	2
Telomere C-strand (Lagging Strand) Synthesis:Reactome	Telomere C-strand (Lagging Strand) Synthesis:Reactome	2/675	24/12994	0.356578	0.356578	0.829871	POLD1/POLE4	2
Bladder cancer - Homo sapiens (human):KEGG	Bladder cancer - Homo sapiens (human):KEGG	3/675	41/12994	0.359336	0.359336	0.829871	TYMP/SRC/MMP9	3
Gastrin:NetPath	Gastrin:NetPath	3/675	41/12994	0.359336	0.359336	0.829871	STAT3/NFKB1/PXN	3
Graft-versus-host disease - Homo sapiens (human):KEGG	Graft-versus-host disease - Homo sapiens (human):KEGG	3/675	41/12994	0.359336	0.359336	0.829871	HLA-E/FAS/HLA-DOB	3
Netrin-1 signaling:Reactome	Netrin-1 signaling:Reactome	3/675	41/12994	0.359336	0.359336	0.829871	SRC/NTN1/TRIO	3
Nucleotide-binding Oligomerization Domain (NOD) pathway:Wikipathways	Nucleotide-binding Oligomerization Domain (NOD) pathway:Wikipathways	3/675	41/12994	0.359336	0.359336	0.829871	NOD1/DUOX2/AIM2	3
RNA Polymerase III Abortive And Retractive Initiation:Reactome	RNA Polymerase III Abortive And Retractive Initiation:Reactome	3/675	41/12994	0.359336	0.359336	0.829871	POLR2H/SSB/SNAPC1	3
RNA Polymerase III Transcription:Reactome	RNA Polymerase III Transcription:Reactome	3/675	41/12994	0.359336	0.359336	0.829871	POLR2H/SSB/SNAPC1	3
Transport of Mature mRNAs Derived from Intronless Transcripts:Reactome	Transport of Mature mRNAs Derived from Intronless Transcripts:Reactome	3/675	41/12994	0.359336	0.359336	0.829871	NUP188/NUP85/RAE1	3
Extracellular matrix organization:Reactome	Extracellular matrix organization:Reactome	17/675	294/12994	0.359413	0.359413	0.829871	ACTN1/TIMP1/ITGA3/SPP1/FGA/VCAM1/TGFB3/FGG/COLGALT1/SERPINH1/MMP25/ICAM5/ITGB3/MMP10/ADAMTS8/MMP9/ITGB8	17
Signaling by NTRK1 (TRKA):Reactome	Signaling by NTRK1 (TRKA):Reactome	5/675	76/12994	0.360617	0.360617	0.831781	STAT3/SRC/MAPK11/DUSP6/RALGDS	5
Calcium signaling pathway - Homo sapiens (human):KEGG	Calcium signaling pathway - Homo sapiens (human):KEGG	11/675	185/12994	0.366573	0.366573	0.844637	PTK2B/ATP2B4/ORAI1/NOS3/GNA14/PTGER1/BDKRB2/BDKRB1/P2RX5/ADORA2B/CAMK2A	11
MET in type 1 papillary renal cell carcinoma:Wikipathways	MET in type 1 papillary renal cell carcinoma:Wikipathways	4/675	59/12994	0.367647	0.367647	0.846227	STAT3/TFE3/SRC/INSL3	4
RNA polymerase II transcribes snRNA genes:Reactome	RNA polymerase II transcribes snRNA genes:Reactome	5/675	77/12994	0.37107	0.37107	0.852754	POU2F2/NABP1/POLR2H/SNAPC1/GTF2E1	5
Cardiac conduction:Reactome	Cardiac conduction:Reactome	8/675	131/12994	0.371255	0.371255	0.852754	ATP2B4/KCNK1/SCN9A/KCNK15/ORAI1/KCNE5/FGF11/CAMK2A	8
G2/M DNA damage checkpoint:Reactome	G2/M DNA damage checkpoint:Reactome	6/675	95/12994	0.372202	0.372202	0.85404	CHEK2/PIAS4/H2AFX/SFN/HIST1H2BG/HIST1H4E	6
Cyclin A/B1/B2 associated events during G2/M transition:Reactome	Cyclin A/B1/B2 associated events during G2/M transition:Reactome	2/675	25/12994	0.375586	0.375586	0.854698	CDK2/CDC25B	2
Cytosolic sulfonation of small molecules:Reactome	Cytosolic sulfonation of small molecules:Reactome	2/675	25/12994	0.375586	0.375586	0.854698	TPST1/SULT1A3	2
Gap-filling DNA repair synthesis and ligation in GG-NER:Reactome	Gap-filling DNA repair synthesis and ligation in GG-NER:Reactome	2/675	25/12994	0.375586	0.375586	0.854698	POLD1/POLE4	2
Glycosylphosphatidylinositol (GPI)-anchor biosynthesis - Homo sapiens (human):KEGG	Glycosylphosphatidylinositol (GPI)-anchor biosynthesis - Homo sapiens (human):KEGG	2/675	25/12994	0.375586	0.375586	0.854698	PGAP1/PIGG	2
Hedgehog:NetPath	Hedgehog:NetPath	2/675	25/12994	0.375586	0.375586	0.854698	GRK2/KIF7	2
Methionine Cysteine metabolism:INOH	Methionine Cysteine metabolism:INOH	2/675	25/12994	0.375586	0.375586	0.854698	LDHA/GAD1	2
Nuclear Events (kinase and transcription factor activation):Reactome	Nuclear Events (kinase and transcription factor activation):Reactome	2/675	25/12994	0.375586	0.375586	0.854698	MAPK11/DUSP6	2
TRAIL signaling pathway:PID	TRAIL signaling pathway:PID	2/675	25/12994	0.375586	0.375586	0.854698	TNFRSF10A/TNFSF10	2
ATF-2 transcription factor network:PID	ATF-2 transcription factor network:PID	4/675	60/12994	0.379611	0.379611	0.862079	SOCS3/JUNB/ACHE/MAPK11	4
RIG-I-like Receptor Signaling:Wikipathways	RIG-I-like Receptor Signaling:Wikipathways	4/675	60/12994	0.379611	0.379611	0.862079	IRF7/NFKB1/TRIM25/MAPK11	4
ERCC6 (CSB) and EHMT2 (G9a) positively regulate rRNA expression:Reactome	ERCC6 (CSB) and EHMT2 (G9a) positively regulate rRNA expression:Reactome	5/675	78/12994	0.381523	0.381523	0.86392	CBX3/MBD3/H2AFX/HIST1H2BG/HIST1H4E	5
Glycine, serine, alanine and threonine metabolism:EHMN	Glycine, serine, alanine and threonine metabolism:EHMN	5/675	78/12994	0.381523	0.381523	0.86392	NUP188/SLC16A1/NUP85/NAGS/SLC36A1	5
PTEN Regulation:Reactome	PTEN Regulation:Reactome	6/675	96/12994	0.381596	0.381596	0.86392	MOV10/MBD3/NEDD4/ATN1/EED/CBX8	6
Regulation of Actin Cytoskeleton:Wikipathways	Regulation of Actin Cytoskeleton:Wikipathways	9/675	151/12994	0.384892	0.384892	0.866294	ACTN1/CFL1/PFN1/PXN/RASSF7/FGF11/BDKRB2/FGF18/BDKRB1	9
De novo fatty acid biosynthesis:EHMN	De novo fatty acid biosynthesis:EHMN	3/675	43/12994	0.388028	0.388028	0.866294	CTSA/NUP188/NUP85	3
LKB1 signaling events:PID	LKB1 signaling events:PID	3/675	43/12994	0.388028	0.388028	0.866294	SMARCD3/ETV4/SFN	3
PAR1-mediated thrombin signaling events:PID	PAR1-mediated thrombin signaling events:PID	3/675	43/12994	0.388028	0.388028	0.866294	VASP/NOS3/GNA14	3
Steroid hormones:Reactome	Steroid hormones:Reactome	3/675	43/12994	0.388028	0.388028	0.866294	PIAS4/CYP21A2/CYP19A1	3
Vitamin E metabolism:EHMN	Vitamin E metabolism:EHMN	3/675	43/12994	0.388028	0.388028	0.866294	NUP188/SLC16A1/NUP85	3
Notch Signaling Pathway:Wikipathways	Notch Signaling Pathway:Wikipathways	4/675	61/12994	0.391551	0.391551	0.866294	STAT3/SRC/NFKB1/NUMBL	4
Basigin interactions:Reactome	Basigin interactions:Reactome	2/675	26/12994	0.394359	0.394359	0.866294	ITGA3/SLC16A1	2
Glypican 1 network:PID	Glypican 1 network:PID	2/675	26/12994	0.394359	0.394359	0.866294	TGFB3/SRC	2
Metal ion SLC transporters:Reactome	Metal ion SLC transporters:Reactome	2/675	26/12994	0.394359	0.394359	0.866294	SLC39A1/SLC30A1	2
Orc1 removal from chromatin:Reactome	Orc1 removal from chromatin:Reactome	2/675	26/12994	0.394359	0.394359	0.866294	CDK2/MCM3	2
Other interleukin signaling:Reactome	Other interleukin signaling:Reactome	2/675	26/12994	0.394359	0.394359	0.866294	CSF1/IL32	2
RXR and RAR heterodimerization with other nuclear receptor:PID	RXR and RAR heterodimerization with other nuclear receptor:PID	2/675	26/12994	0.394359	0.394359	0.866294	RARA/NR1H4	2
S1P2 pathway:PID	S1P2 pathway:PID	2/675	26/12994	0.394359	0.394359	0.866294	GNA14/S1PR2	2
S1P3 pathway:PID	S1P3 pathway:PID	2/675	26/12994	0.394359	0.394359	0.866294	SRC/GNA14	2
Surfactant metabolism:Reactome	Surfactant metabolism:Reactome	2/675	26/12994	0.394359	0.394359	0.866294	DMBT1/ADORA2B	2
TLR ECSIT MEKK1 JNK:INOH	TLR ECSIT MEKK1 JNK:INOH	2/675	26/12994	0.394359	0.394359	0.866294	LBP/MAP2K3	2
TNFR1-induced NFkappaB signaling pathway:Reactome	TNFR1-induced NFkappaB signaling pathway:Reactome	2/675	26/12994	0.394359	0.394359	0.866294	TNFRSF1A/RBCK1	2
Twelve loci associated with ADHD:Wikipathways	Twelve loci associated with ADHD:Wikipathways	2/675	26/12994	0.394359	0.394359	0.866294	DUSP6/POC1B	2
O-linked glycosylation:Reactome	O-linked glycosylation:Reactome	7/675	116/12994	0.397905	0.397905	0.866294	GCNT3/B3GNT5/MUC13/ADAMTS8/POMT2/B3GNT7/B3GNT3	7
Mesodermal Commitment Pathway:Wikipathways	Mesodermal Commitment Pathway:Wikipathways	9/675	153/12994	0.399861	0.399861	0.866294	NFE2L2/CHRD/SRF/BHLHE40/TEAD2/TOX3/WDCP/HES7/WNT3	9
Processing of DNA double-strand break ends:Reactome	Processing of DNA double-strand break ends:Reactome	6/675	98/12994	0.400385	0.400385	0.866294	CDK2/PIAS4/SIRT6/H2AFX/HIST1H2BG/HIST1H4E	6
Focal Adhesion-PI3K-Akt-mTOR-signaling pathway:Wikipathways	Focal Adhesion-PI3K-Akt-mTOR-signaling pathway:Wikipathways	17/675	302/12994	0.401815	0.401815	0.866294	OSMR/IFNAR2/IL4R/CSF1/EFNA1/ITGA3/SPP1/KITLG/NOS3/ITGB3/FGF11/ANGPT2/IL3RA/LPAR2/ITGB8/FGF18/CREB3L3	17
ABC transporters - Homo sapiens (human):KEGG	ABC transporters - Homo sapiens (human):KEGG	3/675	44/12994	0.40226	0.40226	0.866294	TAP1/TAP2/ABCC3	3
FOXA1 transcription factor network:PID	FOXA1 transcription factor network:PID	3/675	44/12994	0.40226	0.40226	0.866294	PISD/SERPINA1/C4BPB	3
Phase 0 - rapid depolarisation:Reactome	Phase 0 - rapid depolarisation:Reactome	3/675	44/12994	0.40226	0.40226	0.866294	SCN9A/FGF11/CAMK2A	3
Prader-Willi and Angelman Syndrome:Wikipathways	Prader-Willi and Angelman Syndrome:Wikipathways	3/675	44/12994	0.40226	0.40226	0.866294	MSX1/GABRR2/GABRD	3
Voltage gated Potassium channels:Reactome	Voltage gated Potassium channels:Reactome	3/675	44/12994	0.40226	0.40226	0.866294	KCNQ3/KCNS1/KCNG2	3
DNA Replication:Reactome	DNA Replication:Reactome	5/675	80/12994	0.402403	0.402403	0.866294	CDC7/CDK2/MCM3/POLD1/POLE4	5
Regulation of PTEN gene transcription:Reactome	Regulation of PTEN gene transcription:Reactome	4/675	62/12994	0.403458	0.403458	0.866294	MBD3/ATN1/EED/CBX8	4
TLR JNK:INOH	TLR JNK:INOH	4/675	62/12994	0.403458	0.403458	0.866294	PSMB8/PSMB9/LBP/MAP2K3	4
Cushing syndrome - Homo sapiens (human):KEGG	Cushing syndrome - Homo sapiens (human):KEGG	9/675	154/12994	0.407351	0.407351	0.866294	CDK2/PDE11A/RASD1/ORAI1/CYP21A2/ARMC5/CREB3L3/WNT3/CAMK2A	9
Purine metabolism - Homo sapiens (human):KEGG	Purine metabolism - Homo sapiens (human):KEGG	10/675	173/12994	0.410719	0.410719	0.866294	CANT1/PDE11A/POLR2H/PKM/AK4/NT5C2/PDE9A/POLD1/POLE4/PDE6G	10
alk in cardiac myocytes:BioCarta	alk in cardiac myocytes:BioCarta	2/675	27/12994	0.41287	0.41287	0.866294	CHRD/TGFB3	2
Biosynthesis of unsaturated fatty acids - Homo sapiens (human):KEGG	Biosynthesis of unsaturated fatty acids - Homo sapiens (human):KEGG	2/675	27/12994	0.41287	0.41287	0.866294	HACD1/ELOVL5	2
Digestion and absorption:Reactome	Digestion and absorption:Reactome	2/675	27/12994	0.41287	0.41287	0.866294	GUCA2A/MGAM	2
Follicle Stimulating Hormone (FSH) signaling pathway:Wikipathways	Follicle Stimulating Hormone (FSH) signaling pathway:Wikipathways	2/675	27/12994	0.41287	0.41287	0.866294	SRC/CYP19A1	2
MET promotes cell motility:Reactome	MET promotes cell motility:Reactome	2/675	27/12994	0.41287	0.41287	0.866294	ITGA3/SRC	2
thrombin signaling and protease-activated receptors:BioCarta	thrombin signaling and protease-activated receptors:BioCarta	2/675	27/12994	0.41287	0.41287	0.866294	PTK2B/CYTH2	2
VEGFR2 mediated vascular permeability:Reactome	VEGFR2 mediated vascular permeability:Reactome	2/675	27/12994	0.41287	0.41287	0.866294	NOS3/CTNND1	2
Vitamin D3 (cholecalciferol) metabolism:EHMN	Vitamin D3 (cholecalciferol) metabolism:EHMN	2/675	27/12994	0.41287	0.41287	0.866294	NUP188/NUP85	2
Abacavir transport and metabolism:Reactome	Abacavir transport and metabolism:Reactome	1/675	10/12994	0.413533	0.413533	0.866294	NT5C2	1
Acetylcholine regulates insulin secretion:Reactome	Acetylcholine regulates insulin secretion:Reactome	1/675	10/12994	0.413533	0.413533	0.866294	GNA14	1
Activation of PPARGC1A (PGC-1alpha) by phosphorylation:Reactome	Activation of PPARGC1A (PGC-1alpha) by phosphorylation:Reactome	1/675	10/12994	0.413533	0.413533	0.866294	MAPK11	1
Activation of SMO:Reactome	Activation of SMO:Reactome	1/675	10/12994	0.413533	0.413533	0.866294	GRK2	1
Activation of the AP-1 family of transcription factors:Reactome	Activation of the AP-1 family of transcription factors:Reactome	1/675	10/12994	0.413533	0.413533	0.866294	MAPK11	1
Base-Excision Repair, AP Site Formation:Reactome	Base-Excision Repair, AP Site Formation:Reactome	1/675	10/12994	0.413533	0.413533	0.866294	TDG	1
Bicarbonate transporters:Reactome	Bicarbonate transporters:Reactome	1/675	10/12994	0.413533	0.413533	0.866294	SLC4A2	1
Calcitonin-like ligand receptors:Reactome	Calcitonin-like ligand receptors:Reactome	1/675	10/12994	0.413533	0.413533	0.866294	ADM	1
Digestion of dietary carbohydrate:Reactome	Digestion of dietary carbohydrate:Reactome	1/675	10/12994	0.413533	0.413533	0.866294	MGAM	1
e2f1 destruction pathway:BioCarta	e2f1 destruction pathway:BioCarta	1/675	10/12994	0.413533	0.413533	0.866294	CDK2	1
Fluoropyrimidine Pathway, Pharmacodynamics:PharmGKB	Fluoropyrimidine Pathway, Pharmacodynamics:PharmGKB	1/675	10/12994	0.413533	0.413533	0.866294	TDG	1
GP1b-IX-V activation signalling:Reactome	GP1b-IX-V activation signalling:Reactome	1/675	10/12994	0.413533	0.413533	0.866294	SRC	1
Hyaluronan uptake and degradation:Reactome	Hyaluronan uptake and degradation:Reactome	1/675	10/12994	0.413533	0.413533	0.866294	HYAL2	1
Interleukin-12 signaling:Reactome	Interleukin-12 signaling:Reactome	1/675	10/12994	0.413533	0.413533	0.866294	IL12A	1
MAPK3 (ERK1) activation:Reactome	MAPK3 (ERK1) activation:Reactome	1/675	10/12994	0.413533	0.413533	0.866294	IL6ST	1
MASTL Facilitates Mitotic Progression:Reactome	MASTL Facilitates Mitotic Progression:Reactome	1/675	10/12994	0.413533	0.413533	0.866294	MASTL	1
Metabolism of ingested SeMet, Sec, MeSec into H2Se:Reactome	Metabolism of ingested SeMet, Sec, MeSec into H2Se:Reactome	1/675	10/12994	0.413533	0.413533	0.866294	NNMT	1
MTHFR deficiency:Wikipathways	MTHFR deficiency:Wikipathways	1/675	10/12994	0.413533	0.413533	0.866294	EHMT1	1
Nef mediated downregulation of MHC class I complex cell surface expression:Reactome	Nef mediated downregulation of MHC class I complex cell surface expression:Reactome	1/675	10/12994	0.413533	0.413533	0.866294	PACS1	1
Neurotransmitter clearance:Reactome	Neurotransmitter clearance:Reactome	1/675	10/12994	0.413533	0.413533	0.866294	ACHE	1
Organic cation transport:Reactome	Organic cation transport:Reactome	1/675	10/12994	0.413533	0.413533	0.866294	RUNX1	1
regulation of splicing through sam68:BioCarta	regulation of splicing through sam68:BioCarta	1/675	10/12994	0.413533	0.413533	0.866294	SRC	1
Removal of the Flap Intermediate from the C-strand:Reactome	Removal of the Flap Intermediate from the C-strand:Reactome	1/675	10/12994	0.413533	0.413533	0.866294	POLD1	1
RUNX1 and FOXP3 control the development of regulatory T lymphocytes (Tregs):Reactome	RUNX1 and FOXP3 control the development of regulatory T lymphocytes (Tregs):Reactome	1/675	10/12994	0.413533	0.413533	0.866294	RUNX1	1
SCF-beta-TrCP mediated degradation of Emi1:Reactome	SCF-beta-TrCP mediated degradation of Emi1:Reactome	1/675	10/12994	0.413533	0.413533	0.866294	FBXO5	1
Transcriptional Regulation by E2F6:Wikipathways	Transcriptional Regulation by E2F6:Wikipathways	1/675	10/12994	0.413533	0.413533	0.866294	CDC7	1
Uptake and function of anthrax toxins:Reactome	Uptake and function of anthrax toxins:Reactome	1/675	10/12994	0.413533	0.413533	0.866294	MAP2K3	1
Vinka Alkaloid Pathway, Pharmacokinetics:PharmGKB	Vinka Alkaloid Pathway, Pharmacokinetics:PharmGKB	1/675	10/12994	0.413533	0.413533	0.866294	ABCC3	1
Vitamin D (calciferol) metabolism:Reactome	Vitamin D (calciferol) metabolism:Reactome	1/675	10/12994	0.413533	0.413533	0.866294	PIAS4	1
Zinc influx into cells by the SLC39 gene family:Reactome	Zinc influx into cells by the SLC39 gene family:Reactome	1/675	10/12994	0.413533	0.413533	0.866294	SLC39A1	1
Apoptosis:Reactome	Apoptosis:Reactome	7/675	118/12994	0.415112	0.415112	0.866294	BID/TNFRSF10A/TJP1/TNFSF10/FAS/DBNL/SFN	7
Influenza Infection:Reactome	Influenza Infection:Reactome	4/675	63/12994	0.415321	0.415321	0.866294	POLR2H/NUP188/NUP85/RAE1	4
Class I PI3K signaling events:PID	Class I PI3K signaling events:PID	3/675	45/12994	0.416397	0.416397	0.866294	SRC/CYTH2/BLNK	3
Notch Signaling:Wikipathways	Notch Signaling:Wikipathways	3/675	45/12994	0.416397	0.416397	0.866294	DTX2/DTX4/NUMBL	3
RAGE:NetPath	RAGE:NetPath	3/675	45/12994	0.416397	0.416397	0.866294	STAT3/CDK2/NFKB1	3
Sphingolipid de novo biosynthesis:Reactome	Sphingolipid de novo biosynthesis:Reactome	3/675	45/12994	0.416397	0.416397	0.866294	DEGS1/PRKD1/ALDH3B2	3
G alpha (i) signalling events:Reactome	G alpha (i) signalling events:Reactome	22/675	399/12994	0.417525	0.417525	0.866294	CXCL2/C3/AGT/LRP8/RGS14/GRK2/FPR2/S1PR2/CXCR2/CXCR1/C5/GAL/MTNR1A/LPAR2/BDKRB2/CCR7/RGS12/BDKRB1/PDE6G/HCAR2/GRM6/PPBP	22
Antimicrobial peptides:Reactome	Antimicrobial peptides:Reactome	6/675	100/12994	0.41914	0.41914	0.866294	LCN2/REG3A/REG3G/S100A9/S100A8/GNLY	6
miR-targeted genes in muscle cell - TarBase:Wikipathways	miR-targeted genes in muscle cell - TarBase:Wikipathways	22/675	400/12994	0.422215	0.422215	0.866294	CSF1/PISD/SRF/PTPA/PKM/NUCB1/ADAR/HDAC4/CDCP1/MOV10/NEDD4/TDG/POLE4/GEMIN7/CNOT9/NELFCD/CPNE8/FMNL2/EHMT1/HYAL3/COIL/CSRP1	22
Transport of Mature Transcript to Cytoplasm:Reactome	Transport of Mature Transcript to Cytoplasm:Reactome	5/675	82/12994	0.423201	0.423201	0.866294	NUP188/U2AF2/NXT1/NUP85/RAE1	5
Endothelins:PID	Endothelins:PID	4/675	64/12994	0.42713	0.42713	0.866294	PTK2B/SRC/GNA14/PRKCE	4
Validated nuclear estrogen receptor alpha network:PID	Validated nuclear estrogen receptor alpha network:PID	4/675	64/12994	0.42713	0.42713	0.866294	C3/HDAC4/TRIM59/ESR2	4
Neural Crest Differentiation:Wikipathways	Neural Crest Differentiation:Wikipathways	6/675	101/12994	0.428492	0.428492	0.866294	NFKB2/NFKB1/HDAC4/MSX1/GFAP/OLIG1	6
BDNF:NetPath	BDNF:NetPath	3/675	46/12994	0.430424	0.430424	0.866294	PTK2B/NFKB1/SH2B2	3
Insulin Pathway:PID	Insulin Pathway:PID	3/675	46/12994	0.430424	0.430424	0.866294	TRIP10/SH2B2/DOK1	3
Regulation of Microtubule Cytoskeleton:Wikipathways	Regulation of Microtubule Cytoskeleton:Wikipathways	3/675	46/12994	0.430424	0.430424	0.866294	STAT3/SRC/TRIO	3
Attenuation phase:Reactome	Attenuation phase:Reactome	2/675	28/12994	0.431095	0.431095	0.866294	SERPINH1/HSPB1	2
Keratan sulfate biosynthesis:Reactome	Keratan sulfate biosynthesis:Reactome	2/675	28/12994	0.431095	0.431095	0.866294	B3GNT7/B3GNT3	2
multi-step regulation of transcription by pitx2:BioCarta	multi-step regulation of transcription by pitx2:BioCarta	2/675	28/12994	0.431095	0.431095	0.866294	NKD2/KREMEN2	2
NOTCH-Ncore:Signalink	NOTCH-Ncore:Signalink	2/675	28/12994	0.431095	0.431095	0.866294	DTX4/NUMBL	2
Omega-6 fatty acid metabolism:EHMN	Omega-6 fatty acid metabolism:EHMN	2/675	28/12994	0.431095	0.431095	0.866294	ACSL4/FADS3	2
Phospholipid Biosynthesis:SMPDB	Phospholipid Biosynthesis:SMPDB	2/675	28/12994	0.431095	0.431095	0.866294	PISD/ACHE	2
RNA Polymerase III Transcription Initiation From Type 3 Promoter:Reactome	RNA Polymerase III Transcription Initiation From Type 3 Promoter:Reactome	2/675	28/12994	0.431095	0.431095	0.866294	POLR2H/SNAPC1	2
Transcriptional regulation of pluripotent stem cells:Reactome	Transcriptional regulation of pluripotent stem cells:Reactome	2/675	28/12994	0.431095	0.431095	0.866294	STAT3/SALL1	2
TWEAK:NetPath	TWEAK:NetPath	2/675	28/12994	0.431095	0.431095	0.866294	NFKB2/NFKB1	2
Wnt signaling network:PID	Wnt signaling network:PID	2/675	28/12994	0.431095	0.431095	0.866294	KREMEN2/WNT3	2
Telomere Maintenance:Reactome	Telomere Maintenance:Reactome	5/675	83/12994	0.433552	0.433552	0.866294	POLD1/H2AFX/POLE4/HIST1H2BG/HIST1H4E	5
miR-targeted genes in squamous cell - TarBase:Wikipathways	miR-targeted genes in squamous cell - TarBase:Wikipathways	9/675	158/12994	0.437294	0.437294	0.866294	VCAM1/PISD/PKM/ELOVL5/ADAR/MOV10/NEDD4/CPNE8/FMNL2	9
RAB geranylgeranylation:Reactome	RAB geranylgeranylation:Reactome	4/675	65/12994	0.438878	0.438878	0.866294	RAB43/RAB15/RAB24/RAB4B	4
11-beta-hydroxylase deficiency (CYP11B1):SMPDB	11-beta-hydroxylase deficiency (CYP11B1):SMPDB	1/675	11/12994	0.444022	0.444022	0.866294	CYP21A2	1
17-alpha-hydroxylase deficiency (CYP17):SMPDB	17-alpha-hydroxylase deficiency (CYP17):SMPDB	1/675	11/12994	0.444022	0.444022	0.866294	CYP21A2	1
21-hydroxylase deficiency (CYP21):SMPDB	21-hydroxylase deficiency (CYP21):SMPDB	1/675	11/12994	0.444022	0.444022	0.866294	CYP21A2	1
3-Beta-Hydroxysteroid Dehydrogenase Deficiency:SMPDB	3-Beta-Hydroxysteroid Dehydrogenase Deficiency:SMPDB	1/675	11/12994	0.444022	0.444022	0.866294	CYP21A2	1
5-oxoprolinase deficiency:SMPDB	5-oxoprolinase deficiency:SMPDB	1/675	11/12994	0.444022	0.444022	0.866294	GPX1	1
5-Oxoprolinuria:SMPDB	5-Oxoprolinuria:SMPDB	1/675	11/12994	0.444022	0.444022	0.866294	GPX1	1
Activation of the phototransduction cascade:Reactome	Activation of the phototransduction cascade:Reactome	1/675	11/12994	0.444022	0.444022	0.866294	PDE6G	1
Adrenal Hyperplasia Type 3 or Congenital Adrenal Hyperplasia due to 21-hydroxylase Deficiency:SMPDB	Adrenal Hyperplasia Type 3 or Congenital Adrenal Hyperplasia due to 21-hydroxylase Deficiency:SMPDB	1/675	11/12994	0.444022	0.444022	0.866294	CYP21A2	1
Adrenal Hyperplasia Type 5 or Congenital Adrenal Hyperplasia due to 17 Alpha-hydroxylase Deficiency:SMPDB	Adrenal Hyperplasia Type 5 or Congenital Adrenal Hyperplasia due to 17 Alpha-hydroxylase Deficiency:SMPDB	1/675	11/12994	0.444022	0.444022	0.866294	CYP21A2	1
Apoptotic cleavage of cell adhesion proteins:Reactome	Apoptotic cleavage of cell adhesion proteins:Reactome	1/675	11/12994	0.444022	0.444022	0.866294	TJP1	1
Apparent mineralocorticoid excess syndrome:SMPDB	Apparent mineralocorticoid excess syndrome:SMPDB	1/675	11/12994	0.444022	0.444022	0.866294	CYP21A2	1
Congenital disorder of glycosylation CDG-IId:SMPDB	Congenital disorder of glycosylation CDG-IId:SMPDB	1/675	11/12994	0.444022	0.444022	0.866294	CANT1	1
Congenital Lipoid Adrenal Hyperplasia (CLAH) or Lipoid CAH:SMPDB	Congenital Lipoid Adrenal Hyperplasia (CLAH) or Lipoid CAH:SMPDB	1/675	11/12994	0.444022	0.444022	0.866294	CYP21A2	1
Corticosterone methyl oxidase I deficiency (CMO I):SMPDB	Corticosterone methyl oxidase I deficiency (CMO I):SMPDB	1/675	11/12994	0.444022	0.444022	0.866294	CYP21A2	1
Corticosterone methyl oxidase II deficiency - CMO II:SMPDB	Corticosterone methyl oxidase II deficiency - CMO II:SMPDB	1/675	11/12994	0.444022	0.444022	0.866294	CYP21A2	1
eNOS activation:Reactome	eNOS activation:Reactome	1/675	11/12994	0.444022	0.444022	0.866294	NOS3	1
Gamma-glutamyl-transpeptidase deficiency:SMPDB	Gamma-glutamyl-transpeptidase deficiency:SMPDB	1/675	11/12994	0.444022	0.444022	0.866294	GPX1	1
Gamma-Glutamyltransferase Deficiency:SMPDB	Gamma-Glutamyltransferase Deficiency:SMPDB	1/675	11/12994	0.444022	0.444022	0.866294	GPX1	1
Gene regulatory network modelling somitogenesis:Wikipathways	Gene regulatory network modelling somitogenesis:Wikipathways	1/675	11/12994	0.444022	0.444022	0.866294	HES7	1
GLUT-1 deficiency syndrome:SMPDB	GLUT-1 deficiency syndrome:SMPDB	1/675	11/12994	0.444022	0.444022	0.866294	CANT1	1
Glutathione Metabolism:SMPDB	Glutathione Metabolism:SMPDB	1/675	11/12994	0.444022	0.444022	0.866294	GPX1	1
Glutathione Synthetase Deficiency:SMPDB	Glutathione Synthetase Deficiency:SMPDB	1/675	11/12994	0.444022	0.444022	0.866294	GPX1	1
HDAC6 interactions:Wikipathways	HDAC6 interactions:Wikipathways	1/675	11/12994	0.444022	0.444022	0.866294	STAT3	1
IL-5 signaling:INOH	IL-5 signaling:INOH	1/675	11/12994	0.444022	0.444022	0.866294	STAT1	1
Lactose Synthesis:SMPDB	Lactose Synthesis:SMPDB	1/675	11/12994	0.444022	0.444022	0.866294	CANT1	1
Nucleotide GPCRs:Wikipathways	Nucleotide GPCRs:Wikipathways	1/675	11/12994	0.444022	0.444022	0.866294	ADORA2B	1
Processive synthesis on the C-strand of the telomere:Reactome	Processive synthesis on the C-strand of the telomere:Reactome	1/675	11/12994	0.444022	0.444022	0.866294	POLD1	1
PTF1A related regulatory pathway:Wikipathways	PTF1A related regulatory pathway:Wikipathways	1/675	11/12994	0.444022	0.444022	0.866294	PROX1	1
Regulated proteolysis of p75NTR:Reactome	Regulated proteolysis of p75NTR:Reactome	1/675	11/12994	0.444022	0.444022	0.866294	NFKB1	1
regulators of bone mineralization:BioCarta	regulators of bone mineralization:BioCarta	1/675	11/12994	0.444022	0.444022	0.866294	SPP1	1
rho-selective guanine exchange factor akap13 mediates stress fiber formation:BioCarta	rho-selective guanine exchange factor akap13 mediates stress fiber formation:BioCarta	1/675	11/12994	0.444022	0.444022	0.866294	LPAR2	1
role of ran in mitotic spindle regulation:BioCarta	role of ran in mitotic spindle regulation:BioCarta	1/675	11/12994	0.444022	0.444022	0.866294	RCC1	1
Serotonin Transporter Activity:Wikipathways	Serotonin Transporter Activity:Wikipathways	1/675	11/12994	0.444022	0.444022	0.866294	ITGB3	1
Signaling by NOTCH3:Wikipathways	Signaling by NOTCH3:Wikipathways	1/675	11/12994	0.444022	0.444022	0.866294	WWC1	1
Steroidogenesis:SMPDB	Steroidogenesis:SMPDB	1/675	11/12994	0.444022	0.444022	0.866294	CYP21A2	1
Synthesis, secretion, and deacylation of Ghrelin:Reactome	Synthesis, secretion, and deacylation of Ghrelin:Reactome	1/675	11/12994	0.444022	0.444022	0.866294	ACHE	1
Taurine and hypotaurine metabolism - Homo sapiens (human):KEGG	Taurine and hypotaurine metabolism - Homo sapiens (human):KEGG	1/675	11/12994	0.444022	0.444022	0.866294	GAD1	1
Intestinal immune network for IgA production - Homo sapiens (human):KEGG	Intestinal immune network for IgA production - Homo sapiens (human):KEGG	3/675	47/12994	0.444327	0.444327	0.866294	IL15RA/IL10/HLA-DOB	3
NO-cGMP-PKG mediated Neuroprotection:Wikipathways	NO-cGMP-PKG mediated Neuroprotection:Wikipathways	3/675	47/12994	0.444327	0.444327	0.866294	NFKB1/NOS3/CAMK2A	3
Nucleotide-binding domain, leucine rich repeat containing receptor (NLR) signaling pathways:Reactome	Nucleotide-binding domain, leucine rich repeat containing receptor (NLR) signaling pathways:Reactome	3/675	47/12994	0.444327	0.444327	0.866294	MAPK11/NOD1/AIM2	3
Signaling by FGFR in disease:Reactome	Signaling by FGFR in disease:Reactome	3/675	47/12994	0.444327	0.444327	0.866294	STAT3/STAT1/FGF18	3
Transcriptional regulation of white adipocyte differentiation:Reactome	Transcriptional regulation of white adipocyte differentiation:Reactome	3/675	47/12994	0.444327	0.444327	0.866294	HELZ2/MED9/MED7	3
Protein folding:Reactome	Protein folding:Reactome	6/675	103/12994	0.447122	0.447122	0.866294	STAT3/TUBA1B/TUBB3/TBCB/TUBB6/TUBB2B	6
S Phase:Reactome	S Phase:Reactome	6/675	103/12994	0.447122	0.447122	0.866294	CDK2/MCM3/CDC25B/POLD1/POLE4/CKS1B	6
Calcium signaling in the CD4+ TCR pathway:PID	Calcium signaling in the CD4+ TCR pathway:PID	2/675	29/12994	0.449014	0.449014	0.866294	JUNB/BATF3	2
CDO in myogenesis:Reactome	CDO in myogenesis:Reactome	2/675	29/12994	0.449014	0.449014	0.866294	MAPK11/TCF3	2
Cyclin E associated events during G1/S transition:Reactome	Cyclin E associated events during G1/S transition:Reactome	2/675	29/12994	0.449014	0.449014	0.866294	CDK2/CKS1B	2
Dectin-2 family:Reactome	Dectin-2 family:Reactome	2/675	29/12994	0.449014	0.449014	0.866294	MUC13/CLEC4D	2
Diuretics Pathway, Pharmacodynamics:PharmGKB	Diuretics Pathway, Pharmacodynamics:PharmGKB	2/675	29/12994	0.449014	0.449014	0.866294	GRK2/PRKCE	2
Gastric Cancer Network 1:Wikipathways	Gastric Cancer Network 1:Wikipathways	2/675	29/12994	0.449014	0.449014	0.866294	E2F7/S100P	2
Insulin-mediated glucose transport:PID	Insulin-mediated glucose transport:PID	2/675	29/12994	0.449014	0.449014	0.866294	TRIP10/SFN	2
Interaction between L1 and Ankyrins:Reactome	Interaction between L1 and Ankyrins:Reactome	2/675	29/12994	0.449014	0.449014	0.866294	SCN9A/KCNQ3	2
Myogenesis:Reactome	Myogenesis:Reactome	2/675	29/12994	0.449014	0.449014	0.866294	MAPK11/TCF3	2
Negative regulation of FGFR3 signaling:Reactome	Negative regulation of FGFR3 signaling:Reactome	2/675	29/12994	0.449014	0.449014	0.866294	SRC/FGF18	2
Pentose phosphate pathway:EHMN	Pentose phosphate pathway:EHMN	2/675	29/12994	0.449014	0.449014	0.866294	NUP188/NUP85	2
IL-1 p38:INOH	IL-1 p38:INOH	4/675	66/12994	0.450554	0.450554	0.866294	PSMB8/PSMB9/MAPK11/MAP2K3	4
Signaling by ROBO receptors:Reactome	Signaling by ROBO receptors:Reactome	4/675	66/12994	0.450554	0.450554	0.866294	PFN1/VASP/NTN1/EVL	4
C-MYB transcription factor network:PID	C-MYB transcription factor network:PID	5/675	85/12994	0.454128	0.454128	0.866294	ETS2/CEBPD/PIM1/KITLG/ADORA2B	5
Notch signaling pathway - Homo sapiens (human):KEGG	Notch signaling pathway - Homo sapiens (human):KEGG	3/675	48/12994	0.458094	0.458094	0.866294	DTX2/DTX4/NUMBL	3
NRF2 pathway:Wikipathways	NRF2 pathway:Wikipathways	8/675	142/12994	0.458937	0.458937	0.866294	SLC39A1/NFE2L2/GPX2/SERPINA1/SLC6A20/PRDX1/ABCC3/ALDH3A1	8
RUNX1 regulates transcription of genes involved in differentiation of HSCs:Reactome	RUNX1 regulates transcription of genes involved in differentiation of HSCs:Reactome	5/675	86/12994	0.46434	0.46434	0.866294	RUNX1/H2AFX/TCF3/HIST1H2BG/HIST1H4E	5
Degradation of the extracellular matrix:Reactome	Degradation of the extracellular matrix:Reactome	6/675	105/12994	0.46562	0.46562	0.866294	TIMP1/SPP1/MMP25/MMP10/ADAMTS8/MMP9	6
miR-targeted genes in epithelium - TarBase:Wikipathways	miR-targeted genes in epithelium - TarBase:Wikipathways	18/675	333/12994	0.465745	0.465745	0.866294	BCL6/PTPA/PKM/ELOVL5/NUCB1/ADAR/SERPINE2/HDAC4/CDCP1/NEDD4/TDG/GEMIN7/NELFCD/CPNE8/UBE2S/TRIP13/EHMT1/CSRP1	18
Activation of BH3-only proteins:Reactome	Activation of BH3-only proteins:Reactome	2/675	30/12994	0.466609	0.466609	0.866294	BID/SFN	2
Amine compound SLC transporters:Reactome	Amine compound SLC transporters:Reactome	2/675	30/12994	0.466609	0.466609	0.866294	SLC6A20/SLC44A3	2
Asthma - Homo sapiens (human):KEGG	Asthma - Homo sapiens (human):KEGG	2/675	30/12994	0.466609	0.466609	0.866294	IL10/HLA-DOB	2
Extension of Telomeres:Reactome	Extension of Telomeres:Reactome	2/675	30/12994	0.466609	0.466609	0.866294	POLD1/POLE4	2
Fatty acid elongation - Homo sapiens (human):KEGG	Fatty acid elongation - Homo sapiens (human):KEGG	2/675	30/12994	0.466609	0.466609	0.866294	HACD1/ELOVL5	2
fmlp induced chemokine gene expression in hmc-1 cells:BioCarta	fmlp induced chemokine gene expression in hmc-1 cells:BioCarta	2/675	30/12994	0.466609	0.466609	0.866294	MAP2K3/CAMKK2	2
IGF1 pathway:PID	IGF1 pathway:PID	2/675	30/12994	0.466609	0.466609	0.866294	PXN/PRKD1	2
mucin core 1 and core 2 <i>O</i>-glycosylation:HumanCyc	mucin core 1 and core 2 <i>O</i>-glycosylation:HumanCyc	2/675	30/12994	0.466609	0.466609	0.866294	GCNT3/B3GNT3	2
Pentose phosphate pathway - Homo sapiens (human):KEGG	Pentose phosphate pathway - Homo sapiens (human):KEGG	2/675	30/12994	0.466609	0.466609	0.866294	GPI/PFKL	2
Pre-NOTCH Transcription and Translation:Reactome	Pre-NOTCH Transcription and Translation:Reactome	2/675	30/12994	0.466609	0.466609	0.866294	ELF3/MOV10	2
Pyruvate metabolism:Reactome	Pyruvate metabolism:Reactome	2/675	30/12994	0.466609	0.466609	0.866294	LDHA/SLC16A1	2
Tight junction interactions:Reactome	Tight junction interactions:Reactome	2/675	30/12994	0.466609	0.466609	0.866294	CLDN4/CLDN14	2
IL-3 Signaling Pathway:Wikipathways	IL-3 Signaling Pathway:Wikipathways	3/675	49/12994	0.471714	0.471714	0.866294	STAT3/SRC/IL3RA	3
Platelet Aggregation Inhibitor Pathway, Pharmacodynamics:PharmGKB	Platelet Aggregation Inhibitor Pathway, Pharmacodynamics:PharmGKB	3/675	49/12994	0.471714	0.471714	0.866294	FGA/FGG/ITGB3	3
Ammonia Recycling:SMPDB	Ammonia Recycling:SMPDB	1/675	12/12994	0.472928	0.472928	0.866294	ASRGL1	1
Butyrophilin (BTN) family interactions:Reactome	Butyrophilin (BTN) family interactions:Reactome	1/675	12/12994	0.472928	0.472928	0.866294	BTN2A1	1
carm1 and regulation of the estrogen receptor:BioCarta	carm1 and regulation of the estrogen receptor:BioCarta	1/675	12/12994	0.472928	0.472928	0.866294	GTF2E1	1
Caspase-mediated cleavage of cytoskeletal proteins:Reactome	Caspase-mediated cleavage of cytoskeletal proteins:Reactome	1/675	12/12994	0.472928	0.472928	0.866294	DBNL	1
FGFR3 mutant receptor activation:Reactome	FGFR3 mutant receptor activation:Reactome	1/675	12/12994	0.472928	0.472928	0.866294	FGF18	1
g-protein signaling through tubby proteins:BioCarta	g-protein signaling through tubby proteins:BioCarta	1/675	12/12994	0.472928	0.472928	0.866294	AGT	1
Hyaluronan metabolism:Reactome	Hyaluronan metabolism:Reactome	1/675	12/12994	0.472928	0.472928	0.866294	HYAL2	1
il 3 signaling pathway:BioCarta	il 3 signaling pathway:BioCarta	1/675	12/12994	0.472928	0.472928	0.866294	IL3RA	1
Interleukin-2 signaling:Reactome	Interleukin-2 signaling:Reactome	1/675	12/12994	0.472928	0.472928	0.866294	PTK2B	1
Iron metabolism in placenta:Wikipathways	Iron metabolism in placenta:Wikipathways	1/675	12/12994	0.472928	0.472928	0.866294	STEAP3	1
Josephin domain DUBs:Reactome	Josephin domain DUBs:Reactome	1/675	12/12994	0.472928	0.472928	0.866294	JOSD2	1
LncRNA-mediated mechanisms of therapeutic resistance:Wikipathways	LncRNA-mediated mechanisms of therapeutic resistance:Wikipathways	1/675	12/12994	0.472928	0.472928	0.866294	MEG3	1
mechanism of protein import into the nucleus:BioCarta	mechanism of protein import into the nucleus:BioCarta	1/675	12/12994	0.472928	0.472928	0.866294	RCC1	1
NF-kB activation through FADD/RIP-1 pathway mediated by caspase-8 and -10:Reactome	NF-kB activation through FADD/RIP-1 pathway mediated by caspase-8 and -10:Reactome	1/675	12/12994	0.472928	0.472928	0.866294	TRIM25	1
NOTCH2 intracellular domain regulates transcription:Reactome	NOTCH2 intracellular domain regulates transcription:Reactome	1/675	12/12994	0.472928	0.472928	0.866294	FCER2	1
phospholipase c-epsilon pathway:BioCarta	phospholipase c-epsilon pathway:BioCarta	1/675	12/12994	0.472928	0.472928	0.866294	PTGER1	1
protein kinase a at the centrosome:BioCarta	protein kinase a at the centrosome:BioCarta	1/675	12/12994	0.472928	0.472928	0.866294	PRKCE	1
purine nucleotides degradation:HumanCyc	purine nucleotides degradation:HumanCyc	1/675	12/12994	0.472928	0.472928	0.866294	NT5C2	1
pyrimidine deoxyribonucleotide phosphorylation:HumanCyc	pyrimidine deoxyribonucleotide phosphorylation:HumanCyc	1/675	12/12994	0.472928	0.472928	0.866294	DTYMK	1
RalA downstream regulated genes:Wikipathways	RalA downstream regulated genes:Wikipathways	1/675	12/12994	0.472928	0.472928	0.866294	YBX3	1
Receptor Mediated Mitophagy:Reactome	Receptor Mediated Mitophagy:Reactome	1/675	12/12994	0.472928	0.472928	0.866294	SRC	1
Reduction of cytosolic Ca++ levels:Reactome	Reduction of cytosolic Ca++ levels:Reactome	1/675	12/12994	0.472928	0.472928	0.866294	ATP2B4	1
Reversible hydration of carbon dioxide:Reactome	Reversible hydration of carbon dioxide:Reactome	1/675	12/12994	0.472928	0.472928	0.866294	CA13	1
Signaling by activated point mutants of FGFR3:Reactome	Signaling by activated point mutants of FGFR3:Reactome	1/675	12/12994	0.472928	0.472928	0.866294	FGF18	1
Stabilization of p53:Reactome	Stabilization of p53:Reactome	1/675	12/12994	0.472928	0.472928	0.866294	CHEK2	1
Sympathetic Nerve Pathway (Pre- and Post- Ganglionic Junction):PharmGKB	Sympathetic Nerve Pathway (Pre- and Post- Ganglionic Junction):PharmGKB	1/675	12/12994	0.472928	0.472928	0.866294	ACHE	1
Tandem pore domain potassium channels:Reactome	Tandem pore domain potassium channels:Reactome	1/675	12/12994	0.472928	0.472928	0.866294	KCNK1	1
terminal <i>O</i>-glycans residues modification:HumanCyc	terminal <i>O</i>-glycans residues modification:HumanCyc	1/675	12/12994	0.472928	0.472928	0.866294	GCNT3	1
Unwinding of DNA:Reactome	Unwinding of DNA:Reactome	1/675	12/12994	0.472928	0.472928	0.866294	MCM3	1
Signaling by Rho GTPases:Reactome	Signaling by Rho GTPases:Reactome	23/675	430/12994	0.473339	0.473339	0.866294	LIMK2/CFL1/TRIP10/PFN1/SRC/SRF/KALRN/RTKN/RHOV/GMIP/ARHGAP22/TRIO/GDI1/EVL/MYO9A/H2AFX/PKN3/NUP85/FMNL2/ARHGEF35/SFN/HIST1H2BG/HIST1H4E	23
BCR signaling pathway:PID	BCR signaling pathway:PID	4/675	68/12994	0.473663	0.473663	0.866294	POU2F2/NFKB1/DOK1/BLNK	4
Gap-filling DNA repair synthesis and ligation in TC-NER:Reactome	Gap-filling DNA repair synthesis and ligation in TC-NER:Reactome	4/675	68/12994	0.473663	0.473663	0.866294	POLR2H/POLD1/POLE4/ZNF830	4
HDR through Homologous Recombination (HRR):Reactome	HDR through Homologous Recombination (HRR):Reactome	4/675	68/12994	0.473663	0.473663	0.866294	SPIDR/POLD1/POLE4/TNFRSF6B	4
TCR signaling in na&#xef;ve CD4+ T cells:PID	TCR signaling in na&#xef;ve CD4+ T cells:PID	4/675	68/12994	0.473663	0.473663	0.866294	SH3BP2/ORAI1/PRKCE/DBNL	4
Activated NOTCH1 Transmits Signal to the Nucleus:Reactome	Activated NOTCH1 Transmits Signal to the Nucleus:Reactome	2/675	31/12994	0.483866	0.483866	0.866294	DTX2/DTX4	2
activation of camp-dependent protein kinase pka:BioCarta	activation of camp-dependent protein kinase pka:BioCarta	2/675	31/12994	0.483866	0.483866	0.866294	AGT/PTGER1	2
amb2 Integrin signaling:PID	amb2 Integrin signaling:PID	2/675	31/12994	0.483866	0.483866	0.866294	NFKB1/MMP9	2
FGFR1 mutant receptor activation:Reactome	FGFR1 mutant receptor activation:Reactome	2/675	31/12994	0.483866	0.483866	0.866294	STAT3/STAT1	2
Folate metabolism:INOH	Folate metabolism:INOH	2/675	31/12994	0.483866	0.483866	0.866294	PKM/PTS	2
HS-GAG biosynthesis:Reactome	HS-GAG biosynthesis:Reactome	2/675	31/12994	0.483866	0.483866	0.866294	HS6ST1/HS3ST3B1	2
HSF1 activation:Reactome	HSF1 activation:Reactome	2/675	31/12994	0.483866	0.483866	0.866294	SERPINH1/HSPB1	2
MAPK targets/ Nuclear events mediated by MAP kinases:Reactome	MAPK targets/ Nuclear events mediated by MAP kinases:Reactome	2/675	31/12994	0.483866	0.483866	0.866294	MAPK11/DUSP6	2
Negative regulation of FGFR4 signaling:Reactome	Negative regulation of FGFR4 signaling:Reactome	2/675	31/12994	0.483866	0.483866	0.866294	SRC/FGF18	2
Ovarian Infertility Genes:Wikipathways	Ovarian Infertility Genes:Wikipathways	2/675	31/12994	0.483866	0.483866	0.866294	CYP19A1/ESR2	2
p38 mapk signaling pathway:BioCarta	p38 mapk signaling pathway:BioCarta	2/675	31/12994	0.483866	0.483866	0.866294	STAT1/HSPB1	2
Prostaglandin formation from dihomo gama-linoleic acid:EHMN	Prostaglandin formation from dihomo gama-linoleic acid:EHMN	2/675	31/12994	0.483866	0.483866	0.866294	NUP188/NUP85	2
Recognition of DNA damage by PCNA-containing replication complex:Reactome	Recognition of DNA damage by PCNA-containing replication complex:Reactome	2/675	31/12994	0.483866	0.483866	0.866294	POLD1/POLE4	2
Synthesis of active ubiquitin: roles of E1 and E2 enzymes:Reactome	Synthesis of active ubiquitin: roles of E1 and E2 enzymes:Reactome	2/675	31/12994	0.483866	0.483866	0.866294	UBE2Z/UBE2S	2
Transferrin endocytosis and recycling:Reactome	Transferrin endocytosis and recycling:Reactome	2/675	31/12994	0.483866	0.483866	0.866294	STEAP3/STEAP2	2
Vitamin B5 - CoA biosynthesis from pantothenate:EHMN	Vitamin B5 - CoA biosynthesis from pantothenate:EHMN	2/675	31/12994	0.483866	0.483866	0.866294	NUP188/NUP85	2
wnt signaling pathway:BioCarta	wnt signaling pathway:BioCarta	2/675	31/12994	0.483866	0.483866	0.866294	NKD2/KREMEN2	2
Protein-protein interactions at synapses:Reactome	Protein-protein interactions at synapses:Reactome	5/675	88/12994	0.484587	0.484587	0.866294	FLOT2/FLOT1/NRXN2/NLGN2/DBNL	5
Constitutive Signaling by Aberrant PI3K in Cancer:Reactome	Constitutive Signaling by Aberrant PI3K in Cancer:Reactome	4/675	69/12994	0.48508	0.48508	0.866294	SRC/KITLG/ESR2/FGF18	4
Downstream signaling in na&#xef;ve CD8+ T cells:PID	Downstream signaling in na&#xef;ve CD8+ T cells:PID	4/675	69/12994	0.48508	0.48508	0.866294	IFNAR2/JUNB/TNFRSF4/PRKCE	4
Dual incision in TC-NER:Reactome	Dual incision in TC-NER:Reactome	4/675	69/12994	0.48508	0.48508	0.866294	POLR2H/POLD1/POLE4/ZNF830	4
Glycosphingolipid metabolism:EHMN	Glycosphingolipid metabolism:EHMN	4/675	69/12994	0.48508	0.48508	0.866294	NUP188/SMPD3/NUP85/GLTP	4
TLR NFkB:INOH	TLR NFkB:INOH	4/675	69/12994	0.48508	0.48508	0.866294	PSMB8/PSMB9/NFKB1/LBP	4
Chemokine signaling pathway:Wikipathways	Chemokine signaling pathway:Wikipathways	9/675	165/12994	0.489222	0.489222	0.866294	STAT3/PTK2B/NFKB1/STAT1/GRK2/PXN/CXCR2/CCR7/PPBP	9
Axon guidance:Reactome	Axon guidance:Reactome	19/675	357/12994	0.490637	0.490637	0.866294	EFNA1/LIMK2/CFL1/SCN9A/PFN1/VASP/SRC/KALRN/PLXNA1/RND1/NTN1/SEMA7A/DOK1/TRIO/ITGB3/EVL/KCNQ3/FARP2/EPHA10	19
Positive epigenetic regulation of rRNA expression:Reactome	Positive epigenetic regulation of rRNA expression:Reactome	6/675	108/12994	0.493046	0.493046	0.866294	POLR2H/CBX3/MBD3/H2AFX/HIST1H2BG/HIST1H4E	6
Longevity regulating pathway - Homo sapiens (human):KEGG	Longevity regulating pathway - Homo sapiens (human):KEGG	5/675	89/12994	0.49461	0.49461	0.866294	SOD2/NFKB1/CAMKK2/EHMT1/CREB3L3	5
Retinoblastoma Gene in Cancer:Wikipathways	Retinoblastoma Gene in Cancer:Wikipathways	5/675	89/12994	0.49461	0.49461	0.866294	CDC7/CDK2/MCM3/PRMT2/CDC25B	5
Signaling by NTRKs:Reactome	Signaling by NTRKs:Reactome	5/675	89/12994	0.49461	0.49461	0.866294	STAT3/SRC/MAPK11/DUSP6/RALGDS	5
Activation of IRF3/IRF7 mediated by TBK1/IKK epsilon:Reactome	Activation of IRF3/IRF7 mediated by TBK1/IKK epsilon:Reactome	1/675	13/12994	0.500333	0.500333	0.866294	IRF7	1
activation of pkc through g-protein coupled receptors:BioCarta	activation of pkc through g-protein coupled receptors:BioCarta	1/675	13/12994	0.500333	0.500333	0.866294	AGT	1
Advanced glycosylation endproduct receptor signaling:Reactome	Advanced glycosylation endproduct receptor signaling:Reactome	1/675	13/12994	0.500333	0.500333	0.866294	S100A12	1
alpha-linolenic (omega3) and linoleic (omega6) acid metabolism:Reactome	alpha-linolenic (omega3) and linoleic (omega6) acid metabolism:Reactome	1/675	13/12994	0.500333	0.500333	0.866294	ELOVL5	1
alpha-linolenic acid (ALA) metabolism:Reactome	alpha-linolenic acid (ALA) metabolism:Reactome	1/675	13/12994	0.500333	0.500333	0.866294	ELOVL5	1
Argininemia:SMPDB	Argininemia:SMPDB	1/675	13/12994	0.500333	0.500333	0.866294	ASS1	1
Argininosuccinic Aciduria:SMPDB	Argininosuccinic Aciduria:SMPDB	1/675	13/12994	0.500333	0.500333	0.866294	ASS1	1
b cell survival pathway:BioCarta	b cell survival pathway:BioCarta	1/675	13/12994	0.500333	0.500333	0.866294	ZBTB7A	1
Carbamoyl Phosphate Synthetase Deficiency:SMPDB	Carbamoyl Phosphate Synthetase Deficiency:SMPDB	1/675	13/12994	0.500333	0.500333	0.866294	ASS1	1
Citrullinemia Type I:SMPDB	Citrullinemia Type I:SMPDB	1/675	13/12994	0.500333	0.500333	0.866294	ASS1	1
D-glyceric acidura:SMPDB	D-glyceric acidura:SMPDB	1/675	13/12994	0.500333	0.500333	0.866294	ALDH3A1	1
Dissolution of Fibrin Clot:Reactome	Dissolution of Fibrin Clot:Reactome	1/675	13/12994	0.500333	0.500333	0.866294	SERPINE2	1
eicosapentaenoate biosynthesis:HumanCyc	eicosapentaenoate biosynthesis:HumanCyc	1/675	13/12994	0.500333	0.500333	0.866294	ACSL4	1
Endosomal/Vacuolar pathway:Reactome	Endosomal/Vacuolar pathway:Reactome	1/675	13/12994	0.500333	0.500333	0.866294	HLA-E	1
ERKs are inactivated:Reactome	ERKs are inactivated:Reactome	1/675	13/12994	0.500333	0.500333	0.866294	DUSP6	1
Estrogen Receptor Pathway:Wikipathways	Estrogen Receptor Pathway:Wikipathways	1/675	13/12994	0.500333	0.500333	0.866294	STAT3	1
Familial lipoprotein lipase deficiency:SMPDB	Familial lipoprotein lipase deficiency:SMPDB	1/675	13/12994	0.500333	0.500333	0.866294	ALDH3A1	1
Fatty acid biosynthesis - Homo sapiens (human):KEGG	Fatty acid biosynthesis - Homo sapiens (human):KEGG	1/675	13/12994	0.500333	0.500333	0.866294	ACSL4	1
FGFR2c ligand binding and activation:Reactome	FGFR2c ligand binding and activation:Reactome	1/675	13/12994	0.500333	0.500333	0.866294	FGF18	1
FGFR3 ligand binding and activation:Reactome	FGFR3 ligand binding and activation:Reactome	1/675	13/12994	0.500333	0.500333	0.866294	FGF18	1
FGFR3c ligand binding and activation:Reactome	FGFR3c ligand binding and activation:Reactome	1/675	13/12994	0.500333	0.500333	0.866294	FGF18	1
FGFRL1 modulation of FGFR1 signaling:Reactome	FGFRL1 modulation of FGFR1 signaling:Reactome	1/675	13/12994	0.500333	0.500333	0.866294	FGF18	1
Glycerol Kinase Deficiency:SMPDB	Glycerol Kinase Deficiency:SMPDB	1/675	13/12994	0.500333	0.500333	0.866294	ALDH3A1	1
Glycerolipid Metabolism:SMPDB	Glycerolipid Metabolism:SMPDB	1/675	13/12994	0.500333	0.500333	0.866294	ALDH3A1	1
Homologous recombination:Wikipathways	Homologous recombination:Wikipathways	1/675	13/12994	0.500333	0.500333	0.866294	POLD1	1
il 6 signaling pathway:BioCarta	il 6 signaling pathway:BioCarta	1/675	13/12994	0.500333	0.500333	0.866294	STAT3	1
il-10 anti-inflammatory signaling pathway:BioCarta	il-10 anti-inflammatory signaling pathway:BioCarta	1/675	13/12994	0.500333	0.500333	0.866294	IL10	1
IRF3-mediated induction of type I IFN:Reactome	IRF3-mediated induction of type I IFN:Reactome	1/675	13/12994	0.500333	0.500333	0.866294	DTX4	1
L-kynurenine degradation:HumanCyc	L-kynurenine degradation:HumanCyc	1/675	13/12994	0.500333	0.500333	0.866294	TDO2	1
Mammary gland development pathway - Puberty (Stage 2 of 4):Wikipathways	Mammary gland development pathway - Puberty (Stage 2 of 4):Wikipathways	1/675	13/12994	0.500333	0.500333	0.866294	TIMP1	1
melanocyte development and pigmentation pathway:BioCarta	melanocyte development and pigmentation pathway:BioCarta	1/675	13/12994	0.500333	0.500333	0.866294	KITLG	1
Methotrexate Pathway, Pharmacokinetics:PharmGKB	Methotrexate Pathway, Pharmacokinetics:PharmGKB	1/675	13/12994	0.500333	0.500333	0.866294	ABCC3	1
MFAP5-mediated ovarian cancer cell motility and invasiveness:Wikipathways	MFAP5-mediated ovarian cancer cell motility and invasiveness:Wikipathways	1/675	13/12994	0.500333	0.500333	0.866294	ITGB3	1
Mitochondrial iron-sulfur cluster biogenesis:Reactome	Mitochondrial iron-sulfur cluster biogenesis:Reactome	1/675	13/12994	0.500333	0.500333	0.866294	SLC25A37	1
NF-kB is activated and signals survival:Reactome	NF-kB is activated and signals survival:Reactome	1/675	13/12994	0.500333	0.500333	0.866294	NFKB1	1
Ornithine Transcarbamylase Deficiency (OTC Deficiency):SMPDB	Ornithine Transcarbamylase Deficiency (OTC Deficiency):SMPDB	1/675	13/12994	0.500333	0.500333	0.866294	ASS1	1
p53 signaling pathway:BioCarta	p53 signaling pathway:BioCarta	1/675	13/12994	0.500333	0.500333	0.866294	CDK2	1
Phenylalanine and tyrosine catabolism:Reactome	Phenylalanine and tyrosine catabolism:Reactome	1/675	13/12994	0.500333	0.500333	0.866294	ASRGL1	1
Phospholipase C-mediated cascade; FGFR3:Reactome	Phospholipase C-mediated cascade; FGFR3:Reactome	1/675	13/12994	0.500333	0.500333	0.866294	FGF18	1
Presynaptic depolarization and calcium channel opening:Reactome	Presynaptic depolarization and calcium channel opening:Reactome	1/675	13/12994	0.500333	0.500333	0.866294	CACFD1	1
rb tumor suppressor/checkpoint signaling in response to dna damage:BioCarta	rb tumor suppressor/checkpoint signaling in response to dna damage:BioCarta	1/675	13/12994	0.500333	0.500333	0.866294	CDK2	1
Regulation of RUNX3 expression and activity:Reactome	Regulation of RUNX3 expression and activity:Reactome	1/675	13/12994	0.500333	0.500333	0.866294	SRC	1
role of mitochondria in apoptotic signaling:BioCarta	role of mitochondria in apoptotic signaling:BioCarta	1/675	13/12994	0.500333	0.500333	0.866294	BID	1
stearate biosynthesis:HumanCyc	stearate biosynthesis:HumanCyc	1/675	13/12994	0.500333	0.500333	0.866294	ACSL4	1
The activation of arylsulfatases:Reactome	The activation of arylsulfatases:Reactome	1/675	13/12994	0.500333	0.500333	0.866294	STS	1
TNFR1-induced proapoptotic signaling:Reactome	TNFR1-induced proapoptotic signaling:Reactome	1/675	13/12994	0.500333	0.500333	0.866294	TNFRSF1A	1
TRAF6 mediated IRF7 activation in TLR7/8 or 9 signaling:Reactome	TRAF6 mediated IRF7 activation in TLR7/8 or 9 signaling:Reactome	1/675	13/12994	0.500333	0.500333	0.866294	IRF7	1
Trafficking and processing of endosomal TLR:Reactome	Trafficking and processing of endosomal TLR:Reactome	1/675	13/12994	0.500333	0.500333	0.866294	TLR3	1
Transcriptional cascade regulating adipogenesis:Wikipathways	Transcriptional cascade regulating adipogenesis:Wikipathways	1/675	13/12994	0.500333	0.500333	0.866294	CEBPD	1
Urea Cycle:SMPDB	Urea Cycle:SMPDB	1/675	13/12994	0.500333	0.500333	0.866294	ASS1	1
visual signal transduction:BioCarta	visual signal transduction:BioCarta	1/675	13/12994	0.500333	0.500333	0.866294	PDE6G	1
Amino acid transport across the plasma membrane:Reactome	Amino acid transport across the plasma membrane:Reactome	2/675	32/12994	0.500773	0.500773	0.866294	SLC6A20/SLC36A1	2
Citrate cycle:INOH	Citrate cycle:INOH	2/675	32/12994	0.500773	0.500773	0.866294	ENO1/PKM	2
Constitutive Androstane Receptor Pathway:Wikipathways	Constitutive Androstane Receptor Pathway:Wikipathways	2/675	32/12994	0.500773	0.500773	0.866294	PTPA/ABCC3	2
DAG and IP3 signaling:Reactome	DAG and IP3 signaling:Reactome	2/675	32/12994	0.500773	0.500773	0.866294	GRK2/PRKCE	2
DNA strand elongation:Reactome	DNA strand elongation:Reactome	2/675	32/12994	0.500773	0.500773	0.866294	MCM3/POLD1	2
Oncogene Induced Senescence:Reactome	Oncogene Induced Senescence:Reactome	2/675	32/12994	0.500773	0.500773	0.866294	ETS2/MOV10	2
RUNX2 regulates bone development:Reactome	RUNX2 regulates bone development:Reactome	2/675	32/12994	0.500773	0.500773	0.866294	SRC/HDAC4	2
Syndecan-4-mediated signaling events:PID	Syndecan-4-mediated signaling events:PID	2/675	32/12994	0.500773	0.500773	0.866294	ACTN1/MMP9	2
Thrombin signalling through proteinase activated receptors (PARs):Reactome	Thrombin signalling through proteinase activated receptors (PARs):Reactome	2/675	32/12994	0.500773	0.500773	0.866294	SRC/GNA14	2
White fat cell differentiation:Wikipathways	White fat cell differentiation:Wikipathways	2/675	32/12994	0.500773	0.500773	0.866294	CEBPD/RARA	2
ESR-mediated signaling:Reactome	ESR-mediated signaling:Reactome	8/675	148/12994	0.505924	0.505924	0.870241	RUNX1/POLR2H/PRMT1/MOV10/H2AFX/ESR2/HIST1H2BG/HIST1H4E	8
Alpha6Beta4Integrin:NetPath	Alpha6Beta4Integrin:NetPath	4/675	71/12994	0.507606	0.507606	0.870241	SRC/RTKN/NTN1/SFN	4
Endoderm Differentiation:Wikipathways	Endoderm Differentiation:Wikipathways	4/675	71/12994	0.507606	0.507606	0.870241	STAT1/MAP2K3/SOX7/WNT3	4
Intracellular signaling by second messengers:Reactome	Intracellular signaling by second messengers:Reactome	13/675	245/12994	0.509508	0.509508	0.870241	IER3/SRC/KITLG/GRK2/MOV10/MBD3/NEDD4/ATN1/PRKCE/EED/ESR2/FGF18/CBX8	13
Ion homeostasis:Reactome	Ion homeostasis:Reactome	3/675	52/12994	0.511591	0.511591	0.870241	ATP2B4/ORAI1/CAMK2A	3
Phosphodiesterases in neuronal function:Wikipathways	Phosphodiesterases in neuronal function:Wikipathways	3/675	52/12994	0.511591	0.511591	0.870241	PDE11A/PDE9A/PDE6G	3
Non-alcoholic fatty liver disease (NAFLD) - Homo sapiens (human):KEGG	Non-alcoholic fatty liver disease (NAFLD) - Homo sapiens (human):KEGG	8/675	149/12994	0.513638	0.513638	0.870241	TNFRSF1A/SOCS3/BID/NFKB1/COX6B2/NDUFA4L2/FAS/MAP3K11	8
RNA Polymerase I Chain Elongation:Reactome	RNA Polymerase I Chain Elongation:Reactome	5/675	91/12994	0.514432	0.514432	0.870241	POLR2H/CBX3/H2AFX/HIST1H2BG/HIST1H4E	5
Relaxin signaling pathway - Homo sapiens (human):KEGG	Relaxin signaling pathway - Homo sapiens (human):KEGG	7/675	130/12994	0.516544	0.516544	0.870241	SRC/NFKB1/MAPK11/NOS3/MMP9/CREB3L3/INSL3	7
Apoptosis - multiple species - Homo sapiens (human):KEGG	Apoptosis - multiple species - Homo sapiens (human):KEGG	2/675	33/12994	0.517319	0.517319	0.870241	TNFRSF1A/BID	2
ceramide signaling pathway:BioCarta	ceramide signaling pathway:BioCarta	2/675	33/12994	0.517319	0.517319	0.870241	TNFRSF1A/KSR1	2
EPHA forward signaling:PID	EPHA forward signaling:PID	2/675	33/12994	0.517319	0.517319	0.870241	EFNA1/SRC	2
Formation of the Early Elongation Complex:Reactome	Formation of the Early Elongation Complex:Reactome	2/675	33/12994	0.517319	0.517319	0.870241	POLR2H/NELFCD	2
Formation of the HIV-1 Early Elongation Complex:Reactome	Formation of the HIV-1 Early Elongation Complex:Reactome	2/675	33/12994	0.517319	0.517319	0.870241	POLR2H/NELFCD	2
Fructose and mannose metabolism - Homo sapiens (human):KEGG	Fructose and mannose metabolism - Homo sapiens (human):KEGG	2/675	33/12994	0.517319	0.517319	0.870241	HK1/PFKL	2
Inflammatory Response Pathway:Wikipathways	Inflammatory Response Pathway:Wikipathways	2/675	33/12994	0.517319	0.517319	0.870241	TNFRSF1A/IL4R	2
Keratan sulfate/keratin metabolism:Reactome	Keratan sulfate/keratin metabolism:Reactome	2/675	33/12994	0.517319	0.517319	0.870241	B3GNT7/B3GNT3	2
Metabolism of steroid hormones:Reactome	Metabolism of steroid hormones:Reactome	2/675	33/12994	0.517319	0.517319	0.870241	CYP21A2/CYP19A1	2
NOD1/2 Signaling Pathway:Reactome	NOD1/2 Signaling Pathway:Reactome	2/675	33/12994	0.517319	0.517319	0.870241	MAPK11/NOD1	2
phospholipids as signalling intermediaries:BioCarta	phospholipids as signalling intermediaries:BioCarta	2/675	33/12994	0.517319	0.517319	0.870241	SRC/ITGB3	2
Pregnane X Receptor pathway:Wikipathways	Pregnane X Receptor pathway:Wikipathways	2/675	33/12994	0.517319	0.517319	0.870241	SRC/ABCC3	2
Regulation of Ras family activation:PID	Regulation of Ras family activation:PID	2/675	33/12994	0.517319	0.517319	0.870241	DAB2IP/PRKCE	2
Resistin as a regulator of inflammation:Wikipathways	Resistin as a regulator of inflammation:Wikipathways	2/675	33/12994	0.517319	0.517319	0.870241	NFKB1/IL12A	2
Serotonin HTR1 Group and FOS Pathway:Wikipathways	Serotonin HTR1 Group and FOS Pathway:Wikipathways	2/675	33/12994	0.517319	0.517319	0.870241	SRF/MAP2K3	2
Tyrosine metabolism:INOH	Tyrosine metabolism:INOH	2/675	33/12994	0.517319	0.517319	0.870241	ALDH3B2/ALDH3A1	2
Arrhythmogenic right ventricular cardiomyopathy (ARVC) - Homo sapiens (human):KEGG	Arrhythmogenic right ventricular cardiomyopathy (ARVC) - Homo sapiens (human):KEGG	4/675	72/12994	0.518702	0.518702	0.870241	ITGA3/ITGB3/DSC2/ITGB8	4
Chromosome Maintenance:Reactome	Chromosome Maintenance:Reactome	6/675	111/12994	0.519991	0.519991	0.870241	RARA/POLD1/H2AFX/POLE4/HIST1H2BG/HIST1H4E	6
Senescence-Associated Secretory Phenotype (SASP):Reactome	Senescence-Associated Secretory Phenotype (SASP):Reactome	6/675	111/12994	0.519991	0.519991	0.870241	CDK2/NFKB1/H2AFX/EHMT1/HIST1H2BG/HIST1H4E	6
Epigenetic regulation of gene expression:Reactome	Epigenetic regulation of gene expression:Reactome	8/675	150/12994	0.521313	0.521313	0.870241	POLR2H/CBX3/MBD3/TDG/H2AFX/EED/HIST1H2BG/HIST1H4E	8
T-Cell antigen Receptor (TCR) Signaling Pathway:Wikipathways	T-Cell antigen Receptor (TCR) Signaling Pathway:Wikipathways	5/675	92/12994	0.524222	0.524222	0.870241	IL15RA/PTK2B/NFKB1/FAS/DBNL	5
Bile acid biosynthesis:EHMN	Bile acid biosynthesis:EHMN	3/675	53/12994	0.524527	0.524527	0.870241	ABCC3/SLC36A1/ALDH3A1	3
hiv-1 nef: negative effector of fas and tnf:BioCarta	hiv-1 nef: negative effector of fas and tnf:BioCarta	3/675	53/12994	0.524527	0.524527	0.870241	TNFRSF1A/BID/FAS	3
Packaging Of Telomere Ends:Reactome	Packaging Of Telomere Ends:Reactome	3/675	53/12994	0.524527	0.524527	0.870241	H2AFX/HIST1H2BG/HIST1H4E	3
&gamma;-linolenate biosynthesis:HumanCyc	&gamma;-linolenate biosynthesis:HumanCyc	1/675	14/12994	0.526315	0.526315	0.870241	ACSL4	1
Abacavir Pathway, Pharmacokinetics/Pharmacodynamics:PharmGKB	Abacavir Pathway, Pharmacokinetics/Pharmacodynamics:PharmGKB	1/675	14/12994	0.526315	0.526315	0.870241	PKM	1
apoptotic signaling in response to dna damage:BioCarta	apoptotic signaling in response to dna damage:BioCarta	1/675	14/12994	0.526315	0.526315	0.870241	BID	1
Assembly of active LPL and LIPC lipase complexes:Reactome	Assembly of active LPL and LIPC lipase complexes:Reactome	1/675	14/12994	0.526315	0.526315	0.870241	CREB3L3	1
erythropoietin mediated neuroprotection through nf-kb:BioCarta	erythropoietin mediated neuroprotection through nf-kb:BioCarta	1/675	14/12994	0.526315	0.526315	0.870241	SOD2	1
FGFR4 ligand binding and activation:Reactome	FGFR4 ligand binding and activation:Reactome	1/675	14/12994	0.526315	0.526315	0.870241	FGF18	1
Glycosaminoglycan biosynthesis - keratan sulfate - Homo sapiens (human):KEGG	Glycosaminoglycan biosynthesis - keratan sulfate - Homo sapiens (human):KEGG	1/675	14/12994	0.526315	0.526315	0.870241	B3GNT7	1
Ifosfamide Pathway, Pharmacodynamics:PharmGKB	Ifosfamide Pathway, Pharmacodynamics:PharmGKB	1/675	14/12994	0.526315	0.526315	0.870241	ALDH3A1	1
JNK signaling in the CD4+ TCR pathway:PID	JNK signaling in the CD4+ TCR pathway:PID	1/675	14/12994	0.526315	0.526315	0.870241	DBNL	1
Leading Strand Synthesis:Reactome	Leading Strand Synthesis:Reactome	1/675	14/12994	0.526315	0.526315	0.870241	POLD1	1
Methylation:Reactome	Methylation:Reactome	1/675	14/12994	0.526315	0.526315	0.870241	NNMT	1
Mismatch repair (MMR) directed by MSH2:MSH3 (MutSbeta):Reactome	Mismatch repair (MMR) directed by MSH2:MSH3 (MutSbeta):Reactome	1/675	14/12994	0.526315	0.526315	0.870241	POLD1	1
Mismatch repair (MMR) directed by MSH2:MSH6 (MutSalpha):Reactome	Mismatch repair (MMR) directed by MSH2:MSH6 (MutSalpha):Reactome	1/675	14/12994	0.526315	0.526315	0.870241	POLD1	1
Osteoblast Signaling:Wikipathways	Osteoblast Signaling:Wikipathways	1/675	14/12994	0.526315	0.526315	0.870241	ITGB3	1
Polymerase switching on the C-strand of the telomere:Reactome	Polymerase switching on the C-strand of the telomere:Reactome	1/675	14/12994	0.526315	0.526315	0.870241	POLD1	1
Polymerase switching:Reactome	Polymerase switching:Reactome	1/675	14/12994	0.526315	0.526315	0.870241	POLD1	1
PTK6 Regulates RHO GTPases, RAS GTPase and MAP kinases:Reactome	PTK6 Regulates RHO GTPases, RAS GTPase and MAP kinases:Reactome	1/675	14/12994	0.526315	0.526315	0.870241	PXN	1
Regulation of TP53 Activity through Association with Co-factors:Reactome	Regulation of TP53 Activity through Association with Co-factors:Reactome	1/675	14/12994	0.526315	0.526315	0.870241	BANP	1
Removal of the Flap Intermediate:Reactome	Removal of the Flap Intermediate:Reactome	1/675	14/12994	0.526315	0.526315	0.870241	POLD1	1
serotonin degradation:HumanCyc	serotonin degradation:HumanCyc	1/675	14/12994	0.526315	0.526315	0.870241	SULT1A3	1
Spry regulation of FGF signaling:Reactome	Spry regulation of FGF signaling:Reactome	1/675	14/12994	0.526315	0.526315	0.870241	SRC	1
sumoylation by ranbp2 regulates transcriptional repression:BioCarta	sumoylation by ranbp2 regulates transcriptional repression:BioCarta	1/675	14/12994	0.526315	0.526315	0.870241	HDAC4	1
TP53 regulates transcription of several additional cell death genes whose specific roles in p53-dependent apoptosis remain uncertain:Reactome	TP53 regulates transcription of several additional cell death genes whose specific roles in p53-dependent apoptosis remain uncertain:Reactome	1/675	14/12994	0.526315	0.526315	0.870241	BCL6	1
transcription regulation by methyltransferase of carm1:BioCarta	transcription regulation by methyltransferase of carm1:BioCarta	1/675	14/12994	0.526315	0.526315	0.870241	RARA	1
Triglyceride biosynthesis:Reactome	Triglyceride biosynthesis:Reactome	1/675	14/12994	0.526315	0.526315	0.870241	LPIN1	1
Tryptophan catabolism:Reactome	Tryptophan catabolism:Reactome	1/675	14/12994	0.526315	0.526315	0.870241	TDO2	1
Diseases of signal transduction:Reactome	Diseases of signal transduction:Reactome	13/675	248/12994	0.527494	0.527494	0.871536	STAT3/FGA/FGG/SRC/STAT1/KITLG/HDAC4/ITGB3/KSR1/MPRIP/ESR2/MAP3K11/FGF18	13
Chromosomal and microsatellite instability in colorectal cancer:Wikipathways	Chromosomal and microsatellite instability in colorectal cancer:Wikipathways	4/675	73/12994	0.52968	0.52968	0.873841	TGFB3/GADD45B/NTN1/RALGDS	4
Primary Focal Segmental Glomerulosclerosis FSGS:Wikipathways	Primary Focal Segmental Glomerulosclerosis FSGS:Wikipathways	4/675	73/12994	0.52968	0.52968	0.873841	ITGA3/ITGB3/INF2/LMX1B	4
Cargo concentration in the ER:Reactome	Cargo concentration in the ER:Reactome	2/675	34/12994	0.533496	0.533496	0.875417	SERPINA1/F5	2
miR-targeted genes in adipocytes - TarBase:Wikipathways	miR-targeted genes in adipocytes - TarBase:Wikipathways	2/675	34/12994	0.533496	0.533496	0.875417	ELOVL5/CSRP1	2
Negative regulation of FGFR2 signaling:Reactome	Negative regulation of FGFR2 signaling:Reactome	2/675	34/12994	0.533496	0.533496	0.875417	SRC/FGF18	2
p38 MAPK Signaling Pathway:Wikipathways	p38 MAPK Signaling Pathway:Wikipathways	2/675	34/12994	0.533496	0.533496	0.875417	STAT1/HSPB1	2
Pyruvate metabolism:INOH	Pyruvate metabolism:INOH	2/675	34/12994	0.533496	0.533496	0.875417	LDHA/PKM	2
Type 2 papillary renal cell carcinoma:Wikipathways	Type 2 papillary renal cell carcinoma:Wikipathways	2/675	34/12994	0.533496	0.533496	0.875417	TGFB3/TFE3	2
IL1:NetPath	IL1:NetPath	3/675	54/12994	0.537273	0.537273	0.875417	NFKB1/DOK1/MAP2K3	3
RNA Polymerase I Transcription:Reactome	RNA Polymerase I Transcription:Reactome	6/675	113/12994	0.537638	0.537638	0.875417	POLR2H/CBX3/MBD3/H2AFX/HIST1H2BG/HIST1H4E	6
PRC2 methylates histones and DNA:Reactome	PRC2 methylates histones and DNA:Reactome	4/675	74/12994	0.540533	0.540533	0.875417	H2AFX/EED/HIST1H2BG/HIST1H4E	4
RMTs methylate histone arginines:Reactome	RMTs methylate histone arginines:Reactome	4/675	74/12994	0.540533	0.540533	0.875417	PRMT1/SMARCD3/SMARCD1/HIST1H4E	4
Validated targets of C-MYC transcriptional repression:PID	Validated targets of C-MYC transcriptional repression:PID	4/675	74/12994	0.540533	0.540533	0.875417	CEBPD/PTPA/NFYA/ID2	4
Gene Silencing by RNA:Reactome	Gene Silencing by RNA:Reactome	7/675	133/12994	0.540989	0.540989	0.875417	POLR2H/NUP188/H2AFX/NUP85/RAE1/HIST1H2BG/HIST1H4E	7
Post-translational modification: synthesis of GPI-anchored proteins:Reactome	Post-translational modification: synthesis of GPI-anchored proteins:Reactome	5/675	94/12994	0.543538	0.543538	0.875417	LYPD1/VNN3/PGAP1/FCGR3B/PIGG	5
Circadian Clock:Reactome	Circadian Clock:Reactome	2/675	35/12994	0.549298	0.549298	0.875417	NAMPT/BHLHE40	2
Class I PI3K signaling events mediated by Akt:PID	Class I PI3K signaling events mediated by Akt:PID	2/675	35/12994	0.549298	0.549298	0.875417	SRC/SFN	2
Collagen degradation:Reactome	Collagen degradation:Reactome	2/675	35/12994	0.549298	0.549298	0.875417	MMP10/MMP9	2
HIF-2-alpha transcription factor network:PID	HIF-2-alpha transcription factor network:PID	2/675	35/12994	0.549298	0.549298	0.875417	EFNA1/BHLHE40	2
Histidine metabolism:EHMN	Histidine metabolism:EHMN	2/675	35/12994	0.549298	0.549298	0.875417	SLC36A1/ALDH3A1	2
Resolution of D-Loop Structures:Reactome	Resolution of D-Loop Structures:Reactome	2/675	35/12994	0.549298	0.549298	0.875417	SPIDR/TNFRSF6B	2
RET signaling:Reactome	RET signaling:Reactome	2/675	35/12994	0.549298	0.549298	0.875417	SRC/DOK1	2
toll-like receptor pathway:BioCarta	toll-like receptor pathway:BioCarta	2/675	35/12994	0.549298	0.549298	0.875417	MAP2K3/TLR3	2
IL-1 signaling pathway:Wikipathways	IL-1 signaling pathway:Wikipathways	3/675	55/12994	0.549821	0.549821	0.875417	NFKB1/MAP3K3/MAP2K3	3
Arf6 downstream pathway:PID	Arf6 downstream pathway:PID	1/675	15/12994	0.550948	0.550948	0.875417	KALRN	1
Biopterin metabolism:EHMN	Biopterin metabolism:EHMN	1/675	15/12994	0.550948	0.550948	0.875417	PTS	1
CREB phosphorylation through the activation of CaMKII:Reactome	CREB phosphorylation through the activation of CaMKII:Reactome	1/675	15/12994	0.550948	0.550948	0.875417	CAMK2A	1
Eicosanoid ligand-binding receptors:Reactome	Eicosanoid ligand-binding receptors:Reactome	1/675	15/12994	0.550948	0.550948	0.875417	PTGER1	1
EPHA-mediated growth cone collapse:Reactome	EPHA-mediated growth cone collapse:Reactome	1/675	15/12994	0.550948	0.550948	0.875417	SRC	1
Estrogen Metabolism Pathway:PharmGKB	Estrogen Metabolism Pathway:PharmGKB	1/675	15/12994	0.550948	0.550948	0.875417	CYP19A1	1
Etoposide Pathway, Pharmacokinetics/Pharmacodynamics:PharmGKB	Etoposide Pathway, Pharmacokinetics/Pharmacodynamics:PharmGKB	1/675	15/12994	0.550948	0.550948	0.875417	ABCC3	1
gamma-aminobutyric acid receptor life cycle pathway:BioCarta	gamma-aminobutyric acid receptor life cycle pathway:BioCarta	1/675	15/12994	0.550948	0.550948	0.875417	SRC	1
Glycosphingolipid biosynthesis - globo and isoglobo series - Homo sapiens (human):KEGG	Glycosphingolipid biosynthesis - globo and isoglobo series - Homo sapiens (human):KEGG	1/675	15/12994	0.550948	0.550948	0.875417	FUT2	1
GPCRs, Class C Metabotropic glutamate, pheromone:Wikipathways	GPCRs, Class C Metabotropic glutamate, pheromone:Wikipathways	1/675	15/12994	0.550948	0.550948	0.875417	GRM6	1
H19 action Rb-E2F1 signaling and CDK-Beta-catenin activity:Wikipathways	H19 action Rb-E2F1 signaling and CDK-Beta-catenin activity:Wikipathways	1/675	15/12994	0.550948	0.550948	0.875417	H19	1
Histidine Metabolism:SMPDB	Histidine Metabolism:SMPDB	1/675	15/12994	0.550948	0.550948	0.875417	ALDH3A1	1
Histidinemia:SMPDB	Histidinemia:SMPDB	1/675	15/12994	0.550948	0.550948	0.875417	ALDH3A1	1
il12 and stat4 dependent signaling pathway in th1 development:BioCarta	il12 and stat4 dependent signaling pathway in th1 development:BioCarta	1/675	15/12994	0.550948	0.550948	0.875417	IL12A	1
Inflammasomes:Reactome	Inflammasomes:Reactome	1/675	15/12994	0.550948	0.550948	0.875417	AIM2	1
Integrated Cancer Pathway:Wikipathways	Integrated Cancer Pathway:Wikipathways	1/675	15/12994	0.550948	0.550948	0.875417	CDC25B	1
Mismatch Repair:Reactome	Mismatch Repair:Reactome	1/675	15/12994	0.550948	0.550948	0.875417	POLD1	1
N-Glycan antennae elongation:Reactome	N-Glycan antennae elongation:Reactome	1/675	15/12994	0.550948	0.550948	0.875417	MGAT5	1
Negative regulation of TCF-dependent signaling by WNT ligand antagonists:Reactome	Negative regulation of TCF-dependent signaling by WNT ligand antagonists:Reactome	1/675	15/12994	0.550948	0.550948	0.875417	KREMEN2	1
PAR4-mediated thrombin signaling events:PID	PAR4-mediated thrombin signaling events:PID	1/675	15/12994	0.550948	0.550948	0.875417	GNA14	1
Phospholipase C-mediated cascade; FGFR4:Reactome	Phospholipase C-mediated cascade; FGFR4:Reactome	1/675	15/12994	0.550948	0.550948	0.875417	FGF18	1
Phytochemical activity on NRF2 transcriptional activation:Wikipathways	Phytochemical activity on NRF2 transcriptional activation:Wikipathways	1/675	15/12994	0.550948	0.550948	0.875417	NFE2L2	1
Processive synthesis on the lagging strand:Reactome	Processive synthesis on the lagging strand:Reactome	1/675	15/12994	0.550948	0.550948	0.875417	POLD1	1
Sumoylation by RanBP2 regulates transcriptional repression:PID	Sumoylation by RanBP2 regulates transcriptional repression:PID	1/675	15/12994	0.550948	0.550948	0.875417	HDAC4	1
Synthesis of bile acids and bile salts via 27-hydroxycholesterol:Reactome	Synthesis of bile acids and bile salts via 27-hydroxycholesterol:Reactome	1/675	15/12994	0.550948	0.550948	0.875417	NR1H4	1
the prc2 complex sets long-term gene silencing through modification of histone tails:BioCarta	the prc2 complex sets long-term gene silencing through modification of histone tails:BioCarta	1/675	15/12994	0.550948	0.550948	0.875417	EED	1
Thiamine metabolism - Homo sapiens (human):KEGG	Thiamine metabolism - Homo sapiens (human):KEGG	1/675	15/12994	0.550948	0.550948	0.875417	AK4	1
Transcriptional regulation of white adipocyte differentiation:Wikipathways	Transcriptional regulation of white adipocyte differentiation:Wikipathways	1/675	15/12994	0.550948	0.550948	0.875417	CEBPD	1
E2F transcription factor network:PID	E2F transcription factor network:PID	4/675	75/12994	0.551258	0.551258	0.875417	TFE3/CDK2/MCM3/E2F7	4
Synthesis of DNA:Reactome	Synthesis of DNA:Reactome	4/675	75/12994	0.551258	0.551258	0.875417	CDK2/MCM3/POLD1/POLE4	4
RHO GTPases activate PKNs:Reactome	RHO GTPases activate PKNs:Reactome	5/675	95/12994	0.553057	0.553057	0.877643	H2AFX/PKN3/SFN/HIST1H2BG/HIST1H4E	5
PIP3 activates AKT signaling:Reactome	PIP3 activates AKT signaling:Reactome	11/675	214/12994	0.558567	0.558567	0.883414	IER3/SRC/KITLG/MOV10/MBD3/NEDD4/ATN1/EED/ESR2/FGF18/CBX8	11
Neddylation:Reactome	Neddylation:Reactome	12/675	234/12994	0.560735	0.560735	0.883414	PSMB8/PSMB9/SOCS3/PSME1/PSME2/CISH/ASB6/KLHL9/DCUN1D3/FBXL12/SOCS2/FBXO41	12
Chronic myeloid leukemia - Homo sapiens (human):KEGG	Chronic myeloid leukemia - Homo sapiens (human):KEGG	4/675	76/12994	0.561849	0.561849	0.883414	RUNX1/TGFB3/NFKB1/GADD45B	4
Golgi Associated Vesicle Biogenesis:Reactome	Golgi Associated Vesicle Biogenesis:Reactome	3/675	56/12994	0.562166	0.562166	0.883414	SNAPIN/DTNBP1/BLOC1S4	3
Hepatitis C and Hepatocellular Carcinoma:Wikipathways	Hepatitis C and Hepatocellular Carcinoma:Wikipathways	3/675	56/12994	0.562166	0.562166	0.883414	STAT3/NFKB1/CXCR1	3
Role of Calcineurin-dependent NFAT signaling in lymphocytes:PID	Role of Calcineurin-dependent NFAT signaling in lymphocytes:PID	3/675	56/12994	0.562166	0.562166	0.883414	PIM1/PRKCE/SFN	3
Muscle contraction:Reactome	Muscle contraction:Reactome	10/675	195/12994	0.562953	0.562953	0.883414	ATP2B4/KCNK1/SCN9A/KCNK15/ORAI1/PXN/KCNE5/FGF11/MYBPC2/CAMK2A	10
ESC Pluripotency Pathways:Wikipathways	ESC Pluripotency Pathways:Wikipathways	6/675	116/12994	0.563572	0.563572	0.883414	STAT3/IL6ST/FGF11/MAP2K3/FGF18/WNT3	6
Busulfan Pathway, Pharmacodynamics:PharmGKB	Busulfan Pathway, Pharmacodynamics:PharmGKB	2/675	36/12994	0.56472	0.56472	0.883414	STAT3/CHEK2	2
Glycogen Synthesis and Degradation:Wikipathways	Glycogen Synthesis and Degradation:Wikipathways	2/675	36/12994	0.56472	0.56472	0.883414	PTPA/PYGL	2
IL1-mediated signaling events:PID	IL1-mediated signaling events:PID	2/675	36/12994	0.56472	0.56472	0.883414	NFKB1/MAP3K3	2
Pausing and recovery of Tat-mediated HIV elongation:Reactome	Pausing and recovery of Tat-mediated HIV elongation:Reactome	2/675	36/12994	0.56472	0.56472	0.883414	POLR2H/NELFCD	2
rac1 cell motility signaling pathway:BioCarta	rac1 cell motility signaling pathway:BioCarta	2/675	36/12994	0.56472	0.56472	0.883414	CFL1/TRIO	2
Regulation of APC/C activators between G1/S and early anaphase:Reactome	Regulation of APC/C activators between G1/S and early anaphase:Reactome	2/675	36/12994	0.56472	0.56472	0.883414	CDK2/FBXO5	2
RNA Polymerase III Transcription Initiation:Reactome	RNA Polymerase III Transcription Initiation:Reactome	2/675	36/12994	0.56472	0.56472	0.883414	POLR2H/SNAPC1	2
Selenoamino acid metabolism:EHMN	Selenoamino acid metabolism:EHMN	2/675	36/12994	0.56472	0.56472	0.883414	NUP188/NUP85	2
Tat-mediated HIV elongation arrest and recovery:Reactome	Tat-mediated HIV elongation arrest and recovery:Reactome	2/675	36/12994	0.56472	0.56472	0.883414	POLR2H/NELFCD	2
Tyrosine metabolism - Homo sapiens (human):KEGG	Tyrosine metabolism - Homo sapiens (human):KEGG	2/675	36/12994	0.56472	0.56472	0.883414	ALDH3B2/ALDH3A1	2
Glycerophospholipid metabolism:EHMN	Glycerophospholipid metabolism:EHMN	7/675	136/12994	0.564913	0.564913	0.883414	PISD/CLCF1/ACHE/NUP188/AGPAT3/NUP85/ALDH3A1	7
Chaperonin-mediated protein folding:Reactome	Chaperonin-mediated protein folding:Reactome	5/675	97/12994	0.571798	0.571798	0.883414	STAT3/TUBA1B/TUBB3/TUBB6/TUBB2B	5
PI5P, PP2A and IER3 Regulate PI3K/AKT Signaling:Reactome	PI5P, PP2A and IER3 Regulate PI3K/AKT Signaling:Reactome	5/675	97/12994	0.571798	0.571798	0.883414	IER3/SRC/KITLG/ESR2/FGF18	5
Meiosis:Reactome	Meiosis:Reactome	4/675	77/12994	0.572303	0.572303	0.883414	H2AFX/REC8/HIST1H2BG/HIST1H4E	4
Circadian rhythm pathway:PID	Circadian rhythm pathway:PID	1/675	16/12994	0.574302	0.574302	0.883414	BHLHE40	1
Codeine and Morphine Metabolism:Wikipathways	Codeine and Morphine Metabolism:Wikipathways	1/675	16/12994	0.574302	0.574302	0.883414	ABCC3	1
CRMPs in Sema3A signaling:Reactome	CRMPs in Sema3A signaling:Reactome	1/675	16/12994	0.574302	0.574302	0.883414	PLXNA1	1
eNOS activation and regulation:Reactome	eNOS activation and regulation:Reactome	1/675	16/12994	0.574302	0.574302	0.883414	NOS3	1
Glycogen breakdown (glycogenolysis):Reactome	Glycogen breakdown (glycogenolysis):Reactome	1/675	16/12994	0.574302	0.574302	0.883414	PYGL	1
Glycosphingolipid biosynthesis - neolactoseries:EHMN	Glycosphingolipid biosynthesis - neolactoseries:EHMN	1/675	16/12994	0.574302	0.574302	0.883414	FUT2	1
human cytomegalovirus and map kinase pathways:BioCarta	human cytomegalovirus and map kinase pathways:BioCarta	1/675	16/12994	0.574302	0.574302	0.883414	MAP2K3	1
Interactome of polycomb repressive complex 2 (PRC2):Wikipathways	Interactome of polycomb repressive complex 2 (PRC2):Wikipathways	1/675	16/12994	0.574302	0.574302	0.883414	EED	1
LPA4-mediated signaling events:PID	LPA4-mediated signaling events:PID	1/675	16/12994	0.574302	0.574302	0.883414	PRKCE	1
MAP3K8 (TPL2)-dependent MAPK1/3 activation:Reactome	MAP3K8 (TPL2)-dependent MAPK1/3 activation:Reactome	1/675	16/12994	0.574302	0.574302	0.883414	NFKB1	1
Metabolism of nitric oxide:Reactome	Metabolism of nitric oxide:Reactome	1/675	16/12994	0.574302	0.574302	0.883414	NOS3	1
mRNA decay by 3, to 5, exoribonuclease:Reactome	mRNA decay by 3, to 5, exoribonuclease:Reactome	1/675	16/12994	0.574302	0.574302	0.883414	EXOSC3	1
Nucleotide-like (purinergic) receptors:Reactome	Nucleotide-like (purinergic) receptors:Reactome	1/675	16/12994	0.574302	0.574302	0.883414	ADORA2B	1
p75NTR signals via NF-kB:Reactome	p75NTR signals via NF-kB:Reactome	1/675	16/12994	0.574302	0.574302	0.883414	NFKB1	1
Phytanic acid peroxisomal oxidation:EHMN	Phytanic acid peroxisomal oxidation:EHMN	1/675	16/12994	0.574302	0.574302	0.883414	ACSL4	1
pyrimidine deoxyribonucleotides <i>de novo</i> biosynthesis:HumanCyc	pyrimidine deoxyribonucleotides <i>de novo</i> biosynthesis:HumanCyc	1/675	16/12994	0.574302	0.574302	0.883414	DTYMK	1
pyrimidine deoxyribonucleotides biosynthesis from CTP:HumanCyc	pyrimidine deoxyribonucleotides biosynthesis from CTP:HumanCyc	1/675	16/12994	0.574302	0.574302	0.883414	DTYMK	1
Rap1 signalling:Reactome	Rap1 signalling:Reactome	1/675	16/12994	0.574302	0.574302	0.883414	SIPA1	1
C21-steroid hormone biosynthesis and metabolism:EHMN	C21-steroid hormone biosynthesis and metabolism:EHMN	3/675	57/12994	0.574303	0.574303	0.883414	STS/CYP21A2/CYP19A1	3
EGF-Ncore:Signalink	EGF-Ncore:Signalink	3/675	57/12994	0.574303	0.574303	0.883414	PEA15/DUSP6/KSR1	3
Neurexins and neuroligins:Reactome	Neurexins and neuroligins:Reactome	3/675	57/12994	0.574303	0.574303	0.883414	NRXN2/NLGN2/DBNL	3
tRNA processing in the nucleus:Reactome	tRNA processing in the nucleus:Reactome	3/675	57/12994	0.574303	0.574303	0.883414	NUP188/NUP85/RAE1	3
Glutaminolysis and Cancer:SMPDB	Glutaminolysis and Cancer:SMPDB	2/675	37/12994	0.579758	0.579758	0.888973	LDHA/SLC16A1	2
signal transduction through il1r:BioCarta	signal transduction through il1r:BioCarta	2/675	37/12994	0.579758	0.579758	0.888973	TGFB3/MAP2K3	2
Squalene and cholesterol biosynthesis:EHMN	Squalene and cholesterol biosynthesis:EHMN	2/675	37/12994	0.579758	0.579758	0.888973	NUP188/NUP85	2
B Cell Receptor Signaling Pathway:Wikipathways	B Cell Receptor Signaling Pathway:Wikipathways	5/675	98/12994	0.581014	0.581014	0.888973	SH3BP2/BCL6/NFKB1/BLNK/CAMK2A	5
Methionine and cysteine metabolism:EHMN	Methionine and cysteine metabolism:EHMN	4/675	78/12994	0.582615	0.582615	0.888973	NUP188/ACY1/NUP85/NAGS	4
Celecoxib Pathway, Pharmacodynamics:PharmGKB	Celecoxib Pathway, Pharmacodynamics:PharmGKB	3/675	58/12994	0.586229	0.586229	0.888973	KCNQ3/PTGER1/MMP9	3
Iron uptake and transport:Reactome	Iron uptake and transport:Reactome	3/675	58/12994	0.586229	0.586229	0.888973	LCN2/STEAP3/STEAP2	3
p53 pathway:PID	p53 pathway:PID	3/675	58/12994	0.586229	0.586229	0.888973	CDK2/CHEK2/PTPA	3
Viral myocarditis - Homo sapiens (human):KEGG	Viral myocarditis - Homo sapiens (human):KEGG	3/675	58/12994	0.586229	0.586229	0.888973	HLA-E/BID/HLA-DOB	3
Signaling pathways regulating pluripotency of stem cells - Homo sapiens (human):KEGG	Signaling pathways regulating pluripotency of stem cells - Homo sapiens (human):KEGG	7/675	139/12994	0.588255	0.588255	0.888973	STAT3/IL6ST/MAPK11/PCGF2/ID2/TCF3/WNT3	7
Apoptotic cleavage of cellular proteins:Reactome	Apoptotic cleavage of cellular proteins:Reactome	2/675	38/12994	0.594412	0.594412	0.888973	TJP1/DBNL	2
HIV elongation arrest and recovery:Reactome	HIV elongation arrest and recovery:Reactome	2/675	38/12994	0.594412	0.594412	0.888973	POLR2H/NELFCD	2
Ovarian tumor domain proteases:Reactome	Ovarian tumor domain proteases:Reactome	2/675	38/12994	0.594412	0.594412	0.888973	TRIM25/NOD1	2
Pausing and recovery of HIV elongation:Reactome	Pausing and recovery of HIV elongation:Reactome	2/675	38/12994	0.594412	0.594412	0.888973	POLR2H/NELFCD	2
Regulation of RAC1 activity:PID	Regulation of RAC1 activity:PID	2/675	38/12994	0.594412	0.594412	0.888973	KALRN/TRIO	2
Signaling by FGFR1 in disease:Reactome	Signaling by FGFR1 in disease:Reactome	2/675	38/12994	0.594412	0.594412	0.888973	STAT3/STAT1	2
Striated Muscle Contraction Pathway:Wikipathways	Striated Muscle Contraction Pathway:Wikipathways	2/675	38/12994	0.594412	0.594412	0.888973	MYBPC2/MYOM1	2
Triglyceride metabolism:Reactome	Triglyceride metabolism:Reactome	2/675	38/12994	0.594412	0.594412	0.888973	PLIN3/LPIN1	2
Cellular senescence - Homo sapiens (human):KEGG	Cellular senescence - Homo sapiens (human):KEGG	8/675	160/12994	0.595377	0.595377	0.888973	TGFB3/HLA-E/CDK2/NFKB1/CHEK2/GADD45B/MAPK11/MAP2K3	8
Estrogen-dependent gene expression:Reactome	Estrogen-dependent gene expression:Reactome	7/675	140/12994	0.595896	0.595896	0.888973	RUNX1/POLR2H/PRMT1/MOV10/H2AFX/HIST1H2BG/HIST1H4E	7
Activated point mutants of FGFR2:Reactome	Activated point mutants of FGFR2:Reactome	1/675	17/12994	0.596443	0.596443	0.888973	FGF18	1
Activation of E2F1 target genes at G1/S:Reactome	Activation of E2F1 target genes at G1/S:Reactome	1/675	17/12994	0.596443	0.596443	0.888973	FBXO5	1
Acyl chain remodelling of PI:Reactome	Acyl chain remodelling of PI:Reactome	1/675	17/12994	0.596443	0.596443	0.888973	MBOAT7	1
Amino Sugar Metabolism:SMPDB	Amino Sugar Metabolism:SMPDB	1/675	17/12994	0.596443	0.596443	0.888973	HK1	1
Canonical and Non-Canonical TGF-B signaling:Wikipathways	Canonical and Non-Canonical TGF-B signaling:Wikipathways	1/675	17/12994	0.596443	0.596443	0.888973	GREM1	1
Cyclophosphamide Pathway, Pharmacodynamics:PharmGKB	Cyclophosphamide Pathway, Pharmacodynamics:PharmGKB	1/675	17/12994	0.596443	0.596443	0.888973	ALDH3A1	1
Doxorubicin Metabolism Pathway:SMPDB	Doxorubicin Metabolism Pathway:SMPDB	1/675	17/12994	0.596443	0.596443	0.888973	NOS3	1
FGFR2 mutant receptor activation:Reactome	FGFR2 mutant receptor activation:Reactome	1/675	17/12994	0.596443	0.596443	0.888973	FGF18	1
G(M2)-Gangliosidosis: Variant B, Tay-sachs disease:SMPDB	G(M2)-Gangliosidosis: Variant B, Tay-sachs disease:SMPDB	1/675	17/12994	0.596443	0.596443	0.888973	HK1	1
G1/S-Specific Transcription:Reactome	G1/S-Specific Transcription:Reactome	1/675	17/12994	0.596443	0.596443	0.888973	FBXO5	1
Metabolism of Angiotensinogen to Angiotensins:Reactome	Metabolism of Angiotensinogen to Angiotensins:Reactome	1/675	17/12994	0.596443	0.596443	0.888973	AGT	1
Mitochondrial LC-Fatty Acid Beta-Oxidation:Wikipathways	Mitochondrial LC-Fatty Acid Beta-Oxidation:Wikipathways	1/675	17/12994	0.596443	0.596443	0.888973	ACSL4	1
Nitrogen metabolism - Homo sapiens (human):KEGG	Nitrogen metabolism - Homo sapiens (human):KEGG	1/675	17/12994	0.596443	0.596443	0.888973	CA13	1
NOTCH1 regulation of human endothelial cell calcification:Wikipathways	NOTCH1 regulation of human endothelial cell calcification:Wikipathways	1/675	17/12994	0.596443	0.596443	0.888973	SAT1	1
Platelet sensitization by LDL:Reactome	Platelet sensitization by LDL:Reactome	1/675	17/12994	0.596443	0.596443	0.888973	LRP8	1
Ras activation upon Ca2+ influx through NMDA receptor:Reactome	Ras activation upon Ca2+ influx through NMDA receptor:Reactome	1/675	17/12994	0.596443	0.596443	0.888973	CAMK2A	1
Salla Disease/Infantile Sialic Acid Storage Disease:SMPDB	Salla Disease/Infantile Sialic Acid Storage Disease:SMPDB	1/675	17/12994	0.596443	0.596443	0.888973	HK1	1
Sialuria or French Type Sialuria:SMPDB	Sialuria or French Type Sialuria:SMPDB	1/675	17/12994	0.596443	0.596443	0.888973	HK1	1
SRF and miRs in Smooth Muscle Differentiation and Proliferation:Wikipathways	SRF and miRs in Smooth Muscle Differentiation and Proliferation:Wikipathways	1/675	17/12994	0.596443	0.596443	0.888973	SRF	1
superpathway of pyrimidine deoxyribonucleoside salvage:HumanCyc	superpathway of pyrimidine deoxyribonucleoside salvage:HumanCyc	1/675	17/12994	0.596443	0.596443	0.888973	DTYMK	1
Tay-Sachs Disease:SMPDB	Tay-Sachs Disease:SMPDB	1/675	17/12994	0.596443	0.596443	0.888973	HK1	1
the igf-1 receptor and longevity:BioCarta	the igf-1 receptor and longevity:BioCarta	1/675	17/12994	0.596443	0.596443	0.888973	SOD2	1
the visual cycle I (vertebrates):HumanCyc	the visual cycle I (vertebrates):HumanCyc	1/675	17/12994	0.596443	0.596443	0.888973	RBP5	1
TNF receptor superfamily (TNFSF) members mediating non-canonical NF-kB pathway:Reactome	TNF receptor superfamily (TNFSF) members mediating non-canonical NF-kB pathway:Reactome	1/675	17/12994	0.596443	0.596443	0.888973	TNFSF14	1
tnfr1 signaling pathway:BioCarta	tnfr1 signaling pathway:BioCarta	1/675	17/12994	0.596443	0.596443	0.888973	TNFRSF1A	1
Unblocking of NMDA receptor, glutamate binding and activation:Reactome	Unblocking of NMDA receptor, glutamate binding and activation:Reactome	1/675	17/12994	0.596443	0.596443	0.888973	CAMK2A	1
NRAGE signals death through JNK:Reactome	NRAGE signals death through JNK:Reactome	3/675	59/12994	0.597938	0.597938	0.89	KALRN/TRIO/ARHGEF35	3
SHP2 signaling:PID	SHP2 signaling:PID	3/675	59/12994	0.597938	0.597938	0.89	IL6ST/STAT1/NOS3	3
Proteoglycans in cancer - Homo sapiens (human):KEGG	Proteoglycans in cancer - Homo sapiens (human):KEGG	10/675	201/12994	0.60184	0.60184	0.895204	STAT3/SRC/MAPK11/ITGB3/PXN/FAS/MMP9/WNT3/IGF2/CAMK2A	10
GPCRs, Class A Rhodopsin-like:Wikipathways	GPCRs, Class A Rhodopsin-like:Wikipathways	13/675	261/12994	0.602739	0.602739	0.895782	GPR4/FPR2/GPR3/CXCR2/CXCR1/FFAR2/PTGER1/MTNR1A/BDKRB2/CCR7/CCRL2/BDKRB1/ADORA2B	13
Late Phase of HIV Life Cycle:Reactome	Late Phase of HIV Life Cycle:Reactome	7/675	141/12994	0.603464	0.603464	0.895782	RCC1/POLR2H/NUP188/NELFCD/NUP85/RAE1/GTF2E1	7
Pyruvate metabolism - Homo sapiens (human):KEGG	Pyruvate metabolism - Homo sapiens (human):KEGG	2/675	39/12994	0.60868	0.60868	0.895782	LDHA/PKM	2
Steroid hormone biosynthesis - Homo sapiens (human):KEGG	Steroid hormone biosynthesis - Homo sapiens (human):KEGG	3/675	60/12994	0.609429	0.609429	0.895782	STS/CYP21A2/CYP19A1	3
Transcription-Coupled Nucleotide Excision Repair (TC-NER):Reactome	Transcription-Coupled Nucleotide Excision Repair (TC-NER):Reactome	4/675	81/12994	0.612672	0.612672	0.895782	POLR2H/POLD1/POLE4/ZNF830	4
UCH proteinases:Reactome	UCH proteinases:Reactome	5/675	102/12994	0.616781	0.616781	0.895782	PSMB8/PSMB9/PSME1/PSME2/TFPT	5
Activation of NF-kappaB in B cells:Reactome	Activation of NF-kappaB in B cells:Reactome	1/675	18/12994	0.617434	0.617434	0.895782	NFKB1	1
Alkaptonuria:SMPDB	Alkaptonuria:SMPDB	1/675	18/12994	0.617434	0.617434	0.895782	ALDH3A1	1
atm signaling pathway:BioCarta	atm signaling pathway:BioCarta	1/675	18/12994	0.617434	0.617434	0.895782	CHEK2	1
Cobalamin (Cbl, vitamin B12) transport and metabolism:Reactome	Cobalamin (Cbl, vitamin B12) transport and metabolism:Reactome	1/675	18/12994	0.617434	0.617434	0.895782	MMAA	1
Dopamine beta-hydroxylase deficiency:SMPDB	Dopamine beta-hydroxylase deficiency:SMPDB	1/675	18/12994	0.617434	0.617434	0.895782	ALDH3A1	1
Estrogen metabolism:Wikipathways	Estrogen metabolism:Wikipathways	1/675	18/12994	0.617434	0.617434	0.895782	STS	1
Glycosphingolipid biosynthesis - globoseries:EHMN	Glycosphingolipid biosynthesis - globoseries:EHMN	1/675	18/12994	0.617434	0.617434	0.895782	FUT2	1
Hawkinsinuria:SMPDB	Hawkinsinuria:SMPDB	1/675	18/12994	0.617434	0.617434	0.895782	ALDH3A1	1
Lamivudine Metabolism Pathway:SMPDB	Lamivudine Metabolism Pathway:SMPDB	1/675	18/12994	0.617434	0.617434	0.895782	ABCC3	1
Lamivudine Pathway, Pharmacokinetics/Pharmacodynamics:PharmGKB	Lamivudine Pathway, Pharmacokinetics/Pharmacodynamics:PharmGKB	1/675	18/12994	0.617434	0.617434	0.895782	ABCC3	1
Mammary gland development pathway - Embryonic development (Stage 1 of 4):Wikipathways	Mammary gland development pathway - Embryonic development (Stage 1 of 4):Wikipathways	1/675	18/12994	0.617434	0.617434	0.895782	CLDN4	1
Monoamine oxidase-a deficiency (MAO-A):SMPDB	Monoamine oxidase-a deficiency (MAO-A):SMPDB	1/675	18/12994	0.617434	0.617434	0.895782	ALDH3A1	1
oxidative stress induced gene expression via nrf2:BioCarta	oxidative stress induced gene expression via nrf2:BioCarta	1/675	18/12994	0.617434	0.617434	0.895782	NFE2L2	1
Phospholipase C-mediated cascade; FGFR2:Reactome	Phospholipase C-mediated cascade; FGFR2:Reactome	1/675	18/12994	0.617434	0.617434	0.895782	FGF18	1
PI-3K cascade:FGFR3:Reactome	PI-3K cascade:FGFR3:Reactome	1/675	18/12994	0.617434	0.617434	0.895782	FGF18	1
Polycystic Kidney Disease Pathway:Wikipathways	Polycystic Kidney Disease Pathway:Wikipathways	1/675	18/12994	0.617434	0.617434	0.895782	SRC	1
regulation of cell cycle progression by plk3:BioCarta	regulation of cell cycle progression by plk3:BioCarta	1/675	18/12994	0.617434	0.617434	0.895782	CHEK2	1
Regulation of signaling by CBL:Reactome	Regulation of signaling by CBL:Reactome	1/675	18/12994	0.617434	0.617434	0.895782	BLNK	1
RNA Polymerase III Chain Elongation:Reactome	RNA Polymerase III Chain Elongation:Reactome	1/675	18/12994	0.617434	0.617434	0.895782	POLR2H	1
SHC-mediated cascade:FGFR3:Reactome	SHC-mediated cascade:FGFR3:Reactome	1/675	18/12994	0.617434	0.617434	0.895782	FGF18	1
Simplified Interaction Map Between LOXL4 and Oxidative Stress Pathway:Wikipathways	Simplified Interaction Map Between LOXL4 and Oxidative Stress Pathway:Wikipathways	1/675	18/12994	0.617434	0.617434	0.895782	NFE2L2	1
SREBF and miR33 in cholesterol and lipid homeostasis:Wikipathways	SREBF and miR33 in cholesterol and lipid homeostasis:Wikipathways	1/675	18/12994	0.617434	0.617434	0.895782	SIRT6	1
Synthesis of glycosylphosphatidylinositol (GPI):Reactome	Synthesis of glycosylphosphatidylinositol (GPI):Reactome	1/675	18/12994	0.617434	0.617434	0.895782	PIGG	1
Tie2 Signaling:Reactome	Tie2 Signaling:Reactome	1/675	18/12994	0.617434	0.617434	0.895782	ANGPT2	1
Tyrosine Metabolism:SMPDB	Tyrosine Metabolism:SMPDB	1/675	18/12994	0.617434	0.617434	0.895782	ALDH3A1	1
Tyrosinemia Type I:SMPDB	Tyrosinemia Type I:SMPDB	1/675	18/12994	0.617434	0.617434	0.895782	ALDH3A1	1
Tyrosinemia, transient, of the newborn:SMPDB	Tyrosinemia, transient, of the newborn:SMPDB	1/675	18/12994	0.617434	0.617434	0.895782	ALDH3A1	1
Glycerolipid metabolism - Homo sapiens (human):KEGG	Glycerolipid metabolism - Homo sapiens (human):KEGG	3/675	61/12994	0.620699	0.620699	0.895782	AGPAT3/GPAT3/LPIN1	3
Signaling by MET:Reactome	Signaling by MET:Reactome	3/675	61/12994	0.620699	0.620699	0.895782	STAT3/ITGA3/SRC	3
RHO GTPases Activate Formins:Reactome	RHO GTPases Activate Formins:Reactome	6/675	123/12994	0.621205	0.621205	0.895782	PFN1/SRC/SRF/EVL/NUP85/FMNL2	6
ECM-receptor interaction - Homo sapiens (human):KEGG	ECM-receptor interaction - Homo sapiens (human):KEGG	4/675	82/12994	0.622389	0.622389	0.895782	ITGA3/SPP1/ITGB3/ITGB8	4
ErbB2/ErbB3 signaling events:PID	ErbB2/ErbB3 signaling events:PID	2/675	40/12994	0.622562	0.622562	0.895782	STAT3/SRC	2
IL-5 Signaling Pathway:Wikipathways	IL-5 Signaling Pathway:Wikipathways	2/675	40/12994	0.622562	0.622562	0.895782	STAT3/STAT1	2
inactivation of gsk3 by akt causes accumulation of b-catenin in alveolar macrophages:BioCarta	inactivation of gsk3 by akt causes accumulation of b-catenin in alveolar macrophages:BioCarta	2/675	40/12994	0.622562	0.622562	0.895782	NKD2/KREMEN2	2
Integrated Lung Cancer Pathway:Wikipathways	Integrated Lung Cancer Pathway:Wikipathways	2/675	40/12994	0.622562	0.622562	0.895782	SRC/FAS	2
Negative regulation of MAPK pathway:Reactome	Negative regulation of MAPK pathway:Reactome	2/675	40/12994	0.622562	0.622562	0.895782	DUSP6/KSR1	2
Nicotine addiction - Homo sapiens (human):KEGG	Nicotine addiction - Homo sapiens (human):KEGG	2/675	40/12994	0.622562	0.622562	0.895782	GABRR2/GABRD	2
Signaling by FGFR3:Reactome	Signaling by FGFR3:Reactome	2/675	40/12994	0.622562	0.622562	0.895782	SRC/FGF18	2
Synthesis of PA:Reactome	Synthesis of PA:Reactome	2/675	40/12994	0.622562	0.622562	0.895782	AGPAT3/GPAT3	2
Tryptophan metabolism - Homo sapiens (human):KEGG	Tryptophan metabolism - Homo sapiens (human):KEGG	2/675	40/12994	0.622562	0.622562	0.895782	TDO2/AANAT	2
Leukotriene metabolism:EHMN	Leukotriene metabolism:EHMN	5/675	103/12994	0.625437	0.625437	0.895782	ACSL4/NUP188/NUP85/CYP19A1/ALDH3A1	5
Reproduction:Reactome	Reproduction:Reactome	5/675	103/12994	0.625437	0.625437	0.895782	CATSPERB/H2AFX/REC8/HIST1H2BG/HIST1H4E	5
Cell Differentiation - Index expanded:Wikipathways	Cell Differentiation - Index expanded:Wikipathways	3/675	62/12994	0.631745	0.631745	0.895782	STAT3/SRF/ID2	3
Fc-epsilon receptor I signaling in mast cells:PID	Fc-epsilon receptor I signaling in mast cells:PID	3/675	62/12994	0.631745	0.631745	0.895782	NFKB1/DOK1/PXN	3
IL-1 JNK:INOH	IL-1 JNK:INOH	3/675	62/12994	0.631745	0.631745	0.895782	PSMB8/PSMB9/MAP2K3	3
Signaling events mediated by focal adhesion kinase:PID	Signaling events mediated by focal adhesion kinase:PID	3/675	62/12994	0.631745	0.631745	0.895782	ACTN1/SRC/PXN	3
Hypertrophic cardiomyopathy (HCM) - Homo sapiens (human):KEGG	Hypertrophic cardiomyopathy (HCM) - Homo sapiens (human):KEGG	4/675	83/12994	0.63195	0.63195	0.895782	ITGA3/TGFB3/ITGB3/ITGB8	4
Negative regulation of the PI3K/AKT network:Reactome	Negative regulation of the PI3K/AKT network:Reactome	5/675	104/12994	0.633975	0.633975	0.895782	IER3/SRC/KITLG/ESR2/FGF18	5
APC/C-mediated degradation of cell cycle proteins:Reactome	APC/C-mediated degradation of cell cycle proteins:Reactome	2/675	41/12994	0.636061	0.636061	0.895782	CDK2/FBXO5	2
BMP receptor signaling:PID	BMP receptor signaling:PID	2/675	41/12994	0.636061	0.636061	0.895782	CHRD/GREM1	2
Dual Incision in GG-NER:Reactome	Dual Incision in GG-NER:Reactome	2/675	41/12994	0.636061	0.636061	0.895782	POLD1/POLE4	2
Eukaryotic Transcription Initiation:Wikipathways	Eukaryotic Transcription Initiation:Wikipathways	2/675	41/12994	0.636061	0.636061	0.895782	POLR2H/GTF2E1	2
Generation of second messenger molecules:Reactome	Generation of second messenger molecules:Reactome	2/675	41/12994	0.636061	0.636061	0.895782	VASP/EVL	2
Regulation of lipid metabolism by Peroxisome proliferator-activated receptor alpha (PPARalpha):Wikipathways	Regulation of lipid metabolism by Peroxisome proliferator-activated receptor alpha (PPARalpha):Wikipathways	2/675	41/12994	0.636061	0.636061	0.895782	AGT/G0S2	2
Regulation of mitotic cell cycle:Reactome	Regulation of mitotic cell cycle:Reactome	2/675	41/12994	0.636061	0.636061	0.895782	CDK2/FBXO5	2
Signaling by FGFR4:Reactome	Signaling by FGFR4:Reactome	2/675	41/12994	0.636061	0.636061	0.895782	SRC/FGF18	2
Acyl chain remodelling of PG:Reactome	Acyl chain remodelling of PG:Reactome	1/675	19/12994	0.637335	0.637335	0.895782	LPGAT1	1
Ephrin signaling:Reactome	Ephrin signaling:Reactome	1/675	19/12994	0.637335	0.637335	0.895782	SRC	1
Etoposide Action Pathway:SMPDB	Etoposide Action Pathway:SMPDB	1/675	19/12994	0.637335	0.637335	0.895782	ABCC3	1
Etoposide Metabolism Pathway:SMPDB	Etoposide Metabolism Pathway:SMPDB	1/675	19/12994	0.637335	0.637335	0.895782	ABCC3	1
Farnesoid X Receptor Pathway:Wikipathways	Farnesoid X Receptor Pathway:Wikipathways	1/675	19/12994	0.637335	0.637335	0.895782	NR1H4	1
fatty acid &beta;-oxidation (peroxisome):HumanCyc	fatty acid &beta;-oxidation (peroxisome):HumanCyc	1/675	19/12994	0.637335	0.637335	0.895782	ACSL4	1
fatty acid &beta;-oxidation:HumanCyc	fatty acid &beta;-oxidation:HumanCyc	1/675	19/12994	0.637335	0.637335	0.895782	ACSL4	1
GABA synthesis, release, reuptake and degradation:Reactome	GABA synthesis, release, reuptake and degradation:Reactome	1/675	19/12994	0.637335	0.637335	0.895782	GAD1	1
HH-Core:Signalink	HH-Core:Signalink	1/675	19/12994	0.637335	0.637335	0.895782	GLIS2	1
Listeria monocytogenes entry into host cells:Reactome	Listeria monocytogenes entry into host cells:Reactome	1/675	19/12994	0.637335	0.637335	0.895782	CTNND1	1
LTF danger signal response pathway:Wikipathways	LTF danger signal response pathway:Wikipathways	1/675	19/12994	0.637335	0.637335	0.895782	NFKB1	1
Mitochondrial Gene Expression:Wikipathways	Mitochondrial Gene Expression:Wikipathways	1/675	19/12994	0.637335	0.637335	0.895782	MTERF1	1
Na+/Cl- dependent neurotransmitter transporters:Reactome	Na+/Cl- dependent neurotransmitter transporters:Reactome	1/675	19/12994	0.637335	0.637335	0.895782	SLC6A20	1
Overview of nanoparticle effects:Wikipathways	Overview of nanoparticle effects:Wikipathways	1/675	19/12994	0.637335	0.637335	0.895782	CRP	1
Pantothenate and CoA biosynthesis - Homo sapiens (human):KEGG	Pantothenate and CoA biosynthesis - Homo sapiens (human):KEGG	1/675	19/12994	0.637335	0.637335	0.895782	VNN3	1
prion pathway:BioCarta	prion pathway:BioCarta	1/675	19/12994	0.637335	0.637335	0.895782	GFAP	1
role of mal in rho-mediated activation of srf:BioCarta	role of mal in rho-mediated activation of srf:BioCarta	1/675	19/12994	0.637335	0.637335	0.895782	SRF	1
Serotonin Receptor 4-6-7 and NR3C Signaling:Wikipathways	Serotonin Receptor 4-6-7 and NR3C Signaling:Wikipathways	1/675	19/12994	0.637335	0.637335	0.895782	SRF	1
VEGFR2 mediated cell proliferation:Reactome	VEGFR2 mediated cell proliferation:Reactome	1/675	19/12994	0.637335	0.637335	0.895782	SRC	1
Initial triggering of complement:Reactome	Initial triggering of complement:Reactome	5/675	105/12994	0.642393	0.642393	0.895782	C3/CFB/C4B/CRP/C4A	5
Basal cell carcinoma - Homo sapiens (human):KEGG	Basal cell carcinoma - Homo sapiens (human):KEGG	3/675	63/12994	0.642566	0.642566	0.895782	GADD45B/KIF7/WNT3	3
Neurotrophic factor-mediated Trk receptor signaling:PID	Neurotrophic factor-mediated Trk receptor signaling:PID	3/675	63/12994	0.642566	0.642566	0.895782	STAT3/DYNLT1/SH2B2	3
actions of nitric oxide in the heart:BioCarta	actions of nitric oxide in the heart:BioCarta	2/675	42/12994	0.649178	0.649178	0.895782	NOS3/BDKRB2	2
chrebp regulation by carbohydrates and camp:BioCarta	chrebp regulation by carbohydrates and camp:BioCarta	2/675	42/12994	0.649178	0.649178	0.895782	AGT/PTGER1	2
Hair Follicle Development- Induction (Part 1 of 3):Wikipathways	Hair Follicle Development- Induction (Part 1 of 3):Wikipathways	2/675	42/12994	0.649178	0.649178	0.895782	NFKB1/TCF3	2
Non-integrin membrane-ECM interactions:Reactome	Non-integrin membrane-ECM interactions:Reactome	2/675	42/12994	0.649178	0.649178	0.895782	ACTN1/ITGB3	2
Pre-NOTCH Expression and Processing:Reactome	Pre-NOTCH Expression and Processing:Reactome	2/675	42/12994	0.649178	0.649178	0.895782	ELF3/MOV10	2
Putative anti-Inflammatory metabolites formation from EPA:EHMN	Putative anti-Inflammatory metabolites formation from EPA:EHMN	2/675	42/12994	0.649178	0.649178	0.895782	NUP188/NUP85	2
TGF-beta signaling pathway - Homo sapiens (human):KEGG	TGF-beta signaling pathway - Homo sapiens (human):KEGG	4/675	85/12994	0.6506	0.6506	0.895782	CHRD/TGFB3/ID2/TGIF2	4
Metabolism of steroids:Reactome	Metabolism of steroids:Reactome	6/675	127/12994	0.652113	0.652113	0.895782	NR1H4/PIAS4/CYP21A2/ABCC3/NFYA/CYP19A1	6
mRNA Processing:Wikipathways	mRNA Processing:Wikipathways	6/675	127/12994	0.652113	0.652113	0.895782	CELF1/PRMT1/LSM7/PRMT2/U2AF2/FUS	6
Cortisol synthesis and secretion - Homo sapiens (human):KEGG	Cortisol synthesis and secretion - Homo sapiens (human):KEGG	3/675	64/12994	0.653162	0.653162	0.895782	ORAI1/CYP21A2/CREB3L3	3
G1 to S cell cycle control:Wikipathways	G1 to S cell cycle control:Wikipathways	3/675	64/12994	0.653162	0.653162	0.895782	CDK2/MCM3/CREB3L3	3
IL-1 NFkB:INOH	IL-1 NFkB:INOH	3/675	64/12994	0.653162	0.653162	0.895782	PSMB8/PSMB9/NFKB1	3
Meiotic recombination:Reactome	Meiotic recombination:Reactome	3/675	64/12994	0.653162	0.653162	0.895782	H2AFX/HIST1H2BG/HIST1H4E	3
Regulation of retinoblastoma protein:PID	Regulation of retinoblastoma protein:PID	3/675	64/12994	0.653162	0.653162	0.895782	CEBPD/CDK2/MAPK11	3
RNA Polymerase I Promoter Opening:Reactome	RNA Polymerase I Promoter Opening:Reactome	3/675	64/12994	0.653162	0.653162	0.895782	H2AFX/HIST1H2BG/HIST1H4E	3
Arf1 pathway:PID	Arf1 pathway:PID	1/675	20/12994	0.656202	0.656202	0.895782	CYTH2	1
Arginine and Proline Metabolism:SMPDB	Arginine and Proline Metabolism:SMPDB	1/675	20/12994	0.656202	0.656202	0.895782	ASS1	1
Arginine: Glycine Amidinotransferase Deficiency (AGAT Deficiency):SMPDB	Arginine: Glycine Amidinotransferase Deficiency (AGAT Deficiency):SMPDB	1/675	20/12994	0.656202	0.656202	0.895782	ASS1	1
Assembly of the pre-replicative complex:Reactome	Assembly of the pre-replicative complex:Reactome	1/675	20/12994	0.656202	0.656202	0.895782	MCM3	1
Canonical Wnt signaling pathway:PID	Canonical Wnt signaling pathway:PID	1/675	20/12994	0.656202	0.656202	0.895782	NKD2	1
Creatine deficiency, guanidinoacetate methyltransferase deficiency:SMPDB	Creatine deficiency, guanidinoacetate methyltransferase deficiency:SMPDB	1/675	20/12994	0.656202	0.656202	0.895782	ASS1	1
fas signaling pathway (cd95):BioCarta	fas signaling pathway (cd95):BioCarta	1/675	20/12994	0.656202	0.656202	0.895782	FAS	1
FGFR2 ligand binding and activation:Reactome	FGFR2 ligand binding and activation:Reactome	1/675	20/12994	0.656202	0.656202	0.895782	FGF18	1
FRS-mediated FGFR3 signaling:Reactome	FRS-mediated FGFR3 signaling:Reactome	1/675	20/12994	0.656202	0.656202	0.895782	FGF18	1
Globo Sphingolipid Metabolism:Wikipathways	Globo Sphingolipid Metabolism:Wikipathways	1/675	20/12994	0.656202	0.656202	0.895782	FUT2	1
Guanidinoacetate Methyltransferase Deficiency (GAMT Deficiency):SMPDB	Guanidinoacetate Methyltransferase Deficiency (GAMT Deficiency):SMPDB	1/675	20/12994	0.656202	0.656202	0.895782	ASS1	1
Hyperornithinemia with gyrate atrophy (HOGA):SMPDB	Hyperornithinemia with gyrate atrophy (HOGA):SMPDB	1/675	20/12994	0.656202	0.656202	0.895782	ASS1	1
Hyperornithinemia-hyperammonemia-homocitrullinuria [HHH-syndrome]:SMPDB	Hyperornithinemia-hyperammonemia-homocitrullinuria [HHH-syndrome]:SMPDB	1/675	20/12994	0.656202	0.656202	0.895782	ASS1	1
Hyperprolinemia Type I:SMPDB	Hyperprolinemia Type I:SMPDB	1/675	20/12994	0.656202	0.656202	0.895782	ASS1	1
Hyperprolinemia Type II:SMPDB	Hyperprolinemia Type II:SMPDB	1/675	20/12994	0.656202	0.656202	0.895782	ASS1	1
JNK (c-Jun kinases) phosphorylation and activation mediated by activated human TAK1:Reactome	JNK (c-Jun kinases) phosphorylation and activation mediated by activated human TAK1:Reactome	1/675	20/12994	0.656202	0.656202	0.895782	NOD1	1
L-arginine:glycine amidinotransferase deficiency:SMPDB	L-arginine:glycine amidinotransferase deficiency:SMPDB	1/675	20/12994	0.656202	0.656202	0.895782	ASS1	1
Lagging Strand Synthesis:Reactome	Lagging Strand Synthesis:Reactome	1/675	20/12994	0.656202	0.656202	0.895782	POLD1	1
lissencephaly gene (lis1) in neuronal migration and development:BioCarta	lissencephaly gene (lis1) in neuronal migration and development:BioCarta	1/675	20/12994	0.656202	0.656202	0.895782	LRP8	1
Mitochondrial Electron Transport Chain:SMPDB	Mitochondrial Electron Transport Chain:SMPDB	1/675	20/12994	0.656202	0.656202	0.895782	GAPDH	1
Mitotic G1-G1-S phases:Wikipathways	Mitotic G1-G1-S phases:Wikipathways	1/675	20/12994	0.656202	0.656202	0.895782	FBXO5	1
Ornithine Aminotransferase Deficiency (OAT Deficiency):SMPDB	Ornithine Aminotransferase Deficiency (OAT Deficiency):SMPDB	1/675	20/12994	0.656202	0.656202	0.895782	ASS1	1
PI-3K cascade:FGFR4:Reactome	PI-3K cascade:FGFR4:Reactome	1/675	20/12994	0.656202	0.656202	0.895782	FGF18	1
Prolidase Deficiency (PD):SMPDB	Prolidase Deficiency (PD):SMPDB	1/675	20/12994	0.656202	0.656202	0.895782	ASS1	1
Prolinemia Type II:SMPDB	Prolinemia Type II:SMPDB	1/675	20/12994	0.656202	0.656202	0.895782	ASS1	1
ras signaling pathway:BioCarta	ras signaling pathway:BioCarta	1/675	20/12994	0.656202	0.656202	0.895782	RALGDS	1
Regulation of cytoplasmic and nuclear SMAD2/3 signaling:PID	Regulation of cytoplasmic and nuclear SMAD2/3 signaling:PID	1/675	20/12994	0.656202	0.656202	0.895782	PIAS4	1
retinol biosynthesis:HumanCyc	retinol biosynthesis:HumanCyc	1/675	20/12994	0.656202	0.656202	0.895782	RBP5	1
Serotonin Receptor 2 and ELK-SRF-GATA4 signaling:Wikipathways	Serotonin Receptor 2 and ELK-SRF-GATA4 signaling:Wikipathways	1/675	20/12994	0.656202	0.656202	0.895782	SRF	1
SHC-mediated cascade:FGFR4:Reactome	SHC-mediated cascade:FGFR4:Reactome	1/675	20/12994	0.656202	0.656202	0.895782	FGF18	1
Signaling by NTRK2 (TRKB):Reactome	Signaling by NTRK2 (TRKB):Reactome	1/675	20/12994	0.656202	0.656202	0.895782	SRC	1
sprouty regulation of tyrosine kinase signals:BioCarta	sprouty regulation of tyrosine kinase signals:BioCarta	1/675	20/12994	0.656202	0.656202	0.895782	SRC	1
SUMOylation of transcription factors:Reactome	SUMOylation of transcription factors:Reactome	1/675	20/12994	0.656202	0.656202	0.895782	PIAS4	1
tgf beta signaling pathway:BioCarta	tgf beta signaling pathway:BioCarta	1/675	20/12994	0.656202	0.656202	0.895782	TGFB3	1
Bile acid and bile salt metabolism:Reactome	Bile acid and bile salt metabolism:Reactome	2/675	43/12994	0.661917	0.661917	0.899327	NR1H4/ABCC3	2
Deposition of new CENPA-containing nucleosomes at the centromere:Reactome	Deposition of new CENPA-containing nucleosomes at the centromere:Reactome	2/675	43/12994	0.661917	0.661917	0.899327	RARA/HIST1H4E	2
Fas Ligand (FasL) pathway and Stress induction of Heat Shock Proteins (HSP) regulation:Wikipathways	Fas Ligand (FasL) pathway and Stress induction of Heat Shock Proteins (HSP) regulation:Wikipathways	2/675	43/12994	0.661917	0.661917	0.899327	HSPB1/FAS	2
Intrinsic Pathway for Apoptosis:Reactome	Intrinsic Pathway for Apoptosis:Reactome	2/675	43/12994	0.661917	0.661917	0.899327	BID/SFN	2
Nucleosome assembly:Reactome	Nucleosome assembly:Reactome	2/675	43/12994	0.661917	0.661917	0.899327	RARA/HIST1H4E	2
Signaling by EGFR:Reactome	Signaling by EGFR:Reactome	2/675	43/12994	0.661917	0.661917	0.899327	SRC/PXN	2
Association Between Physico-Chemical Features and Toxicity Associated Pathways:Wikipathways	Association Between Physico-Chemical Features and Toxicity Associated Pathways:Wikipathways	3/675	65/12994	0.66353	0.66353	0.899327	PFN1/SRC/GPX1	3
Mitophagy - animal - Homo sapiens (human):KEGG	Mitophagy - animal - Homo sapiens (human):KEGG	3/675	65/12994	0.66353	0.66353	0.899327	TFE3/SRC/AMBRA1	3
Beta-agonist/Beta-blocker Pathway, Pharmacodynamics:PharmGKB	Beta-agonist/Beta-blocker Pathway, Pharmacodynamics:PharmGKB	3/675	66/12994	0.673672	0.673672	0.899327	SRC/GRK2/PRKCE	3
Cytochrome P450 - arranged by substrate type:Reactome	Cytochrome P450 - arranged by substrate type:Reactome	3/675	66/12994	0.673672	0.673672	0.899327	NR1H4/CYP21A2/CYP19A1	3
DNA methylation:Reactome	DNA methylation:Reactome	3/675	66/12994	0.673672	0.673672	0.899327	H2AFX/HIST1H2BG/HIST1H4E	3
Integrated Breast Cancer Pathway:Wikipathways	Integrated Breast Cancer Pathway:Wikipathways	3/675	66/12994	0.673672	0.673672	0.899327	GDI1/NUP85/CYP19A1	3
Tryptophan degradation:INOH	Tryptophan degradation:INOH	3/675	66/12994	0.673672	0.673672	0.899327	TDO2/CYP19A1/AANAT	3
Aflatoxin activation and detoxification:Reactome	Aflatoxin activation and detoxification:Reactome	1/675	21/12994	0.674089	0.674089	0.899327	ACY1	1
CTLA4 inhibitory signaling:Reactome	CTLA4 inhibitory signaling:Reactome	1/675	21/12994	0.674089	0.674089	0.899327	SRC	1
Downregulation of SMAD2/3:SMAD4 transcriptional activity:Reactome	Downregulation of SMAD2/3:SMAD4 transcriptional activity:Reactome	1/675	21/12994	0.674089	0.674089	0.899327	TGIF2	1
Fructose and mannose metabolism:EHMN	Fructose and mannose metabolism:EHMN	1/675	21/12994	0.674089	0.674089	0.899327	HK1	1
HS-GAG degradation:Reactome	HS-GAG degradation:Reactome	1/675	21/12994	0.674089	0.674089	0.899327	SGSH	1
igf-1 signaling pathway:BioCarta	igf-1 signaling pathway:BioCarta	1/675	21/12994	0.674089	0.674089	0.899327	SRF	1
Mono-unsaturated fatty acid beta-oxidation:EHMN	Mono-unsaturated fatty acid beta-oxidation:EHMN	1/675	21/12994	0.674089	0.674089	0.899327	ACSL4	1
Neovascularisation processes:Wikipathways	Neovascularisation processes:Wikipathways	1/675	21/12994	0.674089	0.674089	0.899327	MMP9	1
pkc-catalyzed phosphorylation of inhibitory phosphoprotein of myosin phosphatase:BioCarta	pkc-catalyzed phosphorylation of inhibitory phosphoprotein of myosin phosphatase:BioCarta	1/675	21/12994	0.674089	0.674089	0.899327	TRIO	1
Regulation of Apoptosis by Parathyroid Hormone-related Protein:Wikipathways	Regulation of Apoptosis by Parathyroid Hormone-related Protein:Wikipathways	1/675	21/12994	0.674089	0.674089	0.899327	BID	1
Regulation of beta-cell development:Wikipathways	Regulation of beta-cell development:Wikipathways	1/675	21/12994	0.674089	0.674089	0.899327	NR5A2	1
Unfolded Protein Response (UPR):Reactome	Unfolded Protein Response (UPR):Reactome	1/675	21/12994	0.674089	0.674089	0.899327	CREB3L3	1
Carbohydrate digestion and absorption - Homo sapiens (human):KEGG	Carbohydrate digestion and absorption - Homo sapiens (human):KEGG	2/675	44/12994	0.674282	0.674282	0.899327	HK1/MGAM	2
Cyclin D associated events in G1:Reactome	Cyclin D associated events in G1:Reactome	2/675	44/12994	0.674282	0.674282	0.899327	SRC/CKS1B	2
G1 Phase:Reactome	G1 Phase:Reactome	2/675	44/12994	0.674282	0.674282	0.899327	SRC/CKS1B	2
Galactose metabolism:EHMN	Galactose metabolism:EHMN	2/675	44/12994	0.674282	0.674282	0.899327	PFKL/MGAM	2
Interleukin-3, 5 and GM-CSF signaling:Reactome	Interleukin-3, 5 and GM-CSF signaling:Reactome	2/675	44/12994	0.674282	0.674282	0.899327	IL3RA/BLNK	2
PLK1 signaling events:PID	PLK1 signaling events:PID	2/675	44/12994	0.674282	0.674282	0.899327	CDC25B/FBXO5	2
Prostaglandin Synthesis and Regulation:Wikipathways	Prostaglandin Synthesis and Regulation:Wikipathways	2/675	44/12994	0.674282	0.674282	0.899327	PTGFRN/PTGER1	2
Signaling by ERBB4:Reactome	Signaling by ERBB4:Reactome	2/675	44/12994	0.674282	0.674282	0.899327	NEDD4/GFAP	2
Signaling by NOTCH3:Reactome	Signaling by NOTCH3:Reactome	2/675	44/12994	0.674282	0.674282	0.899327	WWC1/STAT1	2
GABAergic synapse - Homo sapiens (human):KEGG	GABAergic synapse - Homo sapiens (human):KEGG	4/675	88/12994	0.677374	0.677374	0.899327	SRC/GAD1/GABRR2/GABRD	4
Signaling by Nuclear Receptors:Reactome	Signaling by Nuclear Receptors:Reactome	9/675	193/12994	0.67784	0.67784	0.899327	RUNX1/RARA/POLR2H/PRMT1/MOV10/H2AFX/ESR2/HIST1H2BG/HIST1H4E	9
TGF_beta_Receptor:NetPath	TGF_beta_Receptor:NetPath	8/675	173/12994	0.682359	0.682359	0.899327	RUNX1/TGFB3/JUNB/CDK2/PXN/NFYA/MAP2K3/OLIG1	8
DNA Damage Response (only ATM dependent):Wikipathways	DNA Damage Response (only ATM dependent):Wikipathways	5/675	110/12994	0.682635	0.682635	0.899327	SOD2/NFKB2/BCL6/NFKB1/WNT3	5
Dilated cardiomyopathy (DCM) - Homo sapiens (human):KEGG	Dilated cardiomyopathy (DCM) - Homo sapiens (human):KEGG	4/675	89/12994	0.685975	0.685975	0.899327	ITGA3/TGFB3/ITGB3/ITGB8	4
Rheumatoid arthritis - Homo sapiens (human):KEGG	Rheumatoid arthritis - Homo sapiens (human):KEGG	4/675	89/12994	0.685975	0.685975	0.899327	CSF1/TGFB3/IL11/HLA-DOB	4
activation of csk by camp-dependent protein kinase inhibits signaling through the t cell receptor:BioCarta	activation of csk by camp-dependent protein kinase inhibits signaling through the t cell receptor:BioCarta	2/675	45/12994	0.686277	0.686277	0.899327	AGT/PTGER1	2
Integrin-linked kinase signaling:PID	Integrin-linked kinase signaling:PID	2/675	45/12994	0.686277	0.686277	0.899327	ACTN1/PXN	2
Hippo signaling pathway - Homo sapiens (human):KEGG	Hippo signaling pathway - Homo sapiens (human):KEGG	7/675	153/12994	0.688083	0.688083	0.899327	STK3/TGFB3/TEAD3/WWC1/TEAD2/ID2/WNT3	7
HIV Infection:Reactome	HIV Infection:Reactome	9/675	195/12994	0.689597	0.689597	0.899327	RCC1/RARA/POLR2H/PACS1/NUP188/NELFCD/NUP85/RAE1/GTF2E1	9
Metabolism of water-soluble vitamins and cofactors:Reactome	Metabolism of water-soluble vitamins and cofactors:Reactome	5/675	111/12994	0.690306	0.690306	0.899327	NAMPT/NNMT/MMAA/SLC52A3/NMNAT1	5
RNA Polymerase I Promoter Clearance:Reactome	RNA Polymerase I Promoter Clearance:Reactome	5/675	111/12994	0.690306	0.690306	0.899327	POLR2H/MBD3/H2AFX/HIST1H2BG/HIST1H4E	5
cystic fibrosis transmembrane conductance regulator (cftr) and beta 2 adrenergic receptor (b2ar) pathway:BioCarta	cystic fibrosis transmembrane conductance regulator (cftr) and beta 2 adrenergic receptor (b2ar) pathway:BioCarta	1/675	22/12994	0.691046	0.691046	0.899327	AGT	1
Fatty Acid Biosynthesis:Wikipathways	Fatty Acid Biosynthesis:Wikipathways	1/675	22/12994	0.691046	0.691046	0.899327	ACSL4	1
FRS-mediated FGFR4 signaling:Reactome	FRS-mediated FGFR4 signaling:Reactome	1/675	22/12994	0.691046	0.691046	0.899327	FGF18	1
Glycogen metabolism:Reactome	Glycogen metabolism:Reactome	1/675	22/12994	0.691046	0.691046	0.899327	PYGL	1
inhibition of cellular proliferation by gleevec:BioCarta	inhibition of cellular proliferation by gleevec:BioCarta	1/675	22/12994	0.691046	0.691046	0.899327	STAT1	1
Inositol Metabolism:SMPDB	Inositol Metabolism:SMPDB	1/675	22/12994	0.691046	0.691046	0.899327	AMBRA1	1
Nef-mediates down modulation of cell surface receptors by recruiting them to clathrin adapters:Reactome	Nef-mediates down modulation of cell surface receptors by recruiting them to clathrin adapters:Reactome	1/675	22/12994	0.691046	0.691046	0.899327	PACS1	1
PDGFR-alpha signaling pathway:PID	PDGFR-alpha signaling pathway:PID	1/675	22/12994	0.691046	0.691046	0.899327	SRF	1
ras-independent pathway in nk cell-mediated cytotoxicity:BioCarta	ras-independent pathway in nk cell-mediated cytotoxicity:BioCarta	1/675	22/12994	0.691046	0.691046	0.899327	FCGR3B	1
role of brca1 brca2 and atr in cancer susceptibility:BioCarta	role of brca1 brca2 and atr in cancer susceptibility:BioCarta	1/675	22/12994	0.691046	0.691046	0.899327	CHEK2	1
SHC1 events in ERBB2 signaling:Reactome	SHC1 events in ERBB2 signaling:Reactome	1/675	22/12994	0.691046	0.691046	0.899327	PRKCE	1
Signal transduction by L1:Reactome	Signal transduction by L1:Reactome	1/675	22/12994	0.691046	0.691046	0.899327	ITGB3	1
Signaling by FGFR3 in disease:Reactome	Signaling by FGFR3 in disease:Reactome	1/675	22/12994	0.691046	0.691046	0.899327	FGF18	1
Signaling by FGFR3 point mutants in cancer:Reactome	Signaling by FGFR3 point mutants in cancer:Reactome	1/675	22/12994	0.691046	0.691046	0.899327	FGF18	1
superpathway of pyrimidine deoxyribonucleotides <i>de novo</i> biosynthesis:HumanCyc	superpathway of pyrimidine deoxyribonucleotides <i>de novo</i> biosynthesis:HumanCyc	1/675	22/12994	0.691046	0.691046	0.899327	DTYMK	1
Activated PKN1 stimulates transcription of AR (androgen receptor) regulated genes KLK2 and KLK3:Reactome	Activated PKN1 stimulates transcription of AR (androgen receptor) regulated genes KLK2 and KLK3:Reactome	3/675	68/12994	0.693276	0.693276	0.899327	H2AFX/HIST1H2BG/HIST1H4E	3
Fc gamma R-mediated phagocytosis - Homo sapiens (human):KEGG	Fc gamma R-mediated phagocytosis - Homo sapiens (human):KEGG	4/675	90/12994	0.694413	0.694413	0.899327	LIMK2/CFL1/VASP/PRKCE	4
HIV Life Cycle:Reactome	HIV Life Cycle:Reactome	7/675	154/12994	0.694584	0.694584	0.899327	RCC1/POLR2H/NUP188/NELFCD/NUP85/RAE1/GTF2E1	7
Hedgehog signaling pathway - Homo sapiens (human):KEGG	Hedgehog signaling pathway - Homo sapiens (human):KEGG	2/675	46/12994	0.697906	0.697906	0.899327	GRK2/KIF7	2
Regulation of RhoA activity:PID	Regulation of RhoA activity:PID	2/675	46/12994	0.697906	0.697906	0.899327	TRIO/FARP1	2
RNA Polymerase II Promoter Escape:Reactome	RNA Polymerase II Promoter Escape:Reactome	2/675	46/12994	0.697906	0.697906	0.899327	POLR2H/GTF2E1	2
Switching of origins to a post-replicative state:Reactome	Switching of origins to a post-replicative state:Reactome	2/675	46/12994	0.697906	0.697906	0.899327	CDK2/MCM3	2
RHO GTPase Effectors:Reactome	RHO GTPase Effectors:Reactome	14/675	300/12994	0.699047	0.699047	0.899327	LIMK2/CFL1/PFN1/SRC/SRF/RTKN/EVL/H2AFX/PKN3/NUP85/FMNL2/SFN/HIST1H2BG/HIST1H4E	14
Amino Acid metabolism:Wikipathways	Amino Acid metabolism:Wikipathways	4/675	91/12994	0.702687	0.702687	0.899327	LDHA/PKM/TDO2/ASS1	4
Morphine addiction - Homo sapiens (human):KEGG	Morphine addiction - Homo sapiens (human):KEGG	4/675	91/12994	0.702687	0.702687	0.899327	PDE11A/GRK2/GABRR2/GABRD	4
RAB GEFs exchange GTP for GDP on RABs:Reactome	RAB GEFs exchange GTP for GDP on RABs:Reactome	4/675	91/12994	0.702687	0.702687	0.899327	DENND2D/RIN2/GDI1/ALS2CL	4
Loss of Nlp from mitotic centrosomes:Reactome	Loss of Nlp from mitotic centrosomes:Reactome	3/675	69/12994	0.702739	0.702739	0.899327	CCP110/SFI1/HAUS8	3
Loss of proteins required for interphase microtubule organization from the centrosome:Reactome	Loss of proteins required for interphase microtubule organization from the centrosome:Reactome	3/675	69/12994	0.702739	0.702739	0.899327	CCP110/SFI1/HAUS8	3
SIRT1 negatively regulates rRNA expression:Reactome	SIRT1 negatively regulates rRNA expression:Reactome	3/675	69/12994	0.702739	0.702739	0.899327	H2AFX/HIST1H2BG/HIST1H4E	3
Nucleotide Excision Repair:Reactome	Nucleotide Excision Repair:Reactome	5/675	113/12994	0.705268	0.705268	0.899327	POLR2H/POLD1/POLE4/ZNF830/TFPT	5
2-Hydroxyglutric Aciduria (D And L Form):SMPDB	2-Hydroxyglutric Aciduria (D And L Form):SMPDB	1/675	23/12994	0.707123	0.707123	0.899327	GAD1	1
4-Hydroxybutyric Aciduria/Succinic Semialdehyde Dehydrogenase Deficiency:SMPDB	4-Hydroxybutyric Aciduria/Succinic Semialdehyde Dehydrogenase Deficiency:SMPDB	1/675	23/12994	0.707123	0.707123	0.899327	GAD1	1
Acyl chain remodelling of PS:Reactome	Acyl chain remodelling of PS:Reactome	1/675	23/12994	0.707123	0.707123	0.899327	OSBPL10	1
Butanoate metabolism:EHMN	Butanoate metabolism:EHMN	1/675	23/12994	0.707123	0.707123	0.899327	SLC16A1	1
ccr3 signaling in eosinophils:BioCarta	ccr3 signaling in eosinophils:BioCarta	1/675	23/12994	0.707123	0.707123	0.899327	CFL1	1
ctcf: first multivalent nuclear factor:BioCarta	ctcf: first multivalent nuclear factor:BioCarta	1/675	23/12994	0.707123	0.707123	0.899327	TGFB3	1
cyclins and cell cycle regulation:BioCarta	cyclins and cell cycle regulation:BioCarta	1/675	23/12994	0.707123	0.707123	0.899327	CDK2	1
Di-unsaturated fatty acid beta-oxidation:EHMN	Di-unsaturated fatty acid beta-oxidation:EHMN	1/675	23/12994	0.707123	0.707123	0.899327	ACSL4	1
eicosanoid metabolism:BioCarta	eicosanoid metabolism:BioCarta	1/675	23/12994	0.707123	0.707123	0.899327	PTGER1	1
Estrogen signaling pathway:Wikipathways	Estrogen signaling pathway:Wikipathways	1/675	23/12994	0.707123	0.707123	0.899327	NFKB1	1
Glutamate Metabolism:SMPDB	Glutamate Metabolism:SMPDB	1/675	23/12994	0.707123	0.707123	0.899327	GAD1	1
Homocarnosinosis:SMPDB	Homocarnosinosis:SMPDB	1/675	23/12994	0.707123	0.707123	0.899327	GAD1	1
how progesterone initiates the oocyte maturation:BioCarta	how progesterone initiates the oocyte maturation:BioCarta	1/675	23/12994	0.707123	0.707123	0.899327	SRC	1
Hyperinsulinism-Hyperammonemia Syndrome:SMPDB	Hyperinsulinism-Hyperammonemia Syndrome:SMPDB	1/675	23/12994	0.707123	0.707123	0.899327	GAD1	1
Joubert syndrome:SMPDB	Joubert syndrome:SMPDB	1/675	23/12994	0.707123	0.707123	0.899327	AMBRA1	1
Laminin interactions:Reactome	Laminin interactions:Reactome	1/675	23/12994	0.707123	0.707123	0.899327	ITGA3	1
Mannose type O-glycan biosynthesis - Homo sapiens (human):KEGG	Mannose type O-glycan biosynthesis - Homo sapiens (human):KEGG	1/675	23/12994	0.707123	0.707123	0.899327	POMT2	1
Mismatch repair - Homo sapiens (human):KEGG	Mismatch repair - Homo sapiens (human):KEGG	1/675	23/12994	0.707123	0.707123	0.899327	POLD1	1
Nephrin family interactions:Reactome	Nephrin family interactions:Reactome	1/675	23/12994	0.707123	0.707123	0.899327	ACTN1	1
Phosphatidylinositol Phosphate Metabolism:SMPDB	Phosphatidylinositol Phosphate Metabolism:SMPDB	1/675	23/12994	0.707123	0.707123	0.899327	AMBRA1	1
PI-3K cascade:FGFR2:Reactome	PI-3K cascade:FGFR2:Reactome	1/675	23/12994	0.707123	0.707123	0.899327	FGF18	1
Regulation of RAS by GAPs:Reactome	Regulation of RAS by GAPs:Reactome	1/675	23/12994	0.707123	0.707123	0.899327	DAB2IP	1
SHC-mediated cascade:FGFR2:Reactome	SHC-mediated cascade:FGFR2:Reactome	1/675	23/12994	0.707123	0.707123	0.899327	FGF18	1
Signaling events mediated by the Hedgehog family:PID	Signaling events mediated by the Hedgehog family:PID	1/675	23/12994	0.707123	0.707123	0.899327	GRK2	1
Succinic semialdehyde dehydrogenase deficiency:SMPDB	Succinic semialdehyde dehydrogenase deficiency:SMPDB	1/675	23/12994	0.707123	0.707123	0.899327	GAD1	1
Sympathetic Nerve Pathway (Neuroeffector Junction):PharmGKB	Sympathetic Nerve Pathway (Neuroeffector Junction):PharmGKB	1/675	23/12994	0.707123	0.707123	0.899327	ADM	1
Thromboxane signalling through TP receptor:Reactome	Thromboxane signalling through TP receptor:Reactome	1/675	23/12994	0.707123	0.707123	0.899327	GNA14	1
Arf6 trafficking events:PID	Arf6 trafficking events:PID	2/675	47/12994	0.709176	0.709176	0.899327	ITGA3/CTNND1	2
Heart Development:Wikipathways	Heart Development:Wikipathways	2/675	47/12994	0.709176	0.709176	0.899327	SRF/BHLHE40	2
Hedgehog Signaling Pathway:Wikipathways	Hedgehog Signaling Pathway:Wikipathways	2/675	47/12994	0.709176	0.709176	0.899327	GRK2/KIF7	2
HIV Transcription Initiation:Reactome	HIV Transcription Initiation:Reactome	2/675	47/12994	0.709176	0.709176	0.899327	POLR2H/GTF2E1	2
Nucleotide excision repair - Homo sapiens (human):KEGG	Nucleotide excision repair - Homo sapiens (human):KEGG	2/675	47/12994	0.709176	0.709176	0.899327	POLD1/POLE4	2
RNA Polymerase II HIV Promoter Escape:Reactome	RNA Polymerase II HIV Promoter Escape:Reactome	2/675	47/12994	0.709176	0.709176	0.899327	POLR2H/GTF2E1	2
RNA Polymerase II Transcription Initiation And Promoter Clearance:Reactome	RNA Polymerase II Transcription Initiation And Promoter Clearance:Reactome	2/675	47/12994	0.709176	0.709176	0.899327	POLR2H/GTF2E1	2
RNA Polymerase II Transcription Initiation:Reactome	RNA Polymerase II Transcription Initiation:Reactome	2/675	47/12994	0.709176	0.709176	0.899327	POLR2H/GTF2E1	2
RNA Polymerase II Transcription Pre-Initiation And Promoter Opening:Reactome	RNA Polymerase II Transcription Pre-Initiation And Promoter Opening:Reactome	2/675	47/12994	0.709176	0.709176	0.899327	POLR2H/GTF2E1	2
Sphingolipid metabolism - Homo sapiens (human):KEGG	Sphingolipid metabolism - Homo sapiens (human):KEGG	2/675	47/12994	0.709176	0.709176	0.899327	DEGS1/SMPD3	2
Trans-sulfuration pathway:Wikipathways	Trans-sulfuration pathway:Wikipathways	2/675	47/12994	0.709176	0.709176	0.899327	LDHA/GAD1	2
B cell receptor signaling pathway - Homo sapiens (human):KEGG	B cell receptor signaling pathway - Homo sapiens (human):KEGG	3/675	70/12994	0.711978	0.711978	0.899327	LILRB3/NFKB1/BLNK	3
Metabolism of vitamins and cofactors:Reactome	Metabolism of vitamins and cofactors:Reactome	8/675	178/12994	0.712525	0.712525	0.899327	NAMPT/NNMT/MMAA/LRP8/SLC52A3/NOS3/PTS/NMNAT1	8
Estrogen signaling pathway - Homo sapiens (human):KEGG	Estrogen signaling pathway - Homo sapiens (human):KEGG	6/675	136/12994	0.715752	0.715752	0.899327	RARA/SRC/NOS3/MMP9/ESR2/CREB3L3	6
Ion channel transport:Reactome	Ion channel transport:Reactome	8/675	179/12994	0.718326	0.718326	0.899327	ATP2B4/ATP11A/SLC9B2/ATP9A/ATP10B/TRPM6/ANO7/CAMK2A	8
B-WICH complex positively regulates rRNA expression:Reactome	B-WICH complex positively regulates rRNA expression:Reactome	4/675	93/12994	0.718749	0.718749	0.899327	POLR2H/H2AFX/HIST1H2BG/HIST1H4E	4
Formation of the beta-catenin:TCF transactivating complex:Reactome	Formation of the beta-catenin:TCF transactivating complex:Reactome	4/675	93/12994	0.718749	0.718749	0.899327	PYGO2/H2AFX/HIST1H2BG/HIST1H4E	4
TGF-beta super family signaling pathway canonical:INOH	TGF-beta super family signaling pathway canonical:INOH	5/675	115/12994	0.71972	0.71972	0.899327	PSMB8/PSMB9/TGFB3/HDAC4/MAPK11	5
agrin in postsynaptic differentiation:BioCarta	agrin in postsynaptic differentiation:BioCarta	2/675	48/12994	0.720093	0.720093	0.899327	SRC/PXN	2
Cell Differentiation - Index:Wikipathways	Cell Differentiation - Index:Wikipathways	2/675	48/12994	0.720093	0.720093	0.899327	STAT3/SRF	2
Formation of HIV-1 elongation complex containing HIV-1 Tat:Reactome	Formation of HIV-1 elongation complex containing HIV-1 Tat:Reactome	2/675	48/12994	0.720093	0.720093	0.899327	POLR2H/NELFCD	2
Histidine, lysine, phenylalanine, tyrosine, proline and tryptophan catabolism:Reactome	Histidine, lysine, phenylalanine, tyrosine, proline and tryptophan catabolism:Reactome	2/675	48/12994	0.720093	0.720093	0.899327	ASRGL1/TDO2	2
HIV Transcription Elongation:Reactome	HIV Transcription Elongation:Reactome	2/675	48/12994	0.720093	0.720093	0.899327	POLR2H/NELFCD	2
Notch-mediated HES/HEY network:PID	Notch-mediated HES/HEY network:PID	2/675	48/12994	0.720093	0.720093	0.899327	STAT3/TCF3	2
Rett syndrome causing genes:Wikipathways	Rett syndrome causing genes:Wikipathways	2/675	48/12994	0.720093	0.720093	0.899327	HIVEP2/GABRD	2
RNA Polymerase I Transcription Initiation:Reactome	RNA Polymerase I Transcription Initiation:Reactome	2/675	48/12994	0.720093	0.720093	0.899327	POLR2H/MBD3	2
Tat-mediated elongation of the HIV-1 transcript:Reactome	Tat-mediated elongation of the HIV-1 transcript:Reactome	2/675	48/12994	0.720093	0.720093	0.899327	POLR2H/NELFCD	2
Bile secretion - Homo sapiens (human):KEGG	Bile secretion - Homo sapiens (human):KEGG	3/675	71/12994	0.720995	0.720995	0.899327	NR1H4/ABCC3/SLC4A2	3
Parkinsons Disease Pathway:Wikipathways	Parkinsons Disease Pathway:Wikipathways	3/675	71/12994	0.720995	0.720995	0.899327	UBE2L6/MAPK11/SNCAIP	3
Acetaminophen Pathway, Pharmacokinetics:PharmGKB	Acetaminophen Pathway, Pharmacokinetics:PharmGKB	1/675	24/12994	0.722364	0.722364	0.899327	SULT1A3	1
ADP signalling through P2Y purinoceptor 1:Reactome	ADP signalling through P2Y purinoceptor 1:Reactome	1/675	24/12994	0.722364	0.722364	0.899327	GNA14	1
Doxorubicin Pathway (Cardiomyocyte Cell), Pharmacodynamics:PharmGKB	Doxorubicin Pathway (Cardiomyocyte Cell), Pharmacodynamics:PharmGKB	1/675	24/12994	0.722364	0.722364	0.899327	NOS3	1
Ephrin B reverse signaling:PID	Ephrin B reverse signaling:PID	1/675	24/12994	0.722364	0.722364	0.899327	SRC	1
GABA receptor Signaling:Wikipathways	GABA receptor Signaling:Wikipathways	1/675	24/12994	0.722364	0.722364	0.899327	GABRD	1
Pathway_PA165986194 -need delete:PharmGKB	Pathway_PA165986194 -need delete:PharmGKB	1/675	24/12994	0.722364	0.722364	0.899327	SULT1A3	1
Plexin-D1 Signaling:PID	Plexin-D1 Signaling:PID	1/675	24/12994	0.722364	0.722364	0.899327	ITGA3	1
regulation of ck1/cdk5 by type 1 glutamate receptors:BioCarta	regulation of ck1/cdk5 by type 1 glutamate receptors:BioCarta	1/675	24/12994	0.722364	0.722364	0.899327	GRK2	1
RUNX2 regulates osteoblast differentiation:Reactome	RUNX2 regulates osteoblast differentiation:Reactome	1/675	24/12994	0.722364	0.722364	0.899327	SRC	1
Synthesis of bile acids and bile salts via 7alpha-hydroxycholesterol:Reactome	Synthesis of bile acids and bile salts via 7alpha-hydroxycholesterol:Reactome	1/675	24/12994	0.722364	0.722364	0.899327	NR1H4	1
Triacylglyceride Synthesis:Wikipathways	Triacylglyceride Synthesis:Wikipathways	1/675	24/12994	0.722364	0.722364	0.899327	AGPAT3	1
Triglyceride catabolism:Reactome	Triglyceride catabolism:Reactome	1/675	24/12994	0.722364	0.722364	0.899327	PLIN3	1
Visual signal transduction: Rods:PID	Visual signal transduction: Rods:PID	1/675	24/12994	0.722364	0.722364	0.899327	PDE6G	1
Vitamin digestion and absorption - Homo sapiens (human):KEGG	Vitamin digestion and absorption - Homo sapiens (human):KEGG	1/675	24/12994	0.722364	0.722364	0.899327	SLC52A3	1
PI3K/AKT Signaling in Cancer:Reactome	PI3K/AKT Signaling in Cancer:Reactome	4/675	94/12994	0.726536	0.726536	0.899327	SRC/KITLG/ESR2/FGF18	4
SLC-mediated transmembrane transport:Reactome	SLC-mediated transmembrane transport:Reactome	11/675	244/12994	0.728308	0.728308	0.899327	SLC39A1/RUNX1/SLC12A7/SLC6A20/SLC22A11/SLC16A1/SLC47A2/SLC36A1/SLC4A2/SLC30A1/SLC44A3	11
AURKA Activation by TPX2:Reactome	AURKA Activation by TPX2:Reactome	3/675	72/12994	0.72979	0.72979	0.899327	CCP110/SFI1/HAUS8	3
Clathrin derived vesicle budding:Reactome	Clathrin derived vesicle budding:Reactome	3/675	72/12994	0.72979	0.72979	0.899327	SNAPIN/DTNBP1/BLOC1S4	3
Hedgehog:INOH	Hedgehog:INOH	3/675	72/12994	0.72979	0.72979	0.899327	PSMB8/PSMB9/GRK2	3
Linoleate metabolism:EHMN	Linoleate metabolism:EHMN	3/675	72/12994	0.72979	0.72979	0.899327	GPX1/FADS3/CYP19A1	3
TCR signaling:Reactome	TCR signaling:Reactome	3/675	72/12994	0.72979	0.72979	0.899327	VASP/NFKB1/EVL	3
trans-Golgi Network Vesicle Budding:Reactome	trans-Golgi Network Vesicle Budding:Reactome	3/675	72/12994	0.72979	0.72979	0.899327	SNAPIN/DTNBP1/BLOC1S4	3
Arginine and proline metabolism - Homo sapiens (human):KEGG	Arginine and proline metabolism - Homo sapiens (human):KEGG	2/675	49/12994	0.730662	0.730662	0.899327	SAT1/NOS3	2
Calcineurin-regulated NFAT-dependent transcription in lymphocytes:PID	Calcineurin-regulated NFAT-dependent transcription in lymphocytes:PID	2/675	49/12994	0.730662	0.730662	0.899327	JUNB/BATF3	2
Cocaine addiction - Homo sapiens (human):KEGG	Cocaine addiction - Homo sapiens (human):KEGG	2/675	49/12994	0.730662	0.730662	0.899327	NFKB1/CREB3L3	2
IRS-related events triggered by IGF1R:Reactome	IRS-related events triggered by IGF1R:Reactome	2/675	49/12994	0.730662	0.730662	0.899327	FGF18/IGF2	2
Retrograde transport at the Trans-Golgi-Network:Reactome	Retrograde transport at the Trans-Golgi-Network:Reactome	2/675	49/12994	0.730662	0.730662	0.899327	RAB43/PLIN3	2
Valine, leucine and isoleucine degradation:EHMN	Valine, leucine and isoleucine degradation:EHMN	2/675	49/12994	0.730662	0.730662	0.899327	SLC16A1/ALDH3A1	2
cell cycle: g1/s check point:BioCarta	cell cycle: g1/s check point:BioCarta	1/675	25/12994	0.736813	0.736813	0.899327	CDK2	1
Deadenylation of mRNA:Reactome	Deadenylation of mRNA:Reactome	1/675	25/12994	0.736813	0.736813	0.899327	CNOT9	1
Disulfiram Action Pathway:SMPDB	Disulfiram Action Pathway:SMPDB	1/675	25/12994	0.736813	0.736813	0.899327	ALDH3A1	1
Downstream signaling of activated FGFR3:Reactome	Downstream signaling of activated FGFR3:Reactome	1/675	25/12994	0.736813	0.736813	0.899327	FGF18	1
FRS-mediated FGFR2 signaling:Reactome	FRS-mediated FGFR2 signaling:Reactome	1/675	25/12994	0.736813	0.736813	0.899327	FGF18	1
G0 and Early G1:Reactome	G0 and Early G1:Reactome	1/675	25/12994	0.736813	0.736813	0.899327	CDK2	1
Hypothesized Pathways in Pathogenesis of Cardiovascular Disease:Wikipathways	Hypothesized Pathways in Pathogenesis of Cardiovascular Disease:Wikipathways	1/675	25/12994	0.736813	0.736813	0.899327	ANGPT2	1
IKK complex recruitment mediated by RIP1:Reactome	IKK complex recruitment mediated by RIP1:Reactome	1/675	25/12994	0.736813	0.736813	0.899327	RIPK3	1
Propanoate metabolism:INOH	Propanoate metabolism:INOH	1/675	25/12994	0.736813	0.736813	0.899327	LDHA	1
Regulation of PTEN stability and activity:Reactome	Regulation of PTEN stability and activity:Reactome	1/675	25/12994	0.736813	0.736813	0.899327	NEDD4	1
Signal Transduction of S1P Receptor:Wikipathways	Signal Transduction of S1P Receptor:Wikipathways	1/675	25/12994	0.736813	0.736813	0.899327	S1PR2	1
stathmin and breast cancer resistance to antimicrotubule agents:BioCarta	stathmin and breast cancer resistance to antimicrotubule agents:BioCarta	1/675	25/12994	0.736813	0.736813	0.899327	CAMK2A	1
TRP channels:Reactome	TRP channels:Reactome	1/675	25/12994	0.736813	0.736813	0.899327	TRPM6	1
Uptake and actions of bacterial toxins:Reactome	Uptake and actions of bacterial toxins:Reactome	1/675	25/12994	0.736813	0.736813	0.899327	MAP2K3	1
VEGFR3 signaling in lymphatic endothelium:PID	VEGFR3 signaling in lymphatic endothelium:PID	1/675	25/12994	0.736813	0.736813	0.899327	MAPK11	1
WNT ligand biogenesis and trafficking:Reactome	WNT ligand biogenesis and trafficking:Reactome	1/675	25/12994	0.736813	0.736813	0.899327	WNT3	1
Signaling by FGFR2:Reactome	Signaling by FGFR2:Reactome	3/675	73/12994	0.738366	0.738366	0.899327	SRC/POLR2H/FGF18	3
Signaling by NOTCH1:Reactome	Signaling by NOTCH1:Reactome	3/675	73/12994	0.738366	0.738366	0.899327	HDAC4/DTX2/DTX4	3
Formation of HIV elongation complex in the absence of HIV Tat:Reactome	Formation of HIV elongation complex in the absence of HIV Tat:Reactome	2/675	50/12994	0.740891	0.740891	0.899327	POLR2H/NELFCD	2
IGF1R signaling cascade:Reactome	IGF1R signaling cascade:Reactome	2/675	50/12994	0.740891	0.740891	0.899327	FGF18/IGF2	2
Signaling by ERBB2:Reactome	Signaling by ERBB2:Reactome	2/675	50/12994	0.740891	0.740891	0.899327	SRC/PRKCE	2
Signaling by FGFR1:Reactome	Signaling by FGFR1:Reactome	2/675	50/12994	0.740891	0.740891	0.899327	SRC/FGF18	2
TGF-beta receptor signaling:PID	TGF-beta receptor signaling:PID	2/675	50/12994	0.740891	0.740891	0.899327	TGFB3/CAMK2A	2
p75 NTR receptor-mediated signalling:Reactome	p75 NTR receptor-mediated signalling:Reactome	4/675	96/12994	0.741626	0.741626	0.899327	NFKB1/KALRN/TRIO/ARHGEF35	4
Regulation of TP53 Activity:Reactome	Regulation of TP53 Activity:Reactome	7/675	162/12994	0.743379	0.743379	0.899327	CDK2/CHEK2/MAPK11/MBD3/RNF34/EHMT1/BANP	7
Neurotrophin signaling pathway - Homo sapiens (human):KEGG	Neurotrophin signaling pathway - Homo sapiens (human):KEGG	5/675	119/12994	0.747088	0.747088	0.899327	NFKB1/MAP3K3/SH2B2/MAPK11/CAMK2A	5
Wnt Canonical:INOH	Wnt Canonical:INOH	5/675	119/12994	0.747088	0.747088	0.899327	PSMB8/PSMB9/PYGO2/KREMEN2/WNT3	5
Wnt Mammals:INOH	Wnt Mammals:INOH	5/675	119/12994	0.747088	0.747088	0.899327	PSMB8/PSMB9/PYGO2/KREMEN2/WNT3	5
LncRNA involvement in canonical Wnt signaling and colorectal cancer:Wikipathways	LncRNA involvement in canonical Wnt signaling and colorectal cancer:Wikipathways	4/675	97/12994	0.74893	0.74893	0.899327	NKD2/H19/TCF3/WNT3	4
Prostate cancer - Homo sapiens (human):KEGG	Prostate cancer - Homo sapiens (human):KEGG	4/675	97/12994	0.74893	0.74893	0.899327	CDK2/NFKB1/MMP9/CREB3L3	4
cGMP-PKG signaling pathway - Homo sapiens (human):KEGG	cGMP-PKG signaling pathway - Homo sapiens (human):KEGG	7/675	163/12994	0.749073	0.749073	0.899327	ATP2B4/VASP/SRF/NOS3/PRKCE/BDKRB2/CREB3L3	7
A tetrasaccharide linker sequence is required for GAG synthesis:Reactome	A tetrasaccharide linker sequence is required for GAG synthesis:Reactome	1/675	26/12994	0.750511	0.750511	0.899327	B3GAT3	1
Activation of gene expression by SREBF (SREBP):Reactome	Activation of gene expression by SREBF (SREBP):Reactome	1/675	26/12994	0.750511	0.750511	0.899327	NFYA	1
ALK1 signaling events:PID	ALK1 signaling events:PID	1/675	26/12994	0.750511	0.750511	0.899327	TGFB3	1
Calmodulin induced events:Reactome	Calmodulin induced events:Reactome	1/675	26/12994	0.750511	0.750511	0.899327	GRK2	1
CaM pathway:Reactome	CaM pathway:Reactome	1/675	26/12994	0.750511	0.750511	0.899327	GRK2	1
Fertilization:Reactome	Fertilization:Reactome	1/675	26/12994	0.750511	0.750511	0.899327	CATSPERB	1
Folate biosynthesis - Homo sapiens (human):KEGG	Folate biosynthesis - Homo sapiens (human):KEGG	1/675	26/12994	0.750511	0.750511	0.899327	PTS	1
Glucuronidation:Wikipathways	Glucuronidation:Wikipathways	1/675	26/12994	0.750511	0.750511	0.899327	HK1	1
Interleukin-7 signaling:Reactome	Interleukin-7 signaling:Reactome	1/675	26/12994	0.750511	0.750511	0.899327	IL7	1
Maturity onset diabetes of the young - Homo sapiens (human):KEGG	Maturity onset diabetes of the young - Homo sapiens (human):KEGG	1/675	26/12994	0.750511	0.750511	0.899327	NR5A2	1
N-glycan antennae elongation in the medial/trans-Golgi:Reactome	N-glycan antennae elongation in the medial/trans-Golgi:Reactome	1/675	26/12994	0.750511	0.750511	0.899327	MGAT5	1
Nuclear signaling by ERBB4:Reactome	Nuclear signaling by ERBB4:Reactome	1/675	26/12994	0.750511	0.750511	0.899327	GFAP	1
Syndecan-3-mediated signaling events:PID	Syndecan-3-mediated signaling events:PID	1/675	26/12994	0.750511	0.750511	0.899327	SRC	1
Termination of O-glycan biosynthesis:Reactome	Termination of O-glycan biosynthesis:Reactome	1/675	26/12994	0.750511	0.750511	0.899327	MUC13	1
TSH:NetPath	TSH:NetPath	1/675	26/12994	0.750511	0.750511	0.899327	MAP2K3	1
Vitamin B9 (folate) metabolism:EHMN	Vitamin B9 (folate) metabolism:EHMN	1/675	26/12994	0.750511	0.750511	0.899327	FOLR3	1
Aminosugars metabolism:EHMN	Aminosugars metabolism:EHMN	2/675	51/12994	0.750786	0.750786	0.899327	NUP188/NUP85	2
HDMs demethylate histones:Reactome	HDMs demethylate histones:Reactome	2/675	51/12994	0.750786	0.750786	0.899327	KDM2A/HIST1H4E	2
Regulation of Androgen receptor activity:PID	Regulation of Androgen receptor activity:PID	2/675	51/12994	0.750786	0.750786	0.899327	SRC/PDE9A	2
Signaling by Type 1 Insulin-like Growth Factor 1 Receptor (IGF1R):Reactome	Signaling by Type 1 Insulin-like Growth Factor 1 Receptor (IGF1R):Reactome	2/675	51/12994	0.750786	0.750786	0.899327	FGF18/IGF2	2
Wnt Signaling Pathway:Wikipathways	Wnt Signaling Pathway:Wikipathways	2/675	51/12994	0.750786	0.750786	0.899327	GCKR/TCF3	2
Xenobiotics metabolism:EHMN	Xenobiotics metabolism:EHMN	2/675	51/12994	0.750786	0.750786	0.899327	CYP19A1/ALDH3A1	2
Transcription of the HIV genome:Reactome	Transcription of the HIV genome:Reactome	3/675	75/12994	0.75487	0.75487	0.899327	POLR2H/NELFCD/GTF2E1	3
Transcriptional regulation by RUNX2:Reactome	Transcriptional regulation by RUNX2:Reactome	3/675	75/12994	0.75487	0.75487	0.899327	SRC/STAT1/HDAC4	3
Cell Cycle, Mitotic:Reactome	Cell Cycle, Mitotic:Reactome	22/675	480/12994	0.759842	0.759842	0.899327	CDC7/NEK6/CDK2/SRC/MCM3/NUP188/CDC25B/FBXO5/POLD1/H2AFX/POLE4/CKS1B/NUP85/RAE1/CCP110/SFI1/CNEP1R1/LPIN1/HAUS8/HIST1H2BG/HIST1H4E/MASTL	22
Amino acid and oligopeptide SLC transporters:Reactome	Amino acid and oligopeptide SLC transporters:Reactome	2/675	52/12994	0.760353	0.760353	0.899327	SLC6A20/SLC36A1	2
Apoptotic execution phase:Reactome	Apoptotic execution phase:Reactome	2/675	52/12994	0.760353	0.760353	0.899327	TJP1/DBNL	2
mRNA Splicing - Minor Pathway:Reactome	mRNA Splicing - Minor Pathway:Reactome	2/675	52/12994	0.760353	0.760353	0.899327	POLR2H/SNRNP35	2
Infectious disease:Reactome	Infectious disease:Reactome	11/675	251/12994	0.761042	0.761042	0.899327	RCC1/RARA/POLR2H/PACS1/NUP188/CTNND1/MAP2K3/NELFCD/NUP85/RAE1/GTF2E1	11
Cell death signalling via NRAGE, NRIF and NADE:Reactome	Cell death signalling via NRAGE, NRIF and NADE:Reactome	3/675	76/12994	0.762802	0.762802	0.899327	KALRN/TRIO/ARHGEF35	3
Condensation of Prophase Chromosomes:Reactome	Condensation of Prophase Chromosomes:Reactome	3/675	76/12994	0.762802	0.762802	0.899327	H2AFX/HIST1H2BG/HIST1H4E	3
Arachidonic acid metabolism:EHMN	Arachidonic acid metabolism:EHMN	4/675	99/12994	0.763063	0.763063	0.899327	GPX1/NUP188/NUP85/CYP19A1	4
Canonical and Non-canonical Notch signaling:Wikipathways	Canonical and Non-canonical Notch signaling:Wikipathways	1/675	27/12994	0.763497	0.763497	0.899327	DLK2	1
Collecting duct acid secretion - Homo sapiens (human):KEGG	Collecting duct acid secretion - Homo sapiens (human):KEGG	1/675	27/12994	0.763497	0.763497	0.899327	SLC12A7	1
CREB phosphorylation through the activation of Ras:Reactome	CREB phosphorylation through the activation of Ras:Reactome	1/675	27/12994	0.763497	0.763497	0.899327	CAMK2A	1
Downstream signaling of activated FGFR4:Reactome	Downstream signaling of activated FGFR4:Reactome	1/675	27/12994	0.763497	0.763497	0.899327	FGF18	1
Effects of PIP2 hydrolysis:Reactome	Effects of PIP2 hydrolysis:Reactome	1/675	27/12994	0.763497	0.763497	0.899327	PRKCE	1
FGFR2 alternative splicing:Reactome	FGFR2 alternative splicing:Reactome	1/675	27/12994	0.763497	0.763497	0.899327	POLR2H	1
Glutamate Glutamine metabolism:INOH	Glutamate Glutamine metabolism:INOH	1/675	27/12994	0.763497	0.763497	0.899327	GAD1	1
Interleukin receptor SHC signaling:Reactome	Interleukin receptor SHC signaling:Reactome	1/675	27/12994	0.763497	0.763497	0.899327	IL3RA	1
Photodynamic therapy-induced unfolded protein response:Wikipathways	Photodynamic therapy-induced unfolded protein response:Wikipathways	1/675	27/12994	0.763497	0.763497	0.899327	NFE2L2	1
Resolution of D-loop Structures through Synthesis-Dependent Strand Annealing (SDSA):Reactome	Resolution of D-loop Structures through Synthesis-Dependent Strand Annealing (SDSA):Reactome	1/675	27/12994	0.763497	0.763497	0.899327	TNFRSF6B	1
RNA Pol II CTD phosphorylation and interaction with CE during HIV infection:Reactome	RNA Pol II CTD phosphorylation and interaction with CE during HIV infection:Reactome	1/675	27/12994	0.763497	0.763497	0.899327	POLR2H	1
RNA Pol II CTD phosphorylation and interaction with CE:Reactome	RNA Pol II CTD phosphorylation and interaction with CE:Reactome	1/675	27/12994	0.763497	0.763497	0.899327	POLR2H	1
RNA Polymerase III Transcription Initiation From Type 2 Promoter:Reactome	RNA Polymerase III Transcription Initiation From Type 2 Promoter:Reactome	1/675	27/12994	0.763497	0.763497	0.899327	POLR2H	1
Signaling by FGFR2 in disease:Reactome	Signaling by FGFR2 in disease:Reactome	1/675	27/12994	0.763497	0.763497	0.899327	FGF18	1
The oncogenic action of 2-hydroxyglutarate:SMPDB	The oncogenic action of 2-hydroxyglutarate:SMPDB	1/675	27/12994	0.763497	0.763497	0.899327	KDM2A	1
transcription factor creb and its extracellular signals:BioCarta	transcription factor creb and its extracellular signals:BioCarta	1/675	27/12994	0.763497	0.763497	0.899327	CAMK2A	1
Transcriptional activation of mitochondrial biogenesis:Reactome	Transcriptional activation of mitochondrial biogenesis:Reactome	1/675	27/12994	0.763497	0.763497	0.899327	SOD2	1
Ca2+ pathway:Reactome	Ca2+ pathway:Reactome	2/675	53/12994	0.769602	0.769602	0.899327	PDE6G/CAMK2A	2
Mitochondrial biogenesis:Reactome	Mitochondrial biogenesis:Reactome	2/675	53/12994	0.769602	0.769602	0.899327	SOD2/MAPK11	2
Peptide hormone metabolism:Reactome	Peptide hormone metabolism:Reactome	2/675	53/12994	0.769602	0.769602	0.899327	AGT/ACHE	2
Potassium Channels:Reactome	Potassium Channels:Reactome	4/675	100/12994	0.769894	0.769894	0.899327	KCNK1/KCNQ3/KCNS1/KCNG2	4
Ras signaling pathway - Homo sapiens (human):KEGG	Ras signaling pathway - Homo sapiens (human):KEGG	10/675	232/12994	0.771472	0.771472	0.899327	CSF1/EFNA1/ETS2/NFKB1/KITLG/KSR1/RALGDS/ANGPT2/FGF18/IGF2	10
adp-ribosylation factor:BioCarta	adp-ribosylation factor:BioCarta	1/675	28/12994	0.775808	0.775808	0.899327	CYTH2	1
Butanoate metabolism - Homo sapiens (human):KEGG	Butanoate metabolism - Homo sapiens (human):KEGG	1/675	28/12994	0.775808	0.775808	0.899327	GAD1	1
Ca-dependent events:Reactome	Ca-dependent events:Reactome	1/675	28/12994	0.775808	0.775808	0.899327	GRK2	1
CDK-mediated phosphorylation and removal of Cdc6:Reactome	CDK-mediated phosphorylation and removal of Cdc6:Reactome	1/675	28/12994	0.775808	0.775808	0.899327	CDK2	1
DNA Damage/Telomere Stress Induced Senescence:Reactome	DNA Damage/Telomere Stress Induced Senescence:Reactome	1/675	28/12994	0.775808	0.775808	0.899327	CDK2	1
EGF:INOH	EGF:INOH	1/675	28/12994	0.775808	0.775808	0.899327	SFN	1
GPCR GroupI metabotropic glutamate receptor:INOH	GPCR GroupI metabotropic glutamate receptor:INOH	1/675	28/12994	0.775808	0.775808	0.899327	PRKCE	1
influence of ras and rho proteins on g1 to s transition:BioCarta	influence of ras and rho proteins on g1 to s transition:BioCarta	1/675	28/12994	0.775808	0.775808	0.899327	CDK2	1
One Carbon Metabolism:Wikipathways	One Carbon Metabolism:Wikipathways	1/675	28/12994	0.775808	0.775808	0.899327	GLRX	1
Phase 2 - plateau phase:Reactome	Phase 2 - plateau phase:Reactome	1/675	28/12994	0.775808	0.775808	0.899327	KCNE5	1
Phototransduction - Homo sapiens (human):KEGG	Phototransduction - Homo sapiens (human):KEGG	1/675	28/12994	0.775808	0.775808	0.899327	PDE6G	1
Recycling pathway of L1:Reactome	Recycling pathway of L1:Reactome	1/675	28/12994	0.775808	0.775808	0.899327	SRC	1
Regulation of RUNX2 expression and activity:Reactome	Regulation of RUNX2 expression and activity:Reactome	1/675	28/12994	0.775808	0.775808	0.899327	STAT1	1
RNA Polymerase III Transcription Initiation From Type 1 Promoter:Reactome	RNA Polymerase III Transcription Initiation From Type 1 Promoter:Reactome	1/675	28/12994	0.775808	0.775808	0.899327	POLR2H	1
role of erbb2 in signal transduction and oncology:BioCarta	role of erbb2 in signal transduction and oncology:BioCarta	1/675	28/12994	0.775808	0.775808	0.899327	STAT3	1
Selective Serotonin Reuptake Inhibitor Pathway, Pharmacodynamics:PharmGKB	Selective Serotonin Reuptake Inhibitor Pathway, Pharmacodynamics:PharmGKB	1/675	28/12994	0.775808	0.775808	0.899327	HTR3A	1
Hepatocellular carcinoma - Homo sapiens (human):KEGG	Hepatocellular carcinoma - Homo sapiens (human):KEGG	7/675	168/12994	0.776195	0.776195	0.899327	NFE2L2/TGFB3/GADD45B/SMARCD3/SMARCD1/WNT3/IGF2	7
Melanogenesis - Homo sapiens (human):KEGG	Melanogenesis - Homo sapiens (human):KEGG	4/675	101/12994	0.77657	0.77657	0.899327	KITLG/CREB3L3/WNT3/CAMK2A	4
Notch:INOH	Notch:INOH	3/675	78/12994	0.778041	0.778041	0.899327	PSMB8/PSMB9/DTX2	3
Integrin:INOH	Integrin:INOH	5/675	124/12994	0.778454	0.778454	0.899327	ITGA3/SRC/ITGB3/PXN/ITGB8	5
Pyruvate metabolism and Citric Acid (TCA) cycle:Reactome	Pyruvate metabolism and Citric Acid (TCA) cycle:Reactome	2/675	54/12994	0.778537	0.778537	0.899327	LDHA/SLC16A1	2
Neuroactive ligand-receptor interaction - Homo sapiens (human):KEGG	Neuroactive ligand-receptor interaction - Homo sapiens (human):KEGG	12/675	277/12994	0.781221	0.781221	0.899327	FPR2/S1PR2/PTGER1/MTNR1A/LPAR2/BDKRB2/GABRR2/BDKRB1/P2RX5/GABRD/ADORA2B/GRM6	12
L1CAM interactions:Reactome	L1CAM interactions:Reactome	4/675	102/12994	0.783092	0.783092	0.899327	SCN9A/SRC/ITGB3/KCNQ3	4
Recruitment of NuMA to mitotic centrosomes:Reactome	Recruitment of NuMA to mitotic centrosomes:Reactome	3/675	79/12994	0.785354	0.785354	0.899327	CCP110/SFI1/HAUS8	3
Antiarrhythmic Pathway, Pharmacodynamics:PharmGKB	Antiarrhythmic Pathway, Pharmacodynamics:PharmGKB	2/675	55/12994	0.787168	0.787168	0.899327	KCNK1/KCNE5	2
BARD1 signaling events:PID	BARD1 signaling events:PID	1/675	29/12994	0.78748	0.78748	0.899327	CDK2	1
Lipid Metabolism Pathway:Wikipathways	Lipid Metabolism Pathway:Wikipathways	1/675	29/12994	0.78748	0.78748	0.899327	HILPDA	1
mRNA Capping:Reactome	mRNA Capping:Reactome	1/675	29/12994	0.78748	0.78748	0.899327	POLR2H	1
Nephrin/Neph1 signaling in the kidney podocyte:PID	Nephrin/Neph1 signaling in the kidney podocyte:PID	1/675	29/12994	0.78748	0.78748	0.899327	TJP1	1
The oncogenic action of L-2-hydroxyglutarate in Hydroxygluaricaciduria:SMPDB	The oncogenic action of L-2-hydroxyglutarate in Hydroxygluaricaciduria:SMPDB	1/675	29/12994	0.78748	0.78748	0.899327	KDM2A	1
The role of Nef in HIV-1 replication and disease pathogenesis:Reactome	The role of Nef in HIV-1 replication and disease pathogenesis:Reactome	1/675	29/12994	0.78748	0.78748	0.899327	PACS1	1
VEGFR1 specific signals:PID	VEGFR1 specific signals:PID	1/675	29/12994	0.78748	0.78748	0.899327	NOS3	1
Rab regulation of trafficking:Reactome	Rab regulation of trafficking:Reactome	5/675	126/12994	0.790131	0.790131	0.899327	DENND2D/RIN2/GDI1/TBC1D10B/ALS2CL	5
Centrosome maturation:Reactome	Centrosome maturation:Reactome	3/675	80/12994	0.792467	0.792467	0.899327	CCP110/SFI1/HAUS8	3
Protein ubiquitination:Reactome	Protein ubiquitination:Reactome	3/675	80/12994	0.792467	0.792467	0.899327	UBE2Z/UBE2S/HIST1H2BG	3
Recruitment of mitotic centrosome proteins and complexes:Reactome	Recruitment of mitotic centrosome proteins and complexes:Reactome	3/675	80/12994	0.792467	0.792467	0.899327	CCP110/SFI1/HAUS8	3
Regulation of nuclear beta catenin signaling and target gene transcription:PID	Regulation of nuclear beta catenin signaling and target gene transcription:PID	3/675	80/12994	0.792467	0.792467	0.899327	MMP9/ID2/SFN	3
Calcium Regulation in the Cardiac Cell:Wikipathways	Calcium Regulation in the Cardiac Cell:Wikipathways	6/675	149/12994	0.792692	0.792692	0.899327	RGS14/PRKD1/PRKCE/SFN/GJB3/CAMK2A	6
BMP2 signaling TGF-beta MV:INOH	BMP2 signaling TGF-beta MV:INOH	2/675	56/12994	0.795502	0.795502	0.899327	STAT3/TGFB3	2
Glutathione metabolism - Homo sapiens (human):KEGG	Glutathione metabolism - Homo sapiens (human):KEGG	2/675	56/12994	0.795502	0.795502	0.899327	GPX2/GPX1	2
TCR signaling in na&#xef;ve CD8+ T cells:PID	TCR signaling in na&#xef;ve CD8+ T cells:PID	2/675	56/12994	0.795502	0.795502	0.899327	ORAI1/PRKCE	2
Acetaminophen Action Pathway:SMPDB	Acetaminophen Action Pathway:SMPDB	1/675	30/12994	0.798544	0.798544	0.899327	GPX1	1
Acetaminophen Metabolism Pathway:SMPDB	Acetaminophen Metabolism Pathway:SMPDB	1/675	30/12994	0.798544	0.798544	0.899327	SULT1A3	1
Acetylsalicylic Acid Action Pathway:SMPDB	Acetylsalicylic Acid Action Pathway:SMPDB	1/675	30/12994	0.798544	0.798544	0.899327	GPX1	1
Acyl chain remodelling of PE:Reactome	Acyl chain remodelling of PE:Reactome	1/675	30/12994	0.798544	0.798544	0.899327	RARRES3	1
Antipyrine Action Pathway:SMPDB	Antipyrine Action Pathway:SMPDB	1/675	30/12994	0.798544	0.798544	0.899327	GPX1	1
Antrafenine Action Pathway:SMPDB	Antrafenine Action Pathway:SMPDB	1/675	30/12994	0.798544	0.798544	0.899327	GPX1	1
Arachidonic Acid Metabolism:SMPDB	Arachidonic Acid Metabolism:SMPDB	1/675	30/12994	0.798544	0.798544	0.899327	GPX1	1
Bromfenac Action Pathway:SMPDB	Bromfenac Action Pathway:SMPDB	1/675	30/12994	0.798544	0.798544	0.899327	GPX1	1
Carprofen Action Pathway:SMPDB	Carprofen Action Pathway:SMPDB	1/675	30/12994	0.798544	0.798544	0.899327	GPX1	1
Circadian rhythm - Homo sapiens (human):KEGG	Circadian rhythm - Homo sapiens (human):KEGG	1/675	30/12994	0.798544	0.798544	0.899327	BHLHE40	1
DAP12 signaling:Reactome	DAP12 signaling:Reactome	1/675	30/12994	0.798544	0.798544	0.899327	HLA-E	1
Deactivation of the beta-catenin transactivating complex:Reactome	Deactivation of the beta-catenin transactivating complex:Reactome	1/675	30/12994	0.798544	0.798544	0.899327	SOX7	1
Diclofenac Action Pathway:SMPDB	Diclofenac Action Pathway:SMPDB	1/675	30/12994	0.798544	0.798544	0.899327	GPX1	1
Diflunisal Action Pathway:SMPDB	Diflunisal Action Pathway:SMPDB	1/675	30/12994	0.798544	0.798544	0.899327	GPX1	1
Downstream signaling events of B Cell Receptor (BCR):Reactome	Downstream signaling events of B Cell Receptor (BCR):Reactome	1/675	30/12994	0.798544	0.798544	0.899327	NFKB1	1
Downstream signaling of activated FGFR2:Reactome	Downstream signaling of activated FGFR2:Reactome	1/675	30/12994	0.798544	0.798544	0.899327	FGF18	1
Etodolac Action Pathway:SMPDB	Etodolac Action Pathway:SMPDB	1/675	30/12994	0.798544	0.798544	0.899327	GPX1	1
Etoricoxib Action Pathway:SMPDB	Etoricoxib Action Pathway:SMPDB	1/675	30/12994	0.798544	0.798544	0.899327	GPX1	1
Extracellular vesicle-mediated signaling in recipient cells:Wikipathways	Extracellular vesicle-mediated signaling in recipient cells:Wikipathways	1/675	30/12994	0.798544	0.798544	0.899327	TGFB3	1
Fenoprofen Action Pathway:SMPDB	Fenoprofen Action Pathway:SMPDB	1/675	30/12994	0.798544	0.798544	0.899327	GPX1	1
Flurbiprofen Action Pathway:SMPDB	Flurbiprofen Action Pathway:SMPDB	1/675	30/12994	0.798544	0.798544	0.899327	GPX1	1
Ketoprofen Action Pathway:SMPDB	Ketoprofen Action Pathway:SMPDB	1/675	30/12994	0.798544	0.798544	0.899327	GPX1	1
Ketorolac Action Pathway:SMPDB	Ketorolac Action Pathway:SMPDB	1/675	30/12994	0.798544	0.798544	0.899327	GPX1	1
Leukotriene C4 Synthesis Deficiency:SMPDB	Leukotriene C4 Synthesis Deficiency:SMPDB	1/675	30/12994	0.798544	0.798544	0.899327	GPX1	1
Lornoxicam Action Pathway:SMPDB	Lornoxicam Action Pathway:SMPDB	1/675	30/12994	0.798544	0.798544	0.899327	GPX1	1
Lumiracoxib Action Pathway:SMPDB	Lumiracoxib Action Pathway:SMPDB	1/675	30/12994	0.798544	0.798544	0.899327	GPX1	1
Magnesium salicylate Action Pathway:SMPDB	Magnesium salicylate Action Pathway:SMPDB	1/675	30/12994	0.798544	0.798544	0.899327	GPX1	1
mcalpain and friends in cell motility:BioCarta	mcalpain and friends in cell motility:BioCarta	1/675	30/12994	0.798544	0.798544	0.899327	PXN	1
Mefenamic Acid Action Pathway:SMPDB	Mefenamic Acid Action Pathway:SMPDB	1/675	30/12994	0.798544	0.798544	0.899327	GPX1	1
Meloxicam Action Pathway:SMPDB	Meloxicam Action Pathway:SMPDB	1/675	30/12994	0.798544	0.798544	0.899327	GPX1	1
Mitophagy:Reactome	Mitophagy:Reactome	1/675	30/12994	0.798544	0.798544	0.899327	SRC	1
Nabumetone Action Pathway:SMPDB	Nabumetone Action Pathway:SMPDB	1/675	30/12994	0.798544	0.798544	0.899327	GPX1	1
Naproxen Action Pathway:SMPDB	Naproxen Action Pathway:SMPDB	1/675	30/12994	0.798544	0.798544	0.899327	GPX1	1
Nepafenac Action Pathway:SMPDB	Nepafenac Action Pathway:SMPDB	1/675	30/12994	0.798544	0.798544	0.899327	GPX1	1
Oxaprozin Action Pathway:SMPDB	Oxaprozin Action Pathway:SMPDB	1/675	30/12994	0.798544	0.798544	0.899327	GPX1	1
Phenylbutazone Action Pathway:SMPDB	Phenylbutazone Action Pathway:SMPDB	1/675	30/12994	0.798544	0.798544	0.899327	GPX1	1
PI3K-AKT-mTOR signaling pathway and therapeutic opportunities:Wikipathways	PI3K-AKT-mTOR signaling pathway and therapeutic opportunities:Wikipathways	1/675	30/12994	0.798544	0.798544	0.899327	NOS3	1
Piroxicam Action Pathway:SMPDB	Piroxicam Action Pathway:SMPDB	1/675	30/12994	0.798544	0.798544	0.899327	GPX1	1
Plasma lipoprotein remodeling:Reactome	Plasma lipoprotein remodeling:Reactome	1/675	30/12994	0.798544	0.798544	0.899327	CREB3L3	1
Regulation of CDC42 activity:PID	Regulation of CDC42 activity:PID	1/675	30/12994	0.798544	0.798544	0.899327	FARP2	1
Regulation of TP53 Activity through Acetylation:Reactome	Regulation of TP53 Activity through Acetylation:Reactome	1/675	30/12994	0.798544	0.798544	0.899327	MBD3	1
Retinoic acid receptors-mediated signaling:PID	Retinoic acid receptors-mediated signaling:PID	1/675	30/12994	0.798544	0.798544	0.899327	RARA	1
RNA Polymerase I Promoter Escape:Reactome	RNA Polymerase I Promoter Escape:Reactome	1/675	30/12994	0.798544	0.798544	0.899327	POLR2H	1
Rofecoxib Action Pathway:SMPDB	Rofecoxib Action Pathway:SMPDB	1/675	30/12994	0.798544	0.798544	0.899327	GPX1	1
Salicylate-sodium Action Pathway:SMPDB	Salicylate-sodium Action Pathway:SMPDB	1/675	30/12994	0.798544	0.798544	0.899327	GPX1	1
Salicylic Acid Action Pathway:SMPDB	Salicylic Acid Action Pathway:SMPDB	1/675	30/12994	0.798544	0.798544	0.899327	GPX1	1
Salsalate Action Pathway:SMPDB	Salsalate Action Pathway:SMPDB	1/675	30/12994	0.798544	0.798544	0.899327	GPX1	1
Sulindac Action Pathway:SMPDB	Sulindac Action Pathway:SMPDB	1/675	30/12994	0.798544	0.798544	0.899327	GPX1	1
Suprofen Action Pathway:SMPDB	Suprofen Action Pathway:SMPDB	1/675	30/12994	0.798544	0.798544	0.899327	GPX1	1
T-Cell Receptor and Co-stimulatory Signaling:Wikipathways	T-Cell Receptor and Co-stimulatory Signaling:Wikipathways	1/675	30/12994	0.798544	0.798544	0.899327	NFKB1	1
Tenoxicam Action Pathway:SMPDB	Tenoxicam Action Pathway:SMPDB	1/675	30/12994	0.798544	0.798544	0.899327	GPX1	1
The oncogenic action of D-2-hydroxyglutarate in Hydroxygluaricaciduria:SMPDB	The oncogenic action of D-2-hydroxyglutarate in Hydroxygluaricaciduria:SMPDB	1/675	30/12994	0.798544	0.798544	0.899327	KDM2A	1
Tiaprofenic Acid Action Pathway:SMPDB	Tiaprofenic Acid Action Pathway:SMPDB	1/675	30/12994	0.798544	0.798544	0.899327	GPX1	1
Tolmetin Action Pathway:SMPDB	Tolmetin Action Pathway:SMPDB	1/675	30/12994	0.798544	0.798544	0.899327	GPX1	1
Transcriptional Regulation by MECP2:Wikipathways	Transcriptional Regulation by MECP2:Wikipathways	1/675	30/12994	0.798544	0.798544	0.899327	GAD1	1
Trisalicylate-choline Action Pathway:SMPDB	Trisalicylate-choline Action Pathway:SMPDB	1/675	30/12994	0.798544	0.798544	0.899327	GPX1	1
Valdecoxib Action Pathway:SMPDB	Valdecoxib Action Pathway:SMPDB	1/675	30/12994	0.798544	0.798544	0.899327	GPX1	1
Signaling events mediated by Hepatocyte Growth Factor Receptor (c-Met):PID	Signaling events mediated by Hepatocyte Growth Factor Receptor (c-Met):PID	3/675	81/12994	0.799382	0.799382	0.899811	SRC/RIN2/PXN	3
Transport of inorganic cations/anions and amino acids/oligopeptides:Reactome	Transport of inorganic cations/anions and amino acids/oligopeptides:Reactome	4/675	105/12994	0.801752	0.801752	0.899898	SLC12A7/SLC6A20/SLC36A1/SLC4A2	4
ECM proteoglycans:Reactome	ECM proteoglycans:Reactome	2/675	57/12994	0.803545	0.803545	0.899898	TGFB3/ITGB3	2
Formation of TC-NER Pre-Incision Complex:Reactome	Formation of TC-NER Pre-Incision Complex:Reactome	2/675	57/12994	0.803545	0.803545	0.899898	POLR2H/ZNF830	2
Immunoregulatory interactions between a Lymphoid and a non-Lymphoid cell:Reactome	Immunoregulatory interactions between a Lymphoid and a non-Lymphoid cell:Reactome	9/675	218/12994	0.804975	0.804975	0.899898	C3/LILRB3/VCAM1/PVR/HLA-E/LILRA5/ICAM5/SELL/NCR3LG1	9
Chemical carcinogenesis - Homo sapiens (human):KEGG	Chemical carcinogenesis - Homo sapiens (human):KEGG	3/675	82/12994	0.806103	0.806103	0.899898	ALDH3B2/SULT1A3/ALDH3A1	3
Aurora A signaling:PID	Aurora A signaling:PID	1/675	31/12994	0.809033	0.809033	0.899898	CDC25B	1
ErbB4 signaling events:PID	ErbB4 signaling events:PID	1/675	31/12994	0.809033	0.809033	0.899898	NEDD4	1
Ethanol effects on histone modifications:Wikipathways	Ethanol effects on histone modifications:Wikipathways	1/675	31/12994	0.809033	0.809033	0.899898	HDAC4	1
Glutamate binding, activation of AMPA receptors and synaptic plasticity:Reactome	Glutamate binding, activation of AMPA receptors and synaptic plasticity:Reactome	1/675	31/12994	0.809033	0.809033	0.899898	CAMK2A	1
Indomethacin Action Pathway:SMPDB	Indomethacin Action Pathway:SMPDB	1/675	31/12994	0.809033	0.809033	0.899898	GPX1	1
Mucin type O-glycan biosynthesis - Homo sapiens (human):KEGG	Mucin type O-glycan biosynthesis - Homo sapiens (human):KEGG	1/675	31/12994	0.809033	0.809033	0.899898	GCNT3	1
Nongenotropic Androgen signaling:PID	Nongenotropic Androgen signaling:PID	1/675	31/12994	0.809033	0.809033	0.899898	SRC	1
Regulation of cholesterol biosynthesis by SREBP (SREBF):Reactome	Regulation of cholesterol biosynthesis by SREBP (SREBF):Reactome	1/675	31/12994	0.809033	0.809033	0.899898	NFYA	1
RNA polymerase - Homo sapiens (human):KEGG	RNA polymerase - Homo sapiens (human):KEGG	1/675	31/12994	0.809033	0.809033	0.899898	POLR2H	1
RNA Polymerase I Transcription Termination:Reactome	RNA Polymerase I Transcription Termination:Reactome	1/675	31/12994	0.809033	0.809033	0.899898	POLR2H	1
Signal amplification:Reactome	Signal amplification:Reactome	1/675	31/12994	0.809033	0.809033	0.899898	GNA14	1
The oncogenic action of Fumarate:SMPDB	The oncogenic action of Fumarate:SMPDB	1/675	31/12994	0.809033	0.809033	0.899898	KDM2A	1
The oncogenic action of Succinate:SMPDB	The oncogenic action of Succinate:SMPDB	1/675	31/12994	0.809033	0.809033	0.899898	KDM2A	1
Trafficking of AMPA receptors:Reactome	Trafficking of AMPA receptors:Reactome	1/675	31/12994	0.809033	0.809033	0.899898	CAMK2A	1
Peroxisome - Homo sapiens (human):KEGG	Peroxisome - Homo sapiens (human):KEGG	3/675	83/12994	0.812634	0.812634	0.899898	SOD2/ACSL4/PRDX1	3
Signaling Pathways in Glioblastoma:Wikipathways	Signaling Pathways in Glioblastoma:Wikipathways	3/675	83/12994	0.812634	0.812634	0.899898	CDK2/SRC/MAP2K3	3
NoRC negatively regulates rRNA expression:Reactome	NoRC negatively regulates rRNA expression:Reactome	4/675	107/12994	0.813455	0.813455	0.899898	POLR2H/H2AFX/HIST1H2BG/HIST1H4E	4
Phase I - Functionalization of compounds:Reactome	Phase I - Functionalization of compounds:Reactome	4/675	107/12994	0.813455	0.813455	0.899898	NR1H4/CYP21A2/CYP19A1/ALDH3A1	4
Focal Adhesion:Wikipathways	Focal Adhesion:Wikipathways	8/675	198/12994	0.81366	0.81366	0.899898	ACTN1/ITGA3/SPP1/VASP/SRC/ITGB3/PXN/ITGB8	8
Factors involved in megakaryocyte development and platelet production:Reactome	Factors involved in megakaryocyte development and platelet production:Reactome	5/675	131/12994	0.817224	0.817224	0.899898	IRF1/CDK2/SH2B2/NFE2/KIF26A	5
Focal adhesion - Homo sapiens (human):KEGG	Focal adhesion - Homo sapiens (human):KEGG	8/675	199/12994	0.817905	0.817905	0.899898	ACTN1/ITGA3/SPP1/VASP/SRC/ITGB3/PXN/ITGB8	8
MHC class II antigen presentation:Reactome	MHC class II antigen presentation:Reactome	2/675	59/12994	0.818793	0.818793	0.899898	CTSA/HLA-DOB	2
bcr signaling pathway:BioCarta	bcr signaling pathway:BioCarta	1/675	32/12994	0.818977	0.818977	0.899898	BLNK	1
Noncanonical Wnt signaling pathway:PID	Noncanonical Wnt signaling pathway:PID	1/675	32/12994	0.818977	0.818977	0.899898	CAMK2A	1
Propanoate metabolism - Homo sapiens (human):KEGG	Propanoate metabolism - Homo sapiens (human):KEGG	1/675	32/12994	0.818977	0.818977	0.899898	LDHA	1
ROS, RNS production in phagocytes:Reactome	ROS, RNS production in phagocytes:Reactome	1/675	32/12994	0.818977	0.818977	0.899898	NOS3	1
Translocation of GLUT4 to the plasma membrane:Reactome	Translocation of GLUT4 to the plasma membrane:Reactome	1/675	32/12994	0.818977	0.818977	0.899898	SFN	1
WNT-Ncore:Signalink	WNT-Ncore:Signalink	1/675	32/12994	0.818977	0.818977	0.899898	KREMEN2	1
Global Genome Nucleotide Excision Repair (GG-NER):Reactome	Global Genome Nucleotide Excision Repair (GG-NER):Reactome	3/675	84/12994	0.818978	0.818978	0.899898	POLD1/POLE4/TFPT	3
TGF-beta Signaling Pathway:Wikipathways	TGF-beta Signaling Pathway:Wikipathways	5/675	132/12994	0.822292	0.822292	0.899898	LIMK2/JUNB/SRC/ITGB3/MAP2K3	5
Alpha 6 Beta 4 signaling pathway:Wikipathways	Alpha 6 Beta 4 signaling pathway:Wikipathways	1/675	33/12994	0.828404	0.828404	0.899898	SRC	1
Amiloride Action Pathway:SMPDB	Amiloride Action Pathway:SMPDB	1/675	33/12994	0.828404	0.828404	0.899898	SLC6A20	1
Bendroflumethiazide Action Pathway:SMPDB	Bendroflumethiazide Action Pathway:SMPDB	1/675	33/12994	0.828404	0.828404	0.899898	SLC6A20	1
Blue diaper syndrome:SMPDB	Blue diaper syndrome:SMPDB	1/675	33/12994	0.828404	0.828404	0.899898	SLC6A20	1
Bumetanide Action Pathway:SMPDB	Bumetanide Action Pathway:SMPDB	1/675	33/12994	0.828404	0.828404	0.899898	SLC6A20	1
CD28 co-stimulation:Reactome	CD28 co-stimulation:Reactome	1/675	33/12994	0.828404	0.828404	0.899898	SRC	1
Chlorothiazide Action Pathway:SMPDB	Chlorothiazide Action Pathway:SMPDB	1/675	33/12994	0.828404	0.828404	0.899898	SLC6A20	1
Chlorthalidone Action Pathway:SMPDB	Chlorthalidone Action Pathway:SMPDB	1/675	33/12994	0.828404	0.828404	0.899898	SLC6A20	1
Cyclothiazide Action Pathway:SMPDB	Cyclothiazide Action Pathway:SMPDB	1/675	33/12994	0.828404	0.828404	0.899898	SLC6A20	1
Cystinuria:SMPDB	Cystinuria:SMPDB	1/675	33/12994	0.828404	0.828404	0.899898	SLC6A20	1
Endothelin Pathways:Wikipathways	Endothelin Pathways:Wikipathways	1/675	33/12994	0.828404	0.828404	0.899898	NOS3	1
Eplerenone Action Pathway:SMPDB	Eplerenone Action Pathway:SMPDB	1/675	33/12994	0.828404	0.828404	0.899898	SLC6A20	1
Ethacrynic Acid Action Pathway:SMPDB	Ethacrynic Acid Action Pathway:SMPDB	1/675	33/12994	0.828404	0.828404	0.899898	SLC6A20	1
Furosemide Action Pathway:SMPDB	Furosemide Action Pathway:SMPDB	1/675	33/12994	0.828404	0.828404	0.899898	SLC6A20	1
Glucose Transporter Defect (SGLT2):SMPDB	Glucose Transporter Defect (SGLT2):SMPDB	1/675	33/12994	0.828404	0.828404	0.899898	SLC6A20	1
Hartnup Disorder:SMPDB	Hartnup Disorder:SMPDB	1/675	33/12994	0.828404	0.828404	0.899898	SLC6A20	1
Hydrochlorothiazide Action Pathway:SMPDB	Hydrochlorothiazide Action Pathway:SMPDB	1/675	33/12994	0.828404	0.828404	0.899898	SLC6A20	1
Hydroflumethiazide Action Pathway:SMPDB	Hydroflumethiazide Action Pathway:SMPDB	1/675	33/12994	0.828404	0.828404	0.899898	SLC6A20	1
Iminoglycinuria:SMPDB	Iminoglycinuria:SMPDB	1/675	33/12994	0.828404	0.828404	0.899898	SLC6A20	1
Indapamide Action Pathway:SMPDB	Indapamide Action Pathway:SMPDB	1/675	33/12994	0.828404	0.828404	0.899898	SLC6A20	1
Kidney Function:SMPDB	Kidney Function:SMPDB	1/675	33/12994	0.828404	0.828404	0.899898	SLC6A20	1
Lysinuric protein intolerance (LPI):SMPDB	Lysinuric protein intolerance (LPI):SMPDB	1/675	33/12994	0.828404	0.828404	0.899898	SLC6A20	1
Lysinuric Protein Intolerance:SMPDB	Lysinuric Protein Intolerance:SMPDB	1/675	33/12994	0.828404	0.828404	0.899898	SLC6A20	1
Methyclothiazide Action Pathway:SMPDB	Methyclothiazide Action Pathway:SMPDB	1/675	33/12994	0.828404	0.828404	0.899898	SLC6A20	1
Metolazone Action Pathway:SMPDB	Metolazone Action Pathway:SMPDB	1/675	33/12994	0.828404	0.828404	0.899898	SLC6A20	1
Negative regulation of FGFR1 signaling:Reactome	Negative regulation of FGFR1 signaling:Reactome	1/675	33/12994	0.828404	0.828404	0.899898	SRC	1
Polythiazide Action Pathway:SMPDB	Polythiazide Action Pathway:SMPDB	1/675	33/12994	0.828404	0.828404	0.899898	SLC6A20	1
Quinethazone Action Pathway:SMPDB	Quinethazone Action Pathway:SMPDB	1/675	33/12994	0.828404	0.828404	0.899898	SLC6A20	1
Resolution of D-loop Structures through Holliday Junction Intermediates:Reactome	Resolution of D-loop Structures through Holliday Junction Intermediates:Reactome	1/675	33/12994	0.828404	0.828404	0.899898	SPIDR	1
role of egf receptor transactivation by gpcrs in cardiac hypertrophy:BioCarta	role of egf receptor transactivation by gpcrs in cardiac hypertrophy:BioCarta	1/675	33/12994	0.828404	0.828404	0.899898	AGT	1
Sialic acid metabolism:Reactome	Sialic acid metabolism:Reactome	1/675	33/12994	0.828404	0.828404	0.899898	CTSA	1
Signaling by NOTCH2:Reactome	Signaling by NOTCH2:Reactome	1/675	33/12994	0.828404	0.828404	0.899898	FCER2	1
Spironolactone Action Pathway:SMPDB	Spironolactone Action Pathway:SMPDB	1/675	33/12994	0.828404	0.828404	0.899898	SLC6A20	1
Torsemide Action Pathway:SMPDB	Torsemide Action Pathway:SMPDB	1/675	33/12994	0.828404	0.828404	0.899898	SLC6A20	1
Triamterene Action Pathway:SMPDB	Triamterene Action Pathway:SMPDB	1/675	33/12994	0.828404	0.828404	0.899898	SLC6A20	1
Trichlormethiazide Action Pathway:SMPDB	Trichlormethiazide Action Pathway:SMPDB	1/675	33/12994	0.828404	0.828404	0.899898	SLC6A20	1
Negative epigenetic regulation of rRNA expression:Reactome	Negative epigenetic regulation of rRNA expression:Reactome	4/675	110/12994	0.829944	0.829944	0.901072	POLR2H/H2AFX/HIST1H2BG/HIST1H4E	4
Colorectal cancer - Homo sapiens (human):KEGG	Colorectal cancer - Homo sapiens (human):KEGG	3/675	86/12994	0.831118	0.831118	0.901072	TGFB3/GADD45B/RALGDS	3
ncRNAs involved in Wnt signaling in hepatocellular carcinoma:Wikipathways	ncRNAs involved in Wnt signaling in hepatocellular carcinoma:Wikipathways	3/675	86/12994	0.831118	0.831118	0.901072	NKD2/SOX7/WNT3	3
RNA Polymerase II Pre-transcription Events:Reactome	RNA Polymerase II Pre-transcription Events:Reactome	3/675	86/12994	0.831118	0.831118	0.901072	POLR2H/NELFCD/GTF2E1	3
B cell receptor signaling:INOH	B cell receptor signaling:INOH	5/675	134/12994	0.832087	0.832087	0.901504	PSMB8/PSMB9/SRC/NFKB1/BLNK	5
Alcoholism - Homo sapiens (human):KEGG	Alcoholism - Homo sapiens (human):KEGG	7/675	180/12994	0.832332	0.832332	0.901504	HDAC4/H2AFX/CAMKK2/CREB3L3/ADORA2B/HIST1H2BG/HIST1H4E	7
Arachidonic acid metabolism:Reactome	Arachidonic acid metabolism:Reactome	2/675	61/12994	0.832972	0.832972	0.901754	GPX2/GPX1	2
Androgen and estrogen biosynthesis and metabolism:EHMN	Androgen and estrogen biosynthesis and metabolism:EHMN	3/675	87/12994	0.836922	0.836922	0.9025	STS/ABCC3/CYP19A1	3
G alpha (12/13) signalling events:Reactome	G alpha (12/13) signalling events:Reactome	3/675	87/12994	0.836922	0.836922	0.9025	KALRN/TRIO/ARHGEF35	3
Regulation of PLK1 Activity at G2/M Transition:Reactome	Regulation of PLK1 Activity at G2/M Transition:Reactome	3/675	87/12994	0.836922	0.836922	0.9025	CCP110/SFI1/HAUS8	3
Signaling by FGFR:Reactome	Signaling by FGFR:Reactome	3/675	87/12994	0.836922	0.836922	0.9025	SRC/POLR2H/FGF18	3
Fatty Acid Beta Oxidation:Wikipathways	Fatty Acid Beta Oxidation:Wikipathways	1/675	34/12994	0.837341	0.837341	0.9025	ACSL4	1
Inactivation, recovery and regulation of the phototransduction cascade:Reactome	Inactivation, recovery and regulation of the phototransduction cascade:Reactome	1/675	34/12994	0.837341	0.837341	0.9025	PDE6G	1
Porphyrin metabolism:EHMN	Porphyrin metabolism:EHMN	1/675	34/12994	0.837341	0.837341	0.9025	SLC36A1	1
SNARE interactions in vesicular transport - Homo sapiens (human):KEGG	SNARE interactions in vesicular transport - Homo sapiens (human):KEGG	1/675	34/12994	0.837341	0.837341	0.9025	STX11	1
Synthesis of bile acids and bile salts:Reactome	Synthesis of bile acids and bile salts:Reactome	1/675	34/12994	0.837341	0.837341	0.9025	NR1H4	1
Cell Cycle Checkpoints:Reactome	Cell Cycle Checkpoints:Reactome	10/675	249/12994	0.839402	0.839402	0.90428	CDC7/CDK2/CHEK2/MCM3/PIAS4/H2AFX/NUP85/SFN/HIST1H2BG/HIST1H4E	10
Cholinergic synapse - Homo sapiens (human):KEGG	Cholinergic synapse - Homo sapiens (human):KEGG	4/675	112/12994	0.840249	0.840249	0.904751	ACHE/KCNQ3/CREB3L3/CAMK2A	4
HGF:INOH	HGF:INOH	1/675	35/12994	0.845813	0.845813	0.905355	SRC	1
Post NMDA receptor activation events:Reactome	Post NMDA receptor activation events:Reactome	1/675	35/12994	0.845813	0.845813	0.905355	CAMK2A	1
Prion diseases - Homo sapiens (human):KEGG	Prion diseases - Homo sapiens (human):KEGG	1/675	35/12994	0.845813	0.845813	0.905355	C5	1
Smooth Muscle Contraction:Reactome	Smooth Muscle Contraction:Reactome	1/675	35/12994	0.845813	0.845813	0.905355	PXN	1
Striated Muscle Contraction:Reactome	Striated Muscle Contraction:Reactome	1/675	35/12994	0.845813	0.845813	0.905355	MYBPC2	1
The phototransduction cascade:Reactome	The phototransduction cascade:Reactome	1/675	35/12994	0.845813	0.845813	0.905355	PDE6G	1
G2/M Transition:Reactome	G2/M Transition:Reactome	5/675	137/12994	0.845951	0.845951	0.905355	CDK2/CDC25B/CCP110/SFI1/HAUS8	5
Arachidonic acid metabolism - Homo sapiens (human):KEGG	Arachidonic acid metabolism - Homo sapiens (human):KEGG	2/675	63/12994	0.846143	0.846143	0.905355	GPX2/GPX1	2
Formation of RNA Pol II elongation complex:Reactome	Formation of RNA Pol II elongation complex:Reactome	2/675	63/12994	0.846143	0.846143	0.905355	POLR2H/NELFCD	2
Pathways Affected in Adenoid Cystic Carcinoma:Wikipathways	Pathways Affected in Adenoid Cystic Carcinoma:Wikipathways	2/675	63/12994	0.846143	0.846143	0.905355	DTX4/MYCN	2
RNA Polymerase II Transcription Elongation:Reactome	RNA Polymerase II Transcription Elongation:Reactome	2/675	63/12994	0.846143	0.846143	0.905355	POLR2H/NELFCD	2
Synthesis of substrates in N-glycan biosythesis:Reactome	Synthesis of substrates in N-glycan biosythesis:Reactome	2/675	63/12994	0.846143	0.846143	0.905355	GFPT2/CTSA	2
T-Cell antigen Receptor (TCR) pathway during Staphylococcus aureus infection:Wikipathways	T-Cell antigen Receptor (TCR) pathway during Staphylococcus aureus infection:Wikipathways	2/675	63/12994	0.846143	0.846143	0.905355	NFKB1/IL10	2
M Phase:Reactome	M Phase:Reactome	14/675	339/12994	0.84677	0.84677	0.905588	NEK6/NUP188/FBXO5/H2AFX/NUP85/RAE1/CCP110/SFI1/CNEP1R1/LPIN1/HAUS8/HIST1H2BG/HIST1H4E/MASTL	14
Thermogenesis - Homo sapiens (human):KEGG	Thermogenesis - Homo sapiens (human):KEGG	9/675	229/12994	0.847343	0.847343	0.905762	ACSL4/COX6B2/SMARCD3/MAPK11/SIRT6/MAP2K3/NDUFA4L2/SMARCD1/CREB3L3	9
mTOR signaling pathway:PID	mTOR signaling pathway:PID	2/675	64/12994	0.852368	0.852368	0.906158	CDK2/SFN	2
Salivary secretion - Homo sapiens (human):KEGG	Salivary secretion - Homo sapiens (human):KEGG	3/675	90/12994	0.853311	0.853311	0.906158	ATP2B4/DMBT1/SLC4A2	3
Celecoxib Action Pathway:SMPDB	Celecoxib Action Pathway:SMPDB	1/675	36/12994	0.853844	0.853844	0.906158	GPX1	1
CRH:NetPath	CRH:NetPath	1/675	36/12994	0.853844	0.853844	0.906158	NFKB1	1
GPCR Adenosine A2A receptor:INOH	GPCR Adenosine A2A receptor:INOH	1/675	36/12994	0.853844	0.853844	0.906158	SRC	1
N-cadherin signaling events:PID	N-cadherin signaling events:PID	1/675	36/12994	0.853844	0.853844	0.906158	CTNND1	1
Mitotic G2-G2/M phases:Reactome	Mitotic G2-G2/M phases:Reactome	5/675	139/12994	0.854658	0.854658	0.906158	CDK2/CDC25B/CCP110/SFI1/HAUS8	5
Intra-Golgi and retrograde Golgi-to-ER traffic:Reactome	Intra-Golgi and retrograde Golgi-to-ER traffic:Reactome	7/675	186/12994	0.855908	0.855908	0.906158	RAB43/PLIN3/PAFAH1B3/AGPAT3/BICD2/CYTH2/KIF26A	7
Metapathway biotransformation Phase I and II:Wikipathways	Metapathway biotransformation Phase I and II:Wikipathways	7/675	186/12994	0.855908	0.855908	0.906158	GPX2/NNMT/CHST11/HS6ST1/CYP21A2/CYP19A1/HS3ST3B1	7
DroToll-like:INOH	DroToll-like:INOH	2/675	65/12994	0.858363	0.858363	0.906158	PSMB8/PSMB9	2
Mitochondrial protein import:Reactome	Mitochondrial protein import:Reactome	2/675	65/12994	0.858363	0.858363	0.906158	TIMM8A/TIMM21	2
Renin secretion - Homo sapiens (human):KEGG	Renin secretion - Homo sapiens (human):KEGG	2/675	65/12994	0.858363	0.858363	0.906158	AGT/ORAI1	2
Golgi-to-ER retrograde transport:Reactome	Golgi-to-ER retrograde transport:Reactome	4/675	116/12994	0.859292	0.859292	0.906158	PAFAH1B3/AGPAT3/BICD2/KIF26A	4
Adenine phosphoribosyltransferase deficiency (APRT):SMPDB	Adenine phosphoribosyltransferase deficiency (APRT):SMPDB	1/675	37/12994	0.861457	0.861457	0.906158	NT5C2	1
Adenosine Deaminase Deficiency:SMPDB	Adenosine Deaminase Deficiency:SMPDB	1/675	37/12994	0.861457	0.861457	0.906158	NT5C2	1
Adenylosuccinate Lyase Deficiency:SMPDB	Adenylosuccinate Lyase Deficiency:SMPDB	1/675	37/12994	0.861457	0.861457	0.906158	NT5C2	1
AICA-Ribosiduria:SMPDB	AICA-Ribosiduria:SMPDB	1/675	37/12994	0.861457	0.861457	0.906158	NT5C2	1
Aldosterone-regulated sodium reabsorption - Homo sapiens (human):KEGG	Aldosterone-regulated sodium reabsorption - Homo sapiens (human):KEGG	1/675	37/12994	0.861457	0.861457	0.906158	SFN	1
ATR signaling pathway:PID	ATR signaling pathway:PID	1/675	37/12994	0.861457	0.861457	0.906158	CDK2	1
Gout or Kelley-Seegmiller Syndrome:SMPDB	Gout or Kelley-Seegmiller Syndrome:SMPDB	1/675	37/12994	0.861457	0.861457	0.906158	NT5C2	1
IL2 signaling events mediated by PI3K:PID	IL2 signaling events mediated by PI3K:PID	1/675	37/12994	0.861457	0.861457	0.906158	NFKB1	1
Lesch-Nyhan Syndrome (LNS):SMPDB	Lesch-Nyhan Syndrome (LNS):SMPDB	1/675	37/12994	0.861457	0.861457	0.906158	NT5C2	1
Mitochondrial DNA depletion syndrome:SMPDB	Mitochondrial DNA depletion syndrome:SMPDB	1/675	37/12994	0.861457	0.861457	0.906158	NT5C2	1
Molybdenum Cofactor Deficiency:SMPDB	Molybdenum Cofactor Deficiency:SMPDB	1/675	37/12994	0.861457	0.861457	0.906158	NT5C2	1
Myoadenylate deaminase deficiency:SMPDB	Myoadenylate deaminase deficiency:SMPDB	1/675	37/12994	0.861457	0.861457	0.906158	NT5C2	1
O-Glycan biosynthesis:EHMN	O-Glycan biosynthesis:EHMN	1/675	37/12994	0.861457	0.861457	0.906158	GCNT3	1
Purine Metabolism:SMPDB	Purine Metabolism:SMPDB	1/675	37/12994	0.861457	0.861457	0.906158	NT5C2	1
Purine Nucleoside Phosphorylase Deficiency:SMPDB	Purine Nucleoside Phosphorylase Deficiency:SMPDB	1/675	37/12994	0.861457	0.861457	0.906158	NT5C2	1
Thyroid cancer - Homo sapiens (human):KEGG	Thyroid cancer - Homo sapiens (human):KEGG	1/675	37/12994	0.861457	0.861457	0.906158	GADD45B	1
Wnt Signaling in Kidney Disease:Wikipathways	Wnt Signaling in Kidney Disease:Wikipathways	1/675	37/12994	0.861457	0.861457	0.906158	WNT3	1
Xanthine Dehydrogenase Deficiency (Xanthinuria):SMPDB	Xanthine Dehydrogenase Deficiency (Xanthinuria):SMPDB	1/675	37/12994	0.861457	0.861457	0.906158	NT5C2	1
Xanthinuria type I:SMPDB	Xanthinuria type I:SMPDB	1/675	37/12994	0.861457	0.861457	0.906158	NT5C2	1
Xanthinuria type II:SMPDB	Xanthinuria type II:SMPDB	1/675	37/12994	0.861457	0.861457	0.906158	NT5C2	1
TCF dependent signaling in response to WNT:Reactome	TCF dependent signaling in response to WNT:Reactome	7/675	188/12994	0.863143	0.863143	0.906158	PYGO2/H2AFX/KREMEN2/SOX7/WNT3/HIST1H2BG/HIST1H4E	7
Beta-catenin independent WNT signaling:Reactome	Beta-catenin independent WNT signaling:Reactome	3/675	92/12994	0.863423	0.863423	0.906158	PFN1/PDE6G/CAMK2A	3
Collagen formation:Reactome	Collagen formation:Reactome	3/675	92/12994	0.863423	0.863423	0.906158	COLGALT1/SERPINH1/MMP9	3
G Protein Signaling Pathways:Wikipathways	G Protein Signaling Pathways:Wikipathways	3/675	92/12994	0.863423	0.863423	0.906158	GNA14/PRKD1/PRKCE	3
Neuronal System:Reactome	Neuronal System:Reactome	15/675	367/12994	0.863907	0.863907	0.906158	FLOT2/FLOT1/KCNK1/HTR3A/NRXN2/ACHE/NLGN2/KCNQ3/CACFD1/KCNS1/GAD1/GABRR2/DBNL/KCNG2/CAMK2A	15
Non-small cell lung cancer - Homo sapiens (human):KEGG	Non-small cell lung cancer - Homo sapiens (human):KEGG	2/675	66/12994	0.864134	0.864134	0.906158	STAT3/GADD45B	2
Non-small cell lung cancer:Wikipathways	Non-small cell lung cancer:Wikipathways	2/675	66/12994	0.864134	0.864134	0.906158	STAT3/GADD45B	2
Ectoderm Differentiation:Wikipathways	Ectoderm Differentiation:Wikipathways	5/675	142/12994	0.866948	0.866948	0.90747	POU2F2/PIM1/TOX3/SOCS2/TCF3	5
HATs acetylate histones:Reactome	HATs acetylate histones:Reactome	5/675	142/12994	0.866948	0.866948	0.90747	TADA3/YEATS2/MRGBP/HIST1H2BG/HIST1H4E	5
Regulation of TP53 Activity through Phosphorylation:Reactome	Regulation of TP53 Activity through Phosphorylation:Reactome	3/675	93/12994	0.868246	0.868246	0.90747	CDK2/CHEK2/MAPK11	3
adenosine ribonucleotides <i>de novo</i> biosynthesis:HumanCyc	adenosine ribonucleotides <i>de novo</i> biosynthesis:HumanCyc	1/675	38/12994	0.868675	0.868675	0.90747	AK4	1
DNA Damage Recognition in GG-NER:Reactome	DNA Damage Recognition in GG-NER:Reactome	1/675	38/12994	0.868675	0.868675	0.90747	TFPT	1
Hedgehog ,on, state:Reactome	Hedgehog ,on, state:Reactome	1/675	38/12994	0.868675	0.868675	0.90747	GRK2	1
Mitochondrial Fatty Acid Beta-Oxidation:Reactome	Mitochondrial Fatty Acid Beta-Oxidation:Reactome	1/675	38/12994	0.868675	0.868675	0.90747	MMAA	1
Transcriptional activity of SMAD2/SMAD3:SMAD4 heterotrimer:Reactome	Transcriptional activity of SMAD2/SMAD3:SMAD4 heterotrimer:Reactome	1/675	38/12994	0.868675	0.868675	0.90747	TGIF2	1
Fc epsilon RI signaling pathway - Homo sapiens (human):KEGG	Fc epsilon RI signaling pathway - Homo sapiens (human):KEGG	2/675	67/12994	0.869689	0.869689	0.907671	MAPK11/MAP2K3	2
TP53 Regulates Transcription of DNA Repair Genes:Reactome	TP53 Regulates Transcription of DNA Repair Genes:Reactome	2/675	67/12994	0.869689	0.869689	0.907671	POLR2H/NELFCD	2
HDACs deacetylate histones:Reactome	HDACs deacetylate histones:Reactome	3/675	94/12994	0.872917	0.872917	0.909453	MBD3/HIST1H2BG/HIST1H4E	3
Amphetamine addiction - Homo sapiens (human):KEGG	Amphetamine addiction - Homo sapiens (human):KEGG	2/675	68/12994	0.875035	0.875035	0.909453	CREB3L3/CAMK2A	2
Collagen biosynthesis and modifying enzymes:Reactome	Collagen biosynthesis and modifying enzymes:Reactome	2/675	68/12994	0.875035	0.875035	0.909453	COLGALT1/SERPINH1	2
Sterol Regulatory Element-Binding Proteins (SREBP) signalling:Wikipathways	Sterol Regulatory Element-Binding Proteins (SREBP) signalling:Wikipathways	2/675	68/12994	0.875035	0.875035	0.909453	NFYA/LPIN1	2
Wnt:NetPath	Wnt:NetPath	2/675	68/12994	0.875035	0.875035	0.909453	GCKR/WNT3	2
Activation of NMDA receptor and postsynaptic events:Reactome	Activation of NMDA receptor and postsynaptic events:Reactome	1/675	39/12994	0.875517	0.875517	0.909453	CAMK2A	1
Association of TriC/CCT with target proteins during biosynthesis:Reactome	Association of TriC/CCT with target proteins during biosynthesis:Reactome	1/675	39/12994	0.875517	0.875517	0.909453	STAT3	1
Gamma carboxylation, hypusine formation and arylsulfatase activation:Reactome	Gamma carboxylation, hypusine formation and arylsulfatase activation:Reactome	1/675	39/12994	0.875517	0.875517	0.909453	STS	1
Internalization of ErbB1:PID	Internalization of ErbB1:PID	1/675	39/12994	0.875517	0.875517	0.909453	SRC	1
O-glycosylation of TSR domain-containing proteins:Reactome	O-glycosylation of TSR domain-containing proteins:Reactome	1/675	39/12994	0.875517	0.875517	0.909453	ADAMTS8	1
Alzheimers Disease:Wikipathways	Alzheimers Disease:Wikipathways	5/675	145/12994	0.878351	0.878351	0.911969	TNFRSF1A/BID/GAPDH/FAS/MIR3176	5
Huntington disease - Homo sapiens (human):KEGG	Huntington disease - Homo sapiens (human):KEGG	7/675	193/12994	0.879937	0.879937	0.912578	SOD2/POLR2H/COX6B2/TGM2/GPX1/NDUFA4L2/CREB3L3	7
COPII-mediated vesicle transport:Reactome	COPII-mediated vesicle transport:Reactome	2/675	69/12994	0.880178	0.880178	0.912578	SERPINA1/F5	2
Renal cell carcinoma - Homo sapiens (human):KEGG	Renal cell carcinoma - Homo sapiens (human):KEGG	2/675	69/12994	0.880178	0.880178	0.912578	TGFB3/TFE3	2
Circadian entrainment - Homo sapiens (human):KEGG	Circadian entrainment - Homo sapiens (human):KEGG	3/675	96/12994	0.881823	0.881823	0.912863	RASD1/MTNR1A/CAMK2A	3
Class C/3 (Metabotropic glutamate/pheromone receptors):Reactome	Class C/3 (Metabotropic glutamate/pheromone receptors):Reactome	1/675	40/12994	0.882003	0.882003	0.912863	GRM6	1
Transcriptional regulation by the AP-2 (TFAP2) family of transcription factors:Reactome	Transcriptional regulation by the AP-2 (TFAP2) family of transcription factors:Reactome	1/675	40/12994	0.882003	0.882003	0.912863	RARA	1
Processing of Capped Intron-Containing Pre-mRNA:Reactome	Processing of Capped Intron-Containing Pre-mRNA:Reactome	9/675	240/12994	0.882108	0.882108	0.912863	POLR2H/LSM7/NUP188/U2AF2/NXT1/NUP85/FUS/RAE1/SNRNP35	9
Drug metabolism - cytochrome P450 - Homo sapiens (human):KEGG	Drug metabolism - cytochrome P450 - Homo sapiens (human):KEGG	2/675	70/12994	0.885126	0.885126	0.913549	ALDH3B2/ALDH3A1	2
Alzheimer disease - Homo sapiens (human):KEGG	Alzheimer disease - Homo sapiens (human):KEGG	6/675	171/12994	0.885157	0.885157	0.913549	TNFRSF1A/BID/COX6B2/GAPDH/NDUFA4L2/FAS	6
RNA transport - Homo sapiens (human):KEGG	RNA transport - Homo sapiens (human):KEGG	6/675	171/12994	0.885157	0.885157	0.913549	NUP188/NXT1/GEMIN7/NUP85/RAE1/RNU6-1	6
Breast cancer - Homo sapiens (human):KEGG	Breast cancer - Homo sapiens (human):KEGG	5/675	147/12994	0.885483	0.885483	0.913549	NFKB2/GADD45B/ESR2/FGF18/WNT3	5
Anchoring of the basal body to the plasma membrane:Reactome	Anchoring of the basal body to the plasma membrane:Reactome	3/675	97/12994	0.886064	0.886064	0.913549	CCP110/SFI1/HAUS8	3
CD4 T cell receptor signaling-NFkB cascade:INOH	CD4 T cell receptor signaling-NFkB cascade:INOH	3/675	97/12994	0.886064	0.886064	0.913549	PSMB8/PSMB9/NFKB1	3
Aurora B signaling:PID	Aurora B signaling:PID	1/675	41/12994	0.888151	0.888151	0.913549	KLHL9	1
Common Pathways Underlying Drug Addiction:Wikipathways	Common Pathways Underlying Drug Addiction:Wikipathways	1/675	41/12994	0.888151	0.888151	0.913549	CAMK2A	1
Glycine Serine metabolism:INOH	Glycine Serine metabolism:INOH	1/675	41/12994	0.888151	0.888151	0.913549	PISD	1
Homologous recombination - Homo sapiens (human):KEGG	Homologous recombination - Homo sapiens (human):KEGG	1/675	41/12994	0.888151	0.888151	0.913549	POLD1	1
Intraflagellar transport:Reactome	Intraflagellar transport:Reactome	1/675	41/12994	0.888151	0.888151	0.913549	TCTEX1D1	1
PI3K Cascade:Reactome	PI3K Cascade:Reactome	1/675	41/12994	0.888151	0.888151	0.913549	FGF18	1
Syndecan-2-mediated signaling events:PID	Syndecan-2-mediated signaling events:PID	1/675	41/12994	0.888151	0.888151	0.913549	SRC	1
Glioma - Homo sapiens (human):KEGG	Glioma - Homo sapiens (human):KEGG	2/675	71/12994	0.889883	0.889883	0.914904	GADD45B/CAMK2A	2
Gastric cancer - Homo sapiens (human):KEGG	Gastric cancer - Homo sapiens (human):KEGG	5/675	149/12994	0.892254	0.892254	0.915161	TGFB3/CDK2/GADD45B/FGF18/WNT3	5
Endocytosis - Homo sapiens (human):KEGG	Endocytosis - Homo sapiens (human):KEGG	9/675	244/12994	0.893023	0.893023	0.915161	HLA-E/SRC/GRK2/CHMP1A/NEDD4/CXCR2/CXCR1/CYTH2/FOLR3	9
Fc Epsilon Receptor I Signaling in Mast Cells:SMPDB	Fc Epsilon Receptor I Signaling in Mast Cells:SMPDB	1/675	42/12994	0.89398	0.89398	0.915161	MAP2K3	1
N-Glycan biosynthesis:EHMN	N-Glycan biosynthesis:EHMN	1/675	42/12994	0.89398	0.89398	0.915161	MGAT5	1
TGF-Core:Signalink	TGF-Core:Signalink	1/675	42/12994	0.89398	0.89398	0.915161	TGFB3	1
Progesterone-mediated oocyte maturation - Homo sapiens (human):KEGG	Progesterone-mediated oocyte maturation - Homo sapiens (human):KEGG	3/675	99/12994	0.894141	0.894141	0.915161	CDK2/MAPK11/CDC25B	3
Melanoma - Homo sapiens (human):KEGG	Melanoma - Homo sapiens (human):KEGG	2/675	72/12994	0.894457	0.894457	0.915161	GADD45B/FGF18	2
Oocyte meiosis - Homo sapiens (human):KEGG	Oocyte meiosis - Homo sapiens (human):KEGG	4/675	125/12994	0.895164	0.895164	0.915161	CDK2/FBXO5/REC8/CAMK2A	4
cAMP signaling pathway - Homo sapiens (human):KEGG	cAMP signaling pathway - Homo sapiens (human):KEGG	7/675	199/12994	0.897792	0.897792	0.915161	ATP2B4/NFKB1/ORAI1/FFAR2/CREB3L3/HCAR2/CAMK2A	7
Hedgehog ,off, state:Reactome	Hedgehog ,off, state:Reactome	1/675	43/12994	0.899505	0.899505	0.915161	KIF7	1
Kinesins:Reactome	Kinesins:Reactome	1/675	43/12994	0.899505	0.899505	0.915161	KIF26A	1
Syndecan-1-mediated signaling events:PID	Syndecan-1-mediated signaling events:PID	1/675	43/12994	0.899505	0.899505	0.915161	MMP9	1
Vitamin A and Carotenoid Metabolism:Wikipathways	Vitamin A and Carotenoid Metabolism:Wikipathways	1/675	43/12994	0.899505	0.899505	0.915161	RARA	1
T cell receptor signaling pathway - Homo sapiens (human):KEGG	T cell receptor signaling pathway - Homo sapiens (human):KEGG	3/675	101/12994	0.901701	0.901701	0.915161	NFKB1/MAPK11/IL10	3
Bacterial invasion of epithelial cells - Homo sapiens (human):KEGG	Bacterial invasion of epithelial cells - Homo sapiens (human):KEGG	2/675	74/12994	0.90308	0.90308	0.915161	SRC/PXN	2
Metabolism of xenobiotics by cytochrome P450 - Homo sapiens (human):KEGG	Metabolism of xenobiotics by cytochrome P450 - Homo sapiens (human):KEGG	2/675	74/12994	0.90308	0.90308	0.915161	ALDH3B2/ALDH3A1	2
Fatty acid degradation - Homo sapiens (human):KEGG	Fatty acid degradation - Homo sapiens (human):KEGG	1/675	44/12994	0.904743	0.904743	0.915161	ACSL4	1
nfat and hypertrophy of the heart:BioCarta	nfat and hypertrophy of the heart:BioCarta	1/675	44/12994	0.904743	0.904743	0.915161	CAMKK2	1
PLC beta mediated events:Reactome	PLC beta mediated events:Reactome	1/675	44/12994	0.904743	0.904743	0.915161	GRK2	1
Vasopressin-regulated water reabsorption - Homo sapiens (human):KEGG	Vasopressin-regulated water reabsorption - Homo sapiens (human):KEGG	1/675	44/12994	0.904743	0.904743	0.915161	CREB3L3	1
WNT-Core:Signalink	WNT-Core:Signalink	1/675	44/12994	0.904743	0.904743	0.915161	TCF3	1
Stimuli-sensing channels:Reactome	Stimuli-sensing channels:Reactome	3/675	102/12994	0.905295	0.905295	0.915161	SLC9B2/TRPM6/ANO7	3
Biological oxidations:Reactome	Biological oxidations:Reactome	8/675	226/12994	0.906519	0.906519	0.915161	TPST1/NNMT/NR1H4/CYP21A2/ACY1/CYP19A1/SULT1A3/ALDH3A1	8
Gastric acid secretion - Homo sapiens (human):KEGG	Gastric acid secretion - Homo sapiens (human):KEGG	2/675	75/12994	0.90714	0.90714	0.915161	SLC4A2/CAMK2A	2
Deubiquitination:Reactome	Deubiquitination:Reactome	11/675	296/12994	0.907318	0.907318	0.915161	PSMB8/PSMB9/PSME1/PSME2/TRIM25/TADA3/NOD1/JOSD2/CCP110/TFPT/HIST1H2BG	11
Breast cancer pathway:Wikipathways	Breast cancer pathway:Wikipathways	5/675	154/12994	0.907688	0.907688	0.915161	NFKB2/GADD45B/ESR2/FGF18/WNT3	5
Liver steatosis AOP:Wikipathways	Liver steatosis AOP:Wikipathways	3/675	103/12994	0.90877	0.90877	0.915161	ACSL4/SRC/ABCC3	3
tRNA processing:Reactome	tRNA processing:Reactome	3/675	103/12994	0.90877	0.90877	0.915161	NUP188/NUP85/RAE1	3
a6b1 and a6b4 Integrin signaling:PID	a6b1 and a6b4 Integrin signaling:PID	1/675	45/12994	0.909708	0.909708	0.915161	SFN	1
Basal transcription factors - Homo sapiens (human):KEGG	Basal transcription factors - Homo sapiens (human):KEGG	1/675	45/12994	0.909708	0.909708	0.915161	GTF2E1	1
DAP12 interactions:Reactome	DAP12 interactions:Reactome	1/675	45/12994	0.909708	0.909708	0.915161	HLA-E	1
FOXA2 and FOXA3 transcription factor networks:PID	FOXA2 and FOXA3 transcription factor networks:PID	1/675	45/12994	0.909708	0.909708	0.915161	CEBPD	1
G-protein mediated events:Reactome	G-protein mediated events:Reactome	1/675	45/12994	0.909708	0.909708	0.915161	GRK2	1
Intra-Golgi traffic:Reactome	Intra-Golgi traffic:Reactome	1/675	45/12994	0.909708	0.909708	0.915161	CYTH2	1
IRS-mediated signalling:Reactome	IRS-mediated signalling:Reactome	1/675	45/12994	0.909708	0.909708	0.915161	FGF18	1
miRNA regulation of prostate cancer signaling pathways:Wikipathways	miRNA regulation of prostate cancer signaling pathways:Wikipathways	1/675	45/12994	0.909708	0.909708	0.915161	NFKB1	1
Retinoid metabolism and transport:Reactome	Retinoid metabolism and transport:Reactome	1/675	45/12994	0.909708	0.909708	0.915161	LRP8	1
Signaling by Retinoic Acid:Reactome	Signaling by Retinoic Acid:Reactome	1/675	45/12994	0.909708	0.909708	0.915161	RARA	1
TGF-Ncore:Signalink	TGF-Ncore:Signalink	1/675	45/12994	0.909708	0.909708	0.915161	PIAS4	1
CD4 T cell receptor signaling:INOH	CD4 T cell receptor signaling:INOH	4/675	130/12994	0.911405	0.911405	0.915161	PSMB8/PSMB9/FOSL2/NFKB1	4
Signaling by WNT:Reactome	Signaling by WNT:Reactome	10/675	276/12994	0.913819	0.913819	0.915161	PFN1/PYGO2/H2AFX/KREMEN2/PDE6G/SOX7/WNT3/CAMK2A/HIST1H2BG/HIST1H4E	10
Fanconi anemia pathway:PID	Fanconi anemia pathway:PID	1/675	46/12994	0.914415	0.914415	0.915161	H2AFX	1
Presenilin action in Notch and Wnt signaling:PID	Presenilin action in Notch and Wnt signaling:PID	1/675	46/12994	0.914415	0.914415	0.915161	KREMEN2	1
Proton Pump Inhibitor Pathway, Pharmacodynamics:PharmGKB	Proton Pump Inhibitor Pathway, Pharmacodynamics:PharmGKB	1/675	46/12994	0.914415	0.914415	0.915161	PRKD1	1
Biosynthesis of the N-glycan precursor (dolichol lipid-linked oligosaccharide, LLO) and transfer to a nascent protein:Reactome	Biosynthesis of the N-glycan precursor (dolichol lipid-linked oligosaccharide, LLO) and transfer to a nascent protein:Reactome	2/675	78/12994	0.918387	0.918387	0.915161	GFPT2/CTSA	2
insulin:INOH	insulin:INOH	2/675	78/12994	0.918387	0.918387	0.915161	PTPA/SFN	2
Azathioprine Action Pathway:SMPDB	Azathioprine Action Pathway:SMPDB	1/675	47/12994	0.918876	0.918876	0.915161	NT5C2	1
Cysteine and methionine metabolism - Homo sapiens (human):KEGG	Cysteine and methionine metabolism - Homo sapiens (human):KEGG	1/675	47/12994	0.918876	0.918876	0.915161	LDHA	1
Endocrine and other factor-regulated calcium reabsorption - Homo sapiens (human):KEGG	Endocrine and other factor-regulated calcium reabsorption - Homo sapiens (human):KEGG	1/675	47/12994	0.918876	0.918876	0.915161	BDKRB2	1
Energy Metabolism:Wikipathways	Energy Metabolism:Wikipathways	1/675	47/12994	0.918876	0.918876	0.915161	PRMT1	1
Ether lipid metabolism - Homo sapiens (human):KEGG	Ether lipid metabolism - Homo sapiens (human):KEGG	1/675	47/12994	0.918876	0.918876	0.915161	PAFAH1B3	1
G alpha (z) signalling events:Reactome	G alpha (z) signalling events:Reactome	1/675	47/12994	0.918876	0.918876	0.915161	PRKCE	1
Mercaptopurine Action Pathway:SMPDB	Mercaptopurine Action Pathway:SMPDB	1/675	47/12994	0.918876	0.918876	0.915161	NT5C2	1
NOTCH1 Intracellular Domain Regulates Transcription:Reactome	NOTCH1 Intracellular Domain Regulates Transcription:Reactome	1/675	47/12994	0.918876	0.918876	0.915161	HDAC4	1
PCP/CE pathway:Reactome	PCP/CE pathway:Reactome	1/675	47/12994	0.918876	0.918876	0.915161	PFN1	1
TBC/RABGAPs:Reactome	TBC/RABGAPs:Reactome	1/675	47/12994	0.918876	0.918876	0.915161	TBC1D10B	1
Thioguanine Action Pathway:SMPDB	Thioguanine Action Pathway:SMPDB	1/675	47/12994	0.918876	0.918876	0.915161	NT5C2	1
XBP1(S) activates chaperone genes:Wikipathways	XBP1(S) activates chaperone genes:Wikipathways	1/675	47/12994	0.918876	0.918876	0.915161	SULT1A3	1
Drug metabolism - other enzymes - Homo sapiens (human):KEGG	Drug metabolism - other enzymes - Homo sapiens (human):KEGG	2/675	79/12994	0.921842	0.921842	0.915161	TYMP/UPP1	2
Assembly of collagen fibrils and other multimeric structures:Reactome	Assembly of collagen fibrils and other multimeric structures:Reactome	1/675	48/12994	0.923106	0.923106	0.915161	MMP9	1
G beta:gamma signalling through PI3Kgamma:Reactome	G beta:gamma signalling through PI3Kgamma:Reactome	1/675	48/12994	0.923106	0.923106	0.915161	IL3RA	1
Nicotine Pathway (Dopaminergic Neuron), Pharmacodynamics:PharmGKB	Nicotine Pathway (Dopaminergic Neuron), Pharmacodynamics:PharmGKB	1/675	48/12994	0.923106	0.923106	0.915161	STX11	1
Fatty acid metabolism:Reactome	Fatty acid metabolism:Reactome	6/675	185/12994	0.923634	0.923634	0.915161	GPX2/HACD1/MMAA/ACSL4/ELOVL5/GPX1	6
Tyrosine metabolism:EHMN	Tyrosine metabolism:EHMN	3/675	108/12994	0.92447	0.92447	0.915161	STS/CYP19A1/ALDH3A1	3
Metabolism of fat-soluble vitamins:Reactome	Metabolism of fat-soluble vitamins:Reactome	1/675	49/12994	0.927115	0.927115	0.915161	LRP8	1
N-Glycan biosynthesis - Homo sapiens (human):KEGG	N-Glycan biosynthesis - Homo sapiens (human):KEGG	1/675	49/12994	0.927115	0.927115	0.915161	MGAT5	1
Ovarian steroidogenesis - Homo sapiens (human):KEGG	Ovarian steroidogenesis - Homo sapiens (human):KEGG	1/675	49/12994	0.927115	0.927115	0.915161	CYP19A1	1
Signaling by Hedgehog:Reactome	Signaling by Hedgehog:Reactome	2/675	81/12994	0.928344	0.928344	0.915161	GRK2/KIF7	2
Apelin signaling pathway - Homo sapiens (human):KEGG	Apelin signaling pathway - Homo sapiens (human):KEGG	4/675	137/12994	0.930378	0.930378	0.915161	SPP1/HDAC4/NOS3/PRKCE	4
Ciliary landscape:Wikipathways	Ciliary landscape:Wikipathways	7/675	213/12994	0.930888	0.930888	0.915161	LCN2/DYNLT1/NFKB1/MCM3/CTSA/GDI1/CAMK2A	7
GPCR Dopamine D1like receptor:INOH	GPCR Dopamine D1like receptor:INOH	1/675	50/12994	0.930916	0.930916	0.915161	PTPA	1
Ibuprofen Action Pathway:SMPDB	Ibuprofen Action Pathway:SMPDB	1/675	50/12994	0.930916	0.930916	0.915161	GPX1	1
Vibrio cholerae infection - Homo sapiens (human):KEGG	Vibrio cholerae infection - Homo sapiens (human):KEGG	1/675	50/12994	0.930916	0.930916	0.915161	TJP1	1
insulin Mam:INOH	insulin Mam:INOH	2/675	82/12994	0.9314	0.9314	0.915161	PTPA/SFN	2
Clathrin-mediated endocytosis:Reactome	Clathrin-mediated endocytosis:Reactome	4/675	138/12994	0.932767	0.932767	0.915161	TRIP10/NECAP2/GRK2/FNBP1L	4
Taste transduction - Homo sapiens (human):KEGG	Taste transduction - Homo sapiens (human):KEGG	2/675	83/12994	0.934333	0.934333	0.915161	SCN9A/HTR3A	2
Downstream TCR signaling:Reactome	Downstream TCR signaling:Reactome	1/675	51/12994	0.934518	0.934518	0.915161	NFKB1	1
G-protein beta:gamma signalling:Reactome	G-protein beta:gamma signalling:Reactome	1/675	51/12994	0.934518	0.934518	0.915161	IL3RA	1
Insulin receptor signalling cascade:Reactome	Insulin receptor signalling cascade:Reactome	1/675	51/12994	0.934518	0.934518	0.915161	FGF18	1
Neurotransmitter release cycle:Reactome	Neurotransmitter release cycle:Reactome	1/675	51/12994	0.934518	0.934518	0.915161	GAD1	1
Phase II - Conjugation of compounds:Reactome	Phase II - Conjugation of compounds:Reactome	3/675	112/12994	0.935205	0.935205	0.915161	TPST1/NNMT/SULT1A3	3
PI Metabolism:Reactome	PI Metabolism:Reactome	2/675	84/12994	0.937146	0.937146	0.915161	PNPLA6/TNFAIP8	2
ErbB signaling pathway - Homo sapiens (human):KEGG	ErbB signaling pathway - Homo sapiens (human):KEGG	2/675	85/12994	0.939845	0.939845	0.915161	SRC/CAMK2A	2
Insulin secretion - Homo sapiens (human):KEGG	Insulin secretion - Homo sapiens (human):KEGG	2/675	85/12994	0.939845	0.939845	0.915161	CREB3L3/CAMK2A	2
Wnt Signaling:Wikipathways	Wnt Signaling:Wikipathways	3/675	114/12994	0.940028	0.940028	0.915161	NKD2/WNT3/CAMK2A	3
Cell surface interactions at the vascular wall:Reactome	Cell surface interactions at the vascular wall:Reactome	7/675	218/12994	0.940201	0.940201	0.915161	ITGA3/SRC/TNFRSF10A/SELL/ITGB3/SLC16A1/ANGPT2	7
Cardiac Progenitor Differentiation:Wikipathways	Cardiac Progenitor Differentiation:Wikipathways	1/675	53/12994	0.94117	0.94117	0.915161	IGF2	1
Notch signaling pathway:PID	Notch signaling pathway:PID	1/675	53/12994	0.94117	0.94117	0.915161	ENO1	1
Parkinson disease - Homo sapiens (human):KEGG	Parkinson disease - Homo sapiens (human):KEGG	4/675	142/12994	0.941598	0.941598	0.915161	UBE2L6/COX6B2/NDUFA4L2/SNCAIP	4
Ub-specific processing proteases:Reactome	Ub-specific processing proteases:Reactome	7/675	220/12994	0.943604	0.943604	0.915161	PSMB8/PSMB9/PSME1/PSME2/TADA3/CCP110/HIST1H2BG	7
