## Supplementary material for "Integration of genetic colocalizations with physiological and pharmacological perturbations identifies cardiometabolic disease genes": Data S6 (part 22 of 27)

### Sheet: Pancreas_blue (continued)
ID	Description	GeneRatio	BgRatio	pvalue	p.adjust	qvalue	geneID	Count
Constitutive Signaling by NOTCH1 HD+PEST Domain Mutants:Reactome	Constitutive Signaling by NOTCH1 HD+PEST Domain Mutants:Reactome	1/675	54/12994	0.944239	0.944239	0.915161	HDAC4	1
Constitutive Signaling by NOTCH1 PEST Domain Mutants:Reactome	Constitutive Signaling by NOTCH1 PEST Domain Mutants:Reactome	1/675	54/12994	0.944239	0.944239	0.915161	HDAC4	1
Signaling by NOTCH1 HD+PEST Domain Mutants in Cancer:Reactome	Signaling by NOTCH1 HD+PEST Domain Mutants in Cancer:Reactome	1/675	54/12994	0.944239	0.944239	0.915161	HDAC4	1
Signaling by NOTCH1 in Cancer:Reactome	Signaling by NOTCH1 in Cancer:Reactome	1/675	54/12994	0.944239	0.944239	0.915161	HDAC4	1
Signaling by NOTCH1 PEST Domain Mutants in Cancer:Reactome	Signaling by NOTCH1 PEST Domain Mutants in Cancer:Reactome	1/675	54/12994	0.944239	0.944239	0.915161	HDAC4	1
Thyroid hormone signaling pathway - Homo sapiens (human):KEGG	Thyroid hormone signaling pathway - Homo sapiens (human):KEGG	3/675	116/12994	0.944517	0.944517	0.915161	SRC/STAT1/ITGB3	3
Adrenergic signaling in cardiomyocytes - Homo sapiens (human):KEGG	Adrenergic signaling in cardiomyocytes - Homo sapiens (human):KEGG	4/675	144/12994	0.945605	0.945605	0.915161	ATP2B4/MAPK11/CREB3L3/CAMK2A	4
CD4 T cell receptor signaling-JNK cascade:INOH	CD4 T cell receptor signaling-JNK cascade:INOH	1/675	55/12994	0.947148	0.947148	0.915161	FOSL2	1
Complex I biogenesis:Reactome	Complex I biogenesis:Reactome	1/675	55/12994	0.947148	0.947148	0.915161	TMEM126B	1
GABA receptor activation:Reactome	GABA receptor activation:Reactome	1/675	55/12994	0.947148	0.947148	0.915161	GABRR2	1
MicroRNAs in cancer - Homo sapiens (human):KEGG	MicroRNAs in cancer - Homo sapiens (human):KEGG	10/675	299/12994	0.951945	0.951945	0.915161	STAT3/PIM1/SOCS1/NFKB1/HDAC4/ITGB3/CDC25B/PRKCE/MMP9/WNT3	10
Macroautophagy:Reactome	Macroautophagy:Reactome	1/675	57/12994	0.952518	0.952518	0.915161	AMBRA1	1
AMPK signaling pathway - Homo sapiens (human):KEGG	AMPK signaling pathway - Homo sapiens (human):KEGG	3/675	120/12994	0.952574	0.952574	0.915161	CAMKK2/PFKL/CREB3L3	3
Retrograde endocannabinoid signaling - Homo sapiens (human):KEGG	Retrograde endocannabinoid signaling - Homo sapiens (human):KEGG	4/675	148/12994	0.952874	0.952874	0.915161	MAPK11/NDUFA4L2/GABRR2/GABRD	4
mRNA surveillance pathway - Homo sapiens (human):KEGG	mRNA surveillance pathway - Homo sapiens (human):KEGG	2/675	91/12994	0.953864	0.953864	0.915161	SMG5/NXT1	2
ABC-family proteins mediated transport:Reactome	ABC-family proteins mediated transport:Reactome	1/675	58/12994	0.954996	0.954996	0.915161	ABCC3	1
Endometrial cancer - Homo sapiens (human):KEGG	Endometrial cancer - Homo sapiens (human):KEGG	1/675	58/12994	0.954996	0.954996	0.915161	GADD45B	1
mRNA 3,-end processing:Reactome	mRNA 3,-end processing:Reactome	1/675	58/12994	0.954996	0.954996	0.915161	U2AF2	1
rRNA modification in the nucleus and cytosol:Reactome	rRNA modification in the nucleus and cytosol:Reactome	1/675	58/12994	0.954996	0.954996	0.915161	GAR1	1
rRNA processing in the nucleus and cytosol:Reactome	rRNA processing in the nucleus and cytosol:Reactome	1/675	58/12994	0.954996	0.954996	0.915161	GAR1	1
ErbB Signaling Pathway:Wikipathways	ErbB Signaling Pathway:Wikipathways	2/675	92/12994	0.955874	0.955874	0.915161	SRC/CAMK2A	2
E3 ubiquitin ligases ubiquitinate target proteins:Reactome	E3 ubiquitin ligases ubiquitinate target proteins:Reactome	1/675	59/12994	0.957344	0.957344	0.915161	HIST1H2BG	1
NCAM signaling for neurite out-growth:Reactome	NCAM signaling for neurite out-growth:Reactome	1/675	59/12994	0.957344	0.957344	0.915161	SRC	1
Preimplantation Embryo:Wikipathways	Preimplantation Embryo:Wikipathways	1/675	59/12994	0.957344	0.957344	0.915161	BATF3	1
purine nucleotides <i>de novo</i> biosynthesis:HumanCyc	purine nucleotides <i>de novo</i> biosynthesis:HumanCyc	1/675	59/12994	0.957344	0.957344	0.915161	AK4	1
superpathway of purine nucleotide salvage:HumanCyc	superpathway of purine nucleotide salvage:HumanCyc	1/675	59/12994	0.957344	0.957344	0.915161	AK4	1
Phosphatidylinositol phosphate metabolism:EHMN	Phosphatidylinositol phosphate metabolism:EHMN	2/675	93/12994	0.9578	0.9578	0.915161	NUP188/NUP85	2
Lysosome - Homo sapiens (human):KEGG	Lysosome - Homo sapiens (human):KEGG	3/675	123/12994	0.957886	0.957886	0.915161	LAPTM4B/CTSA/SGSH	3
Oxytocin signaling pathway - Homo sapiens (human):KEGG	Oxytocin signaling pathway - Homo sapiens (human):KEGG	4/675	152/12994	0.959241	0.959241	0.915161	SRC/NOS3/CAMKK2/CAMK2A	4
Class B/2 (Secretin family receptors):Reactome	Class B/2 (Secretin family receptors):Reactome	2/675	95/12994	0.961413	0.961413	0.915161	WNT3/ADM	2
Acebutolol Action Pathway:SMPDB	Acebutolol Action Pathway:SMPDB	1/675	61/12994	0.96168	0.96168	0.915161	KCNK1	1
Alprenolol Action Pathway:SMPDB	Alprenolol Action Pathway:SMPDB	1/675	61/12994	0.96168	0.96168	0.915161	KCNK1	1
Amiodarone Action Pathway:SMPDB	Amiodarone Action Pathway:SMPDB	1/675	61/12994	0.96168	0.96168	0.915161	KCNK1	1
Amlodipine Action Pathway:SMPDB	Amlodipine Action Pathway:SMPDB	1/675	61/12994	0.96168	0.96168	0.915161	KCNK1	1
Arbutamine Action Pathway:SMPDB	Arbutamine Action Pathway:SMPDB	1/675	61/12994	0.96168	0.96168	0.915161	KCNK1	1
Atenolol Action Pathway:SMPDB	Atenolol Action Pathway:SMPDB	1/675	61/12994	0.96168	0.96168	0.915161	KCNK1	1
Betaxolol Action Pathway:SMPDB	Betaxolol Action Pathway:SMPDB	1/675	61/12994	0.96168	0.96168	0.915161	KCNK1	1
Bevantolol Action Pathway:SMPDB	Bevantolol Action Pathway:SMPDB	1/675	61/12994	0.96168	0.96168	0.915161	KCNK1	1
Bisoprolol Action Pathway:SMPDB	Bisoprolol Action Pathway:SMPDB	1/675	61/12994	0.96168	0.96168	0.915161	KCNK1	1
Bopindolol Action Pathway:SMPDB	Bopindolol Action Pathway:SMPDB	1/675	61/12994	0.96168	0.96168	0.915161	KCNK1	1
Bupranolol Action Pathway:SMPDB	Bupranolol Action Pathway:SMPDB	1/675	61/12994	0.96168	0.96168	0.915161	KCNK1	1
Carteolol Action Pathway:SMPDB	Carteolol Action Pathway:SMPDB	1/675	61/12994	0.96168	0.96168	0.915161	KCNK1	1
Diltiazem Action Pathway:SMPDB	Diltiazem Action Pathway:SMPDB	1/675	61/12994	0.96168	0.96168	0.915161	KCNK1	1
Disopyramide Action Pathway:SMPDB	Disopyramide Action Pathway:SMPDB	1/675	61/12994	0.96168	0.96168	0.915161	KCNK1	1
Dobutamine Action Pathway:SMPDB	Dobutamine Action Pathway:SMPDB	1/675	61/12994	0.96168	0.96168	0.915161	KCNK1	1
Epinephrine Action Pathway:SMPDB	Epinephrine Action Pathway:SMPDB	1/675	61/12994	0.96168	0.96168	0.915161	KCNK1	1
Esmolol Action Pathway:SMPDB	Esmolol Action Pathway:SMPDB	1/675	61/12994	0.96168	0.96168	0.915161	KCNK1	1
Felodipine Action Pathway:SMPDB	Felodipine Action Pathway:SMPDB	1/675	61/12994	0.96168	0.96168	0.915161	KCNK1	1
Flecainide Action Pathway:SMPDB	Flecainide Action Pathway:SMPDB	1/675	61/12994	0.96168	0.96168	0.915161	KCNK1	1
Fosphenytoin (Antiarrhythmic) Action Pathway:SMPDB	Fosphenytoin (Antiarrhythmic) Action Pathway:SMPDB	1/675	61/12994	0.96168	0.96168	0.915161	KCNK1	1
Ibutilide Action Pathway:SMPDB	Ibutilide Action Pathway:SMPDB	1/675	61/12994	0.96168	0.96168	0.915161	KCNK1	1
Isoprenaline Action Pathway:SMPDB	Isoprenaline Action Pathway:SMPDB	1/675	61/12994	0.96168	0.96168	0.915161	KCNK1	1
Isradipine Action Pathway:SMPDB	Isradipine Action Pathway:SMPDB	1/675	61/12994	0.96168	0.96168	0.915161	KCNK1	1
Levobunolol Action Pathway:SMPDB	Levobunolol Action Pathway:SMPDB	1/675	61/12994	0.96168	0.96168	0.915161	KCNK1	1
Metipranolol Action Pathway:SMPDB	Metipranolol Action Pathway:SMPDB	1/675	61/12994	0.96168	0.96168	0.915161	KCNK1	1
Metoprolol Action Pathway:SMPDB	Metoprolol Action Pathway:SMPDB	1/675	61/12994	0.96168	0.96168	0.915161	KCNK1	1
Mexiletine Action Pathway:SMPDB	Mexiletine Action Pathway:SMPDB	1/675	61/12994	0.96168	0.96168	0.915161	KCNK1	1
Muscle/Heart Contraction:SMPDB	Muscle/Heart Contraction:SMPDB	1/675	61/12994	0.96168	0.96168	0.915161	KCNK1	1
Nadolol Action Pathway:SMPDB	Nadolol Action Pathway:SMPDB	1/675	61/12994	0.96168	0.96168	0.915161	KCNK1	1
Nebivolol Action Pathway:SMPDB	Nebivolol Action Pathway:SMPDB	1/675	61/12994	0.96168	0.96168	0.915161	KCNK1	1
Nifedipine Action Pathway:SMPDB	Nifedipine Action Pathway:SMPDB	1/675	61/12994	0.96168	0.96168	0.915161	KCNK1	1
Nimodipine Action Pathway:SMPDB	Nimodipine Action Pathway:SMPDB	1/675	61/12994	0.96168	0.96168	0.915161	KCNK1	1
Nisoldipine Action Pathway:SMPDB	Nisoldipine Action Pathway:SMPDB	1/675	61/12994	0.96168	0.96168	0.915161	KCNK1	1
Nitrendipine Action Pathway:SMPDB	Nitrendipine Action Pathway:SMPDB	1/675	61/12994	0.96168	0.96168	0.915161	KCNK1	1
Oxidative phosphorylation:Wikipathways	Oxidative phosphorylation:Wikipathways	1/675	61/12994	0.96168	0.96168	0.915161	NDUFA4L2	1
Oxprenolol Action Pathway:SMPDB	Oxprenolol Action Pathway:SMPDB	1/675	61/12994	0.96168	0.96168	0.915161	KCNK1	1
Penbutolol Action Pathway:SMPDB	Penbutolol Action Pathway:SMPDB	1/675	61/12994	0.96168	0.96168	0.915161	KCNK1	1
Pindolol Action Pathway:SMPDB	Pindolol Action Pathway:SMPDB	1/675	61/12994	0.96168	0.96168	0.915161	KCNK1	1
Practolol Action Pathway:SMPDB	Practolol Action Pathway:SMPDB	1/675	61/12994	0.96168	0.96168	0.915161	KCNK1	1
Procainamide (Antiarrhythmic) Action Pathway:SMPDB	Procainamide (Antiarrhythmic) Action Pathway:SMPDB	1/675	61/12994	0.96168	0.96168	0.915161	KCNK1	1
Propranolol Action Pathway:SMPDB	Propranolol Action Pathway:SMPDB	1/675	61/12994	0.96168	0.96168	0.915161	KCNK1	1
Quinidine Action Pathway:SMPDB	Quinidine Action Pathway:SMPDB	1/675	61/12994	0.96168	0.96168	0.915161	KCNK1	1
Sotalol Action Pathway:SMPDB	Sotalol Action Pathway:SMPDB	1/675	61/12994	0.96168	0.96168	0.915161	KCNK1	1
Timolol Action Pathway:SMPDB	Timolol Action Pathway:SMPDB	1/675	61/12994	0.96168	0.96168	0.915161	KCNK1	1
Tocainide Action Pathway:SMPDB	Tocainide Action Pathway:SMPDB	1/675	61/12994	0.96168	0.96168	0.915161	KCNK1	1
Verapamil Action Pathway:SMPDB	Verapamil Action Pathway:SMPDB	1/675	61/12994	0.96168	0.96168	0.915161	KCNK1	1
Pancreatic secretion - Homo sapiens (human):KEGG	Pancreatic secretion - Homo sapiens (human):KEGG	2/675	96/12994	0.963107	0.963107	0.915161	ATP2B4/SLC4A2	2
Carvedilol Action Pathway:SMPDB	Carvedilol Action Pathway:SMPDB	1/675	62/12994	0.96368	0.96368	0.915161	KCNK1	1
Labetalol Action Pathway:SMPDB	Labetalol Action Pathway:SMPDB	1/675	62/12994	0.96368	0.96368	0.915161	KCNK1	1
Longevity regulating pathway - multiple species - Homo sapiens (human):KEGG	Longevity regulating pathway - multiple species - Homo sapiens (human):KEGG	1/675	62/12994	0.96368	0.96368	0.915161	SOD2	1
miRNAs involved in DNA damage response:Wikipathways	miRNAs involved in DNA damage response:Wikipathways	1/675	62/12994	0.96368	0.96368	0.915161	H2AFX	1
Oxidation by Cytochrome P450:Wikipathways	Oxidation by Cytochrome P450:Wikipathways	1/675	62/12994	0.96368	0.96368	0.915161	CYP19A1	1
Signaling by the B Cell Receptor (BCR):Reactome	Signaling by the B Cell Receptor (BCR):Reactome	3/675	127/12994	0.964104	0.964104	0.915161	NFKB1/ORAI1/BLNK	3
Antigen activates B Cell Receptor (BCR) leading to generation of second messengers:Reactome	Antigen activates B Cell Receptor (BCR) leading to generation of second messengers:Reactome	2/675	97/12994	0.964729	0.964729	0.915161	ORAI1/BLNK	2
Autophagy - animal - Homo sapiens (human):KEGG	Autophagy - animal - Homo sapiens (human):KEGG	3/675	128/12994	0.965518	0.965518	0.915161	VMP1/AMBRA1/CAMKK2	3
Endometrial cancer:Wikipathways	Endometrial cancer:Wikipathways	1/675	63/12994	0.965576	0.965576	0.915161	GADD45B	1
Lidocaine (Antiarrhythmic) Action Pathway:SMPDB	Lidocaine (Antiarrhythmic) Action Pathway:SMPDB	1/675	63/12994	0.965576	0.965576	0.915161	KCNK1	1
Selenoamino acid metabolism:Reactome	Selenoamino acid metabolism:Reactome	3/675	129/12994	0.966879	0.966879	0.915161	NNMT/RPL22L1/RPL39L	3
rRNA processing:Reactome	rRNA processing:Reactome	1/675	64/12994	0.967373	0.967373	0.915161	GAR1	1
Cargo recognition for clathrin-mediated endocytosis:Reactome	Cargo recognition for clathrin-mediated endocytosis:Reactome	2/675	99/12994	0.967769	0.967769	0.915161	NECAP2/GRK2	2
Choline metabolism in cancer - Homo sapiens (human):KEGG	Choline metabolism in cancer - Homo sapiens (human):KEGG	2/675	99/12994	0.967769	0.967769	0.915161	RALGDS/SLC44A3	2
mRNA Splicing:Reactome	mRNA Splicing:Reactome	5/675	186/12994	0.967924	0.967924	0.915161	POLR2H/LSM7/U2AF2/FUS/SNRNP35	5
Metabolism of amino acids and derivatives:Reactome	Metabolism of amino acids and derivatives:Reactome	11/675	339/12994	0.968407	0.968407	0.915161	SAT1/NNMT/ASRGL1/TDO2/RPL22L1/ASS1/DUOX2/NAGS/RPL39L/DUOX1/AANAT	11
Peptide chain elongation:Reactome	Peptide chain elongation:Reactome	2/675	100/12994	0.969193	0.969193	0.915161	RPL22L1/RPL39L	2
Respiratory electron transport:Reactome	Respiratory electron transport:Reactome	2/675	100/12994	0.969193	0.969193	0.915161	SCO2/TMEM126B	2
Dopaminergic synapse - Homo sapiens (human):KEGG	Dopaminergic synapse - Homo sapiens (human):KEGG	3/675	131/12994	0.969451	0.969451	0.915161	MAPK11/CREB3L3/CAMK2A	3
GPCRs, Other:Wikipathways	GPCRs, Other:Wikipathways	2/675	101/12994	0.970557	0.970557	0.915161	CXCR2/CXCR1	2
Ribosome biogenesis in eukaryotes - Homo sapiens (human):KEGG	Ribosome biogenesis in eukaryotes - Homo sapiens (human):KEGG	2/675	101/12994	0.970557	0.970557	0.915161	GAR1/NXT1	2
Visual phototransduction:Reactome	Visual phototransduction:Reactome	2/675	102/12994	0.971862	0.971862	0.915161	LRP8/PDE6G	2
Cleavage of Growing Transcript in the Termination Region:Reactome	Cleavage of Growing Transcript in the Termination Region:Reactome	1/675	67/12994	0.972221	0.972221	0.915161	U2AF2	1
Long-term potentiation - Homo sapiens (human):KEGG	Long-term potentiation - Homo sapiens (human):KEGG	1/675	67/12994	0.972221	0.972221	0.915161	CAMK2A	1
RNA Polymerase II Transcription Termination:Reactome	RNA Polymerase II Transcription Termination:Reactome	1/675	67/12994	0.972221	0.972221	0.915161	U2AF2	1
Signaling by TGF-beta Receptor Complex:Reactome	Signaling by TGF-beta Receptor Complex:Reactome	1/675	67/12994	0.972221	0.972221	0.915161	TGIF2	1
Spliceosome - Homo sapiens (human):KEGG	Spliceosome - Homo sapiens (human):KEGG	3/675	134/12994	0.972957	0.972957	0.915161	LSM7/U2AF2/RNU6-1	3
Eukaryotic Translation Termination:Reactome	Eukaryotic Translation Termination:Reactome	2/675	103/12994	0.973112	0.973112	0.915161	RPL22L1/RPL39L	2
Selenocysteine synthesis:Reactome	Selenocysteine synthesis:Reactome	2/675	103/12994	0.973112	0.973112	0.915161	RPL22L1/RPL39L	2
AMP-activated Protein Kinase (AMPK) Signaling:Wikipathways	AMP-activated Protein Kinase (AMPK) Signaling:Wikipathways	1/675	68/12994	0.973671	0.973671	0.915161	CAMKK2	1
PPAR signaling pathway:Wikipathways	PPAR signaling pathway:Wikipathways	1/675	68/12994	0.973671	0.973671	0.915161	ACSL4	1
Plasma lipoprotein assembly, remodeling, and clearance:Reactome	Plasma lipoprotein assembly, remodeling, and clearance:Reactome	1/675	69/12994	0.975046	0.975046	0.915161	CREB3L3	1
Eukaryotic Translation Elongation:Reactome	Eukaryotic Translation Elongation:Reactome	2/675	105/12994	0.975452	0.975452	0.915161	RPL22L1/RPL39L	2
Nonsense Mediated Decay (NMD) independent of the Exon Junction Complex (EJC):Reactome	Nonsense Mediated Decay (NMD) independent of the Exon Junction Complex (EJC):Reactome	2/675	105/12994	0.975452	0.975452	0.915161	RPL22L1/RPL39L	2
Regulation of insulin secretion:Reactome	Regulation of insulin secretion:Reactome	1/675	70/12994	0.976349	0.976349	0.915161	GNA14	1
Parathyroid hormone synthesis, secretion and action - Homo sapiens (human):KEGG	Parathyroid hormone synthesis, secretion and action - Homo sapiens (human):KEGG	2/675	106/12994	0.976547	0.976547	0.915161	MMP25/CREB3L3	2
Transmission across Chemical Synapses:Reactome	Transmission across Chemical Synapses:Reactome	6/675	223/12994	0.977252	0.977252	0.915161	HTR3A/ACHE/CACFD1/GAD1/GABRR2/CAMK2A	6
PPAR signaling pathway - Homo sapiens (human):KEGG	PPAR signaling pathway - Homo sapiens (human):KEGG	1/675	74/12994	0.980917	0.980917	0.915161	ACSL4	1
The citric acid (TCA) cycle and respiratory electron transport:Reactome	The citric acid (TCA) cycle and respiratory electron transport:Reactome	4/675	173/12994	0.981446	0.981446	0.915161	LDHA/SCO2/SLC16A1/TMEM126B	4
Formation of the cornified envelope:Reactome	Formation of the cornified envelope:Reactome	1/675	75/12994	0.981914	0.981914	0.915161	DSC2	1
Signaling by Insulin receptor:Reactome	Signaling by Insulin receptor:Reactome	1/675	75/12994	0.981914	0.981914	0.915161	FGF18	1
Formation of a pool of free 40S subunits:Reactome	Formation of a pool of free 40S subunits:Reactome	2/675	113/12994	0.982991	0.982991	0.915161	RPL22L1/RPL39L	2
Costimulation by the CD28 family:Reactome	Costimulation by the CD28 family:Reactome	1/675	77/12994	0.983755	0.983755	0.915161	SRC	1
Glutamatergic synapse - Homo sapiens (human):KEGG	Glutamatergic synapse - Homo sapiens (human):KEGG	2/675	114/12994	0.983759	0.983759	0.915161	GRK2/GRM6	2
Cardiac muscle contraction - Homo sapiens (human):KEGG	Cardiac muscle contraction - Homo sapiens (human):KEGG	1/675	78/12994	0.984604	0.984604	0.915161	COX6B2	1
mRNA Splicing - Major Pathway:Reactome	mRNA Splicing - Major Pathway:Reactome	4/675	178/12994	0.984703	0.984703	0.915161	POLR2H/LSM7/U2AF2/FUS	4
Wnt signaling pathway - Homo sapiens (human):KEGG	Wnt signaling pathway - Homo sapiens (human):KEGG	3/675	148/12994	0.984842	0.984842	0.915161	NKD2/WNT3/CAMK2A	3
Nonsense Mediated Decay (NMD) enhanced by the Exon Junction Complex (EJC):Reactome	Nonsense Mediated Decay (NMD) enhanced by the Exon Junction Complex (EJC):Reactome	2/675	117/12994	0.985864	0.985864	0.915161	RPL22L1/RPL39L	2
Nonsense-Mediated Decay (NMD):Reactome	Nonsense-Mediated Decay (NMD):Reactome	2/675	117/12994	0.985864	0.985864	0.915161	RPL22L1/RPL39L	2
mTOR signaling pathway - Homo sapiens (human):KEGG	mTOR signaling pathway - Homo sapiens (human):KEGG	3/675	150/12994	0.986063	0.986063	0.915161	TNFRSF1A/LPIN1/WNT3	3
Opioid Signalling:Reactome	Opioid Signalling:Reactome	1/675	81/12994	0.986894	0.986894	0.915161	GRK2	1
Neurotransmitter receptors and postsynaptic signal transmission:Reactome	Neurotransmitter receptors and postsynaptic signal transmission:Reactome	3/675	152/12994	0.987189	0.987189	0.915161	HTR3A/GABRR2/CAMK2A	3
Organelle biogenesis and maintenance:Reactome	Organelle biogenesis and maintenance:Reactome	6/675	240/12994	0.987302	0.987302	0.915161	SOD2/MAPK11/TCTEX1D1/CCP110/SFI1/HAUS8	6
COPI-dependent Golgi-to-ER retrograde traffic:Reactome	COPI-dependent Golgi-to-ER retrograde traffic:Reactome	1/675	82/12994	0.987579	0.987579	0.915161	KIF26A	1
Phenytoin (Antiarrhythmic) Action Pathway:SMPDB	Phenytoin (Antiarrhythmic) Action Pathway:SMPDB	1/675	82/12994	0.987579	0.987579	0.915161	KCNK1	1
Ras Signaling:Wikipathways	Ras Signaling:Wikipathways	4/675	184/12994	0.987896	0.987896	0.915161	ETS2/NFKB1/KSR1/RALGDS	4
Vascular smooth muscle contraction - Homo sapiens (human):KEGG	Vascular smooth muscle contraction - Homo sapiens (human):KEGG	2/675	121/12994	0.988262	0.988262	0.915161	PRKCE/ADORA2B	2
Mitotic Prometaphase:Reactome	Mitotic Prometaphase:Reactome	4/675	186/12994	0.988812	0.988812	0.915161	NUP85/CCP110/SFI1/HAUS8	4
Cilium Assembly:Reactome	Cilium Assembly:Reactome	4/675	187/12994	0.989244	0.989244	0.915161	TCTEX1D1/CCP110/SFI1/HAUS8	4
L13a-mediated translational silencing of Ceruloplasmin expression:Reactome	L13a-mediated translational silencing of Ceruloplasmin expression:Reactome	2/675	123/12994	0.989308	0.989308	0.915161	RPL22L1/RPL39L	2
Respiratory electron transport, ATP synthesis by chemiosmotic coupling, and heat production by uncoupling proteins.:Reactome	Respiratory electron transport, ATP synthesis by chemiosmotic coupling, and heat production by uncoupling proteins.:Reactome	2/675	123/12994	0.989308	0.989308	0.915161	SCO2/TMEM126B	2
SRP-dependent cotranslational protein targeting to membrane:Reactome	SRP-dependent cotranslational protein targeting to membrane:Reactome	2/675	123/12994	0.989308	0.989308	0.915161	RPL22L1/RPL39L	2
GTP hydrolysis and joining of the 60S ribosomal subunit:Reactome	GTP hydrolysis and joining of the 60S ribosomal subunit:Reactome	2/675	124/12994	0.989796	0.989796	0.915161	RPL22L1/RPL39L	2
Mitochondrial translation elongation:Reactome	Mitochondrial translation elongation:Reactome	1/675	88/12994	0.991	0.991	0.915161	MRPL35	1
Mitochondrial translation initiation:Reactome	Mitochondrial translation initiation:Reactome	1/675	88/12994	0.991	0.991	0.915161	MRPL35	1
Mitochondrial translation termination:Reactome	Mitochondrial translation termination:Reactome	1/675	88/12994	0.991	0.991	0.915161	MRPL35	1
Classical antibody-mediated complement activation:Reactome	Classical antibody-mediated complement activation:Reactome	1/675	89/12994	0.991471	0.991471	0.915161	CRP	1
Protein digestion and absorption - Homo sapiens (human):KEGG	Protein digestion and absorption - Homo sapiens (human):KEGG	1/675	90/12994	0.991917	0.991917	0.915161	SLC36A1	1
Cap-dependent Translation Initiation:Reactome	Cap-dependent Translation Initiation:Reactome	2/675	131/12994	0.992654	0.992654	0.915161	RPL22L1/RPL39L	2
Eukaryotic Translation Initiation:Reactome	Eukaryotic Translation Initiation:Reactome	2/675	131/12994	0.992654	0.992654	0.915161	RPL22L1/RPL39L	2
Oxidative phosphorylation - Homo sapiens (human):KEGG	Oxidative phosphorylation - Homo sapiens (human):KEGG	2/675	133/12994	0.993315	0.993315	0.915161	COX6B2/NDUFA4L2	2
Integration of energy metabolism:Reactome	Integration of energy metabolism:Reactome	1/675	94/12994	0.99348	0.99348	0.915161	GNA14	1
Mitochondrial translation:Reactome	Mitochondrial translation:Reactome	1/675	94/12994	0.99348	0.99348	0.915161	MRPL35	1
Transport to the Golgi and subsequent modification:Reactome	Transport to the Golgi and subsequent modification:Reactome	3/675	169/12994	0.993807	0.993807	0.915161	SERPINA1/MGAT5/F5	3
Amplification of signal from unattached kinetochores via a MAD2 inhibitory signal:Reactome	Amplification of signal from unattached kinetochores via a MAD2 inhibitory signal:Reactome	1/675	96/12994	0.994145	0.994145	0.915161	NUP85	1
Amplification of signal from the kinetochores:Reactome	Amplification of signal from the kinetochores:Reactome	1/675	96/12994	0.994145	0.994145	0.915161	NUP85	1
Signaling by TGF-beta family members:Reactome	Signaling by TGF-beta family members:Reactome	1/675	96/12994	0.994145	0.994145	0.915161	TGIF2	1
Creation of C4 and C2 activators:Reactome	Creation of C4 and C2 activators:Reactome	1/675	97/12994	0.994451	0.994451	0.915161	CRP	1
ER to Golgi Anterograde Transport:Reactome	ER to Golgi Anterograde Transport:Reactome	2/675	138/12994	0.994724	0.994724	0.915161	SERPINA1/F5	2
FCERI mediated NF-kB activation:Reactome	FCERI mediated NF-kB activation:Reactome	1/675	99/12994	0.995017	0.995017	0.915161	NFKB1	1
Mitotic Metaphase and Anaphase:Reactome	Mitotic Metaphase and Anaphase:Reactome	2/675	141/12994	0.995425	0.995425	0.915161	FBXO5/NUP85	2
Role of phospholipids in phagocytosis:Reactome	Role of phospholipids in phagocytosis:Reactome	1/675	108/12994	0.996929	0.996929	0.915161	PRKCE	1
Resolution of Sister Chromatid Cohesion:Reactome	Resolution of Sister Chromatid Cohesion:Reactome	1/675	109/12994	0.99709	0.99709	0.915161	NUP85	1
Ribosome - Homo sapiens (human):KEGG	Ribosome - Homo sapiens (human):KEGG	2/675	153/12994	0.997423	0.997423	0.915161	RPL22L1/MRPL35	2
Mitotic Spindle Checkpoint:Reactome	Mitotic Spindle Checkpoint:Reactome	1/675	113/12994	0.997653	0.997653	0.915161	NUP85	1
Serotonergic synapse - Homo sapiens (human):KEGG	Serotonergic synapse - Homo sapiens (human):KEGG	1/675	113/12994	0.997653	0.997653	0.915161	HTR3A	1
Fcgamma receptor (FCGR) dependent phagocytosis:Reactome	Fcgamma receptor (FCGR) dependent phagocytosis:Reactome	2/675	159/12994	0.99807	0.99807	0.915161	CFL1/PRKCE	2
Protein processing in endoplasmic reticulum - Homo sapiens (human):KEGG	Protein processing in endoplasmic reticulum - Homo sapiens (human):KEGG	2/675	165/12994	0.998557	0.998557	0.915161	NFE2L2/UBQLN4	2
Keratinization:Reactome	Keratinization:Reactome	1/675	129/12994	0.999009	0.999009	0.915161	DSC2	1
Separation of Sister Chromatids:Reactome	Separation of Sister Chromatids:Reactome	1/675	129/12994	0.999009	0.999009	0.915161	NUP85	1
Asparagine N-linked glycosylation:Reactome	Asparagine N-linked glycosylation:Reactome	5/675	286/12994	0.999304	0.999304	0.915161	SERPINA1/GFPT2/CTSA/MGAT5/F5	5
Mitotic Anaphase:Reactome	Mitotic Anaphase:Reactome	1/675	140/12994	0.999452	0.999452	0.915161	NUP85	1
Regulation of actin dynamics for phagocytic cup formation:Reactome	Regulation of actin dynamics for phagocytic cup formation:Reactome	1/675	141/12994	0.999481	0.999481	0.915161	CFL1	1
Fc epsilon receptor (FCERI) signaling:Reactome	Fc epsilon receptor (FCERI) signaling:Reactome	1/675	150/12994	0.999681	0.999681	0.915161	NFKB1	1
Translation:Reactome	Translation:Reactome	3/675	307/12994	0.99999	0.99999	0.915161	RPL22L1/RPL39L/MRPL35	3
Olfactory transduction - Homo sapiens (human):KEGG	Olfactory transduction - Homo sapiens (human):KEGG	3/675	444/12994	1	1	0.915161	GRK2/OR10Q1/CAMK2A	3
Olfactory receptor activity:Wikipathways	Olfactory receptor activity:Wikipathways	1/675	354/12994	1	1	0.915161	OR10Q1	1
Olfactory Signaling Pathway:Reactome	Olfactory Signaling Pathway:Reactome	2/675	435/12994	1	1	0.915161	OR10J6P/OR10Q1	2

### Sheet: Pancreas_brown
ID	Description	GeneRatio	BgRatio	pvalue	p.adjust	qvalue	geneID	Count
Pancreatic secretion - Homo sapiens (human):KEGG	Pancreatic secretion - Homo sapiens (human):KEGG	29/722	96/12994	2.03625e-14	2.03625e-14	4.87629e-11	PRSS1/AMY2B/PNLIP/AMY2A/CPA2/PLA2G1B/CELA2B/CPA1/CPB1/CTRB1/CTRL/PLCB1/CEL/CELA3B/CELA2A/CELA3A/ATP2A3/RYR2/GNAS/CPA3/PRSS3/RAB27B/ATP1B2/PNLIPRP2/PRSS2/KCNMA1/ADCY1/PLA2G10/PNLIPRP1	29
Digestion:Reactome	Digestion:Reactome	12/722	22/12994	3.06038e-10	3.06038e-10	3.49345e-07	AMY2B/PNLIP/AMY2A/AMY1B/AMY1C/AMY1A/CEL/CLPS/GUCY2C/TREH/PNLIPRP2/PNLIPRP1	12
Protein digestion and absorption - Homo sapiens (human):KEGG	Protein digestion and absorption - Homo sapiens (human):KEGG	23/722	90/12994	4.37641e-10	4.37641e-10	3.49345e-07	PRSS1/SLC16A10/CPA2/CELA2B/CPA1/CPB1/CTRB1/CTRL/CELA3B/CELA2A/CELA3A/MEP1A/COL4A3/SLC8A2/CPA3/PRSS3/ATP1B2/PRSS2/COL4A4/COL13A1/COL9A1/COL4A5/COL11A2	23
Digestion and absorption:Reactome	Digestion and absorption:Reactome	12/722	27/12994	6.35512e-09	6.35512e-09	3.80471e-06	AMY2B/PNLIP/AMY2A/AMY1B/AMY1C/AMY1A/CEL/CLPS/GUCY2C/TREH/PNLIPRP2/PNLIPRP1	12
Digestion of dietary carbohydrate:Reactome	Digestion of dietary carbohydrate:Reactome	6/722	10/12994	4.99434e-06	4.99434e-06	0.00239203	AMY2B/AMY2A/AMY1B/AMY1C/AMY1A/TREH	6
triacylglycerol degradation:HumanCyc	triacylglycerol degradation:HumanCyc	6/722	15/12994	9.35823e-05	9.35823e-05	0.0373508	PNLIP/CEL/PNLIPRP2/ABHD12/PNLIPRP1/LIPC	6
Starch and sucrose metabolism - Homo sapiens (human):KEGG	Starch and sucrose metabolism - Homo sapiens (human):KEGG	9/722	36/12994	0.000116417	0.000116417	0.0398269	AMY2B/AMY2A/AMY1B/AMY1C/AMY1A/ENPP1/TREH/GYG2/ENPP3	9
Ion channel transport:Reactome	Ion channel transport:Reactome	22/722	179/12994	0.000384107	0.000384107	0.106109	MCOLN3/WNK2/ATP6AP1/ANO5/ATP2A3/SCNN1D/ATP7B/RYR2/ATP1B2/SGK2/CAMK2G/TCIRG1/ASIC3/ATP6V1E2/CLCNKA/ATP13A2/CLCN1/MCOLN2/CLCNKB/ATP4A/TRPV3/TRPV5	22
Oxidative phosphorylation - Homo sapiens (human):KEGG	Oxidative phosphorylation - Homo sapiens (human):KEGG	18/722	133/12994	0.000398785	0.000398785	0.106109	ATP6AP1/LHPP/MT-ND3/MT-CYB/MT-CO2/MT-ND2/MT-ATP6/MT-ATP8/NDUFS7/MT-ND4/TCIRG1/MT-ND1/MT-ND4L/MT-CO3/ATP6V1E2/COX6A2/MT-CO1/ATP4A	18
retinol biosynthesis:HumanCyc	retinol biosynthesis:HumanCyc	6/722	20/12994	0.000570516	0.000570516	0.136624	PNLIP/PNLIPRP1/DHRS4/RDH12/DHRS4L1/LIPC	6
Biological oxidations:Reactome	Biological oxidations:Reactome	25/722	226/12994	0.000787742	0.000787742	0.171494	EPHX1/DPEP1/ACY3/GSTM2/ACSS1/CMBL/TPST2/CYP46A1/CES3/MARC2/GGT6/GGT7/BPHL/CYP2E1/MAT1A/SULT1A1/GSTA2/ABHD10/SULT1A2/GSTM3/PODXL2/GLYATL1/GSTA1/CYP2W1/CYP4V2	25
Collagen biosynthesis and modifying enzymes:Reactome	Collagen biosynthesis and modifying enzymes:Reactome	11/722	68/12994	0.00121584	0.00121584	0.242635	COL4A3/COL4A4/COL13A1/COL9A1/COL4A5/P3H3/COL11A2/COL26A1/TLL1/TLL2/COLGALT2	11
Fat digestion and absorption - Homo sapiens (human):KEGG	Fat digestion and absorption - Homo sapiens (human):KEGG	8/722	41/12994	0.0016291	0.0016291	0.283328	PNLIP/PLA2G1B/CEL/CLPS/PNLIPRP2/AGPAT1/PLA2G10/PNLIPRP1	8
Collagen formation:Reactome	Collagen formation:Reactome	13/722	92/12994	0.00165638	0.00165638	0.283328	COL4A3/ITGA6/COL4A4/COL13A1/COL9A1/COL4A5/P3H3/COL11A2/COL26A1/TLL1/TLL2/COLGALT2/LOXL2	13
regulators of bone mineralization:BioCarta	regulators of bone mineralization:BioCarta	4/722	11/12994	0.00227817	0.00227817	0.340063	ENPP1/COL4A3/COL4A4/COL4A5	4
3-Phosphoglycerate dehydrogenase deficiency:SMPDB	3-Phosphoglycerate dehydrogenase deficiency:SMPDB	6/722	27/12994	0.00312409	0.00312409	0.340063	GAMT/AMT/GCAT/GATM/GLYCTK/PSAT1	6
Dihydropyrimidine Dehydrogenase Deficiency (DHPD):SMPDB	Dihydropyrimidine Dehydrogenase Deficiency (DHPD):SMPDB	6/722	27/12994	0.00312409	0.00312409	0.340063	GAMT/AMT/GCAT/GATM/GLYCTK/PSAT1	6
Dimethylglycine Dehydrogenase Deficiency:SMPDB	Dimethylglycine Dehydrogenase Deficiency:SMPDB	6/722	27/12994	0.00312409	0.00312409	0.340063	GAMT/AMT/GCAT/GATM/GLYCTK/PSAT1	6
Glycine and Serine Metabolism:SMPDB	Glycine and Serine Metabolism:SMPDB	6/722	27/12994	0.00312409	0.00312409	0.340063	GAMT/AMT/GCAT/GATM/GLYCTK/PSAT1	6
Hyperglycinemia, non-ketotic:SMPDB	Hyperglycinemia, non-ketotic:SMPDB	6/722	27/12994	0.00312409	0.00312409	0.340063	GAMT/AMT/GCAT/GATM/GLYCTK/PSAT1	6
Non Ketotic Hyperglycinemia:SMPDB	Non Ketotic Hyperglycinemia:SMPDB	6/722	27/12994	0.00312409	0.00312409	0.340063	GAMT/AMT/GCAT/GATM/GLYCTK/PSAT1	6
Sarcosinemia:SMPDB	Sarcosinemia:SMPDB	6/722	27/12994	0.00312409	0.00312409	0.340063	GAMT/AMT/GCAT/GATM/GLYCTK/PSAT1	6
Proton Pump Inhibitor Pathway, Pharmacodynamics:PharmGKB	Proton Pump Inhibitor Pathway, Pharmacodynamics:PharmGKB	8/722	46/12994	0.00348405	0.00348405	0.362756	PLCB1/PLCE1/PLCL2/PIK3C2B/GNAS/AKAP1/ADCY1/ATP4A	8
NOTCH-Ncore:Signalink	NOTCH-Ncore:Signalink	6/722	28/12994	0.00379246	0.00379246	0.377413	CTBP1/GALM/NUMB/BHLHE41/FBXW7/NCOR2	6
Receptor-type tyrosine-protein phosphatases:Reactome	Receptor-type tyrosine-protein phosphatases:Reactome	5/722	20/12994	0.00402681	0.00402681	0.377413	SLITRK1/PTPRS/PPFIBP2/SLITRK4/SLITRK5	5
Stimuli-sensing channels:Reactome	Stimuli-sensing channels:Reactome	13/722	102/12994	0.00417775	0.00417775	0.377413	MCOLN3/WNK2/ANO5/SCNN1D/RYR2/SGK2/ASIC3/CLCNKA/CLCN1/MCOLN2/CLCNKB/TRPV3/TRPV5	13
Electron Transport Chain (OXPHOS system in mitochondria):Wikipathways	Electron Transport Chain (OXPHOS system in mitochondria):Wikipathways	13/722	103/12994	0.00454526	0.00454526	0.377413	MT-ND3/MT-CYB/MT-CO2/MT-ND2/MT-ATP6/MT-ATP8/NDUFS7/MT-ND4/MT-ND1/MT-ND4L/MT-CO3/COX6A2/MT-CO1	13
Peroxisomal lipid metabolism:Reactome	Peroxisomal lipid metabolism:Reactome	6/722	29/12994	0.00456118	0.00456118	0.377413	PHYH/CRAT/ABCD1/ACOX2/ACBD4/ACOT8	6
Assembly of collagen fibrils and other multimeric structures:Reactome	Assembly of collagen fibrils and other multimeric structures:Reactome	8/722	48/12994	0.00457042	0.00457042	0.377413	COL4A3/ITGA6/COL4A4/COL9A1/COL4A5/TLL1/TLL2/LOXL2	8
Platelet Aggregation Inhibitor Pathway, Pharmacodynamics:PharmGKB	Platelet Aggregation Inhibitor Pathway, Pharmacodynamics:PharmGKB	8/722	49/12994	0.00520266	0.00520266	0.403743	P2RX1/PLCB1/COL4A3/GNAS/COL4A4/COL4A5/GNB3/ITGA2B	8
Parkinson disease - Homo sapiens (human):KEGG	Parkinson disease - Homo sapiens (human):KEGG	16/722	142/12994	0.00547558	0.00547558	0.403743	CASP9/SEPT5/MT-ND3/MT-CYB/MT-CO2/MT-ND2/MT-ATP6/MT-ATP8/NDUFS7/MT-ND4/MT-ND1/MT-ND4L/MT-CO3/PPIF/COX6A2/MT-CO1	16
Relaxin signaling pathway - Homo sapiens (human):KEGG	Relaxin signaling pathway - Homo sapiens (human):KEGG	15/722	130/12994	0.00565264	0.00565264	0.403743	VEGFB/PLCB1/COL4A3/NOS1/VEGFA/GNG7/MAPK9/GNAS/COL4A4/COL4A5/PIK3R2/ADCY1/SHC3/GNB3/RXFP1	15
Glycine, serine and threonine metabolism - Homo sapiens (human):KEGG	Glycine, serine and threonine metabolism - Homo sapiens (human):KEGG	7/722	40/12994	0.00594277	0.00594277	0.403743	GAMT/AMT/GCAT/GATM/CHDH/GLYCTK/PSAT1	7
Peroxisome - Homo sapiens (human):KEGG	Peroxisome - Homo sapiens (human):KEGG	11/722	83/12994	0.00603352	0.00603352	0.403743	PXMP2/PEX7/EPHX2/PHYH/PEX5L/CRAT/ABCD1/ACOX2/ACOT8/DHRS4/DHRS4L1	11
Notch Signaling Pathway:Wikipathways	Notch Signaling Pathway:Wikipathways	9/722	61/12994	0.00621064	0.00621064	0.403743	PSEN2/MAPT/NUMB/PIK3R2/FBXW7/JAG2/NCOR2/CCND1/HEY1	9
Oxidative phosphorylation:Wikipathways	Oxidative phosphorylation:Wikipathways	9/722	61/12994	0.00621064	0.00621064	0.403743	ATP6AP1/MT-ND3/MT-ND2/MT-ATP6/NDUFS7/MT-ND4/MT-ND1/MT-ND4L/MTCO3P12	9
glutathione-mediated detoxification:HumanCyc	glutathione-mediated detoxification:HumanCyc	5/722	22/12994	0.00623805	0.00623805	0.403743	GSTM2/GSTA2/GSTM3/ANPEP/GSTA1	5
Calcium signaling pathway - Homo sapiens (human):KEGG	Calcium signaling pathway - Homo sapiens (human):KEGG	19/722	185/12994	0.00717073	0.00717073	0.410643	P2RX1/PLCB1/PLCE1/GRPR/NOS1/ATP2A3/CALML6/ITPKA/SLC8A2/RYR2/GNAS/STIM2/CAMK2G/CHRNA7/PHKA2/P2RX4/ADCY1/PPIF/ERBB4	19
Metapathway biotransformation Phase I and II:Wikipathways	Metapathway biotransformation Phase I and II:Wikipathways	19/722	186/12994	0.00758555	0.00758555	0.410643	EPHX1/GSTM2/EPHX2/CYP46A1/CHST12/CYP2E1/NDST1/HS6ST3/SULT1A1/GSTA2/SULT1A2/GSTM3/GLYATL1/GAL3ST1/GSTA1/CYP2W1/FMO4/CHST10/CYP4V2	19
eicosanoid metabolism:BioCarta	eicosanoid metabolism:BioCarta	5/722	23/12994	0.00761306	0.00761306	0.410643	EPHX1/PLA2G1B/PLCB1/EPHX2/MT-CO2	5
Acute Intermittent Porphyria:SMPDB	Acute Intermittent Porphyria:SMPDB	4/722	15/12994	0.00788795	0.00788795	0.410643	ALAD/GUSB/UROD/PPOX	4
Congenital Erythropoietic Porphyria (CEP) or Gunther Disease:SMPDB	Congenital Erythropoietic Porphyria (CEP) or Gunther Disease:SMPDB	4/722	15/12994	0.00788795	0.00788795	0.410643	ALAD/GUSB/UROD/PPOX	4
Hereditary Coproporphyria (HCP):SMPDB	Hereditary Coproporphyria (HCP):SMPDB	4/722	15/12994	0.00788795	0.00788795	0.410643	ALAD/GUSB/UROD/PPOX	4
Porphyria Variegata (PV):SMPDB	Porphyria Variegata (PV):SMPDB	4/722	15/12994	0.00788795	0.00788795	0.410643	ALAD/GUSB/UROD/PPOX	4
Porphyrin Metabolism:SMPDB	Porphyrin Metabolism:SMPDB	4/722	15/12994	0.00788795	0.00788795	0.410643	ALAD/GUSB/UROD/PPOX	4
Quercetin and Nf-kB- AP-1 Induced Cell Apoptosis:Wikipathways	Quercetin and Nf-kB- AP-1 Induced Cell Apoptosis:Wikipathways	4/722	15/12994	0.00788795	0.00788795	0.410643	NOS1/VEGFA/ACOX2/MT-CO1	4
Peroxisomal protein import:Reactome	Peroxisomal protein import:Reactome	9/722	64/12994	0.00851291	0.00851291	0.433749	PEX7/EPHX2/PHYH/CRAT/TYSND1/ACOX2/ACOT8/DHRS4/DHRS4L1	9
Phase II - Conjugation of compounds:Reactome	Phase II - Conjugation of compounds:Reactome	13/722	112/12994	0.00915884	0.00915884	0.45565	GSTM2/TPST2/GGT6/GGT7/MAT1A/SULT1A1/GSTA2/ABHD10/SULT1A2/GSTM3/PODXL2/GLYATL1/GSTA1	13
Protein-protein interactions at synapses:Reactome	Protein-protein interactions at synapses:Reactome	11/722	88/12994	0.0093233	0.0093233	0.45565	LIN7B/SLITRK1/PTPRS/PPFIBP2/LRFN1/SHANK2/NRXN3/SLITRK4/APBA2/SLITRK5/DLGAP4	11
Carbohydrate digestion and absorption - Homo sapiens (human):KEGG	Carbohydrate digestion and absorption - Homo sapiens (human):KEGG	7/722	44/12994	0.0100869	0.0100869	0.470045	AMY2B/AMY2A/AMY1B/AMY1C/AMY1A/ATP1B2/PIK3R2	7
Collagen chain trimerization:Reactome	Collagen chain trimerization:Reactome	7/722	44/12994	0.0100869	0.0100869	0.470045	COL4A3/COL4A4/COL13A1/COL9A1/COL4A5/COL11A2/COL26A1	7
Synthesis of bile acids and bile salts:Reactome	Synthesis of bile acids and bile salts:Reactome	6/722	34/12994	0.0102067	0.0102067	0.470045	OSBPL7/CYP46A1/SLC27A5/ACOX2/ACOT8/OSBPL6	6
Salivary secretion - Homo sapiens (human):KEGG	Salivary secretion - Homo sapiens (human):KEGG	11/722	90/12994	0.0109714	0.0109714	0.495728	AMY1B/AMY1C/CST3/PLCB1/AMY1A/NOS1/CALML6/GNAS/ATP1B2/KCNMA1/ADCY1	11
Alanine, aspartate and glutamate metabolism - Homo sapiens (human):KEGG	Alanine, aspartate and glutamate metabolism - Homo sapiens (human):KEGG	6/722	35/12994	0.0117544	0.0117544	0.521272	ABAT/ALDH5A1/ADSSL1/ASPA/RIMKLB/GLS	6
Metabolism of Angiotensinogen to Angiotensins:Reactome	Metabolism of Angiotensinogen to Angiotensins:Reactome	4/722	17/12994	0.0125903	0.0125903	0.528954	CPB1/CPA3/ANPEP/C9orf3	4
Primary bile acid biosynthesis - Homo sapiens (human):KEGG	Primary bile acid biosynthesis - Homo sapiens (human):KEGG	4/722	17/12994	0.0125903	0.0125903	0.528954	CYP46A1/SLC27A5/ACOX2/ACOT8	4
Regulation of RUNX1 Expression and Activity:Reactome	Regulation of RUNX1 Expression and Activity:Reactome	4/722	17/12994	0.0125903	0.0125903	0.528954	TNRC6B/TNRC6A/CCND2/CCND1	4
Prolactin signaling pathway - Homo sapiens (human):KEGG	Prolactin signaling pathway - Homo sapiens (human):KEGG	9/722	70/12994	0.0149908	0.0149908	0.529926	LHB/PRLR/GALT/MAPK9/CCND2/PIK3R2/SHC3/ELF5/CCND1	9
Chemical carcinogenesis - Homo sapiens (human):KEGG	Chemical carcinogenesis - Homo sapiens (human):KEGG	10/722	82/12994	0.0151412	0.0151412	0.529926	EPHX1/GSTM2/CYP2E1/KYAT1/SULT1A1/CHRNA7/GSTA2/SULT1A2/GSTM3/GSTA1	10
Circadian Clock:Wikipathways	Circadian Clock:Wikipathways	3/722	10/12994	0.0152794	0.0152794	0.529926	NPAS2/NR1D1/PER2	3
Crosslinking of collagen fibrils:Reactome	Crosslinking of collagen fibrils:Reactome	3/722	10/12994	0.0152794	0.0152794	0.529926	TLL1/TLL2/LOXL2	3
MTHFR deficiency:Wikipathways	MTHFR deficiency:Wikipathways	3/722	10/12994	0.0152794	0.0152794	0.529926	CASP9/EHMT2/DNMT3B	3
Cobalamin (Cbl, vitamin B12) transport and metabolism:Reactome	Cobalamin (Cbl, vitamin B12) transport and metabolism:Reactome	4/722	18/12994	0.0154901	0.0154901	0.529926	PRSS1/CTRC/CUBN/CD320	4
Glycogen synthetase deficiency:SMPDB	Glycogen synthetase deficiency:SMPDB	4/722	18/12994	0.0154901	0.0154901	0.529926	AMY1B/AMY1C/AMY1A/GUSB	4
Glycogenosis, Type III. Cori disease, Debrancher glycogenosis:SMPDB	Glycogenosis, Type III. Cori disease, Debrancher glycogenosis:SMPDB	4/722	18/12994	0.0154901	0.0154901	0.529926	AMY1B/AMY1C/AMY1A/GUSB	4
Glycogenosis, Type IV. Amylopectinosis, Anderson disease:SMPDB	Glycogenosis, Type IV. Amylopectinosis, Anderson disease:SMPDB	4/722	18/12994	0.0154901	0.0154901	0.529926	AMY1B/AMY1C/AMY1A/GUSB	4
Glycogenosis, Type VI. Hers disease:SMPDB	Glycogenosis, Type VI. Hers disease:SMPDB	4/722	18/12994	0.0154901	0.0154901	0.529926	AMY1B/AMY1C/AMY1A/GUSB	4
Mucopolysaccharidosis VI. Sly syndrome:SMPDB	Mucopolysaccharidosis VI. Sly syndrome:SMPDB	4/722	18/12994	0.0154901	0.0154901	0.529926	AMY1B/AMY1C/AMY1A/GUSB	4
Starch and Sucrose Metabolism:SMPDB	Starch and Sucrose Metabolism:SMPDB	4/722	18/12994	0.0154901	0.0154901	0.529926	AMY1B/AMY1C/AMY1A/GUSB	4
Sucrase-isomaltase deficiency:SMPDB	Sucrase-isomaltase deficiency:SMPDB	4/722	18/12994	0.0154901	0.0154901	0.529926	AMY1B/AMY1C/AMY1A/GUSB	4
Circadian entrainment - Homo sapiens (human):KEGG	Circadian entrainment - Homo sapiens (human):KEGG	11/722	96/12994	0.0172664	0.0172664	0.569001	PLCB1/NOS1/CALML6/GNG7/RYR2/GNAS/CAMK2G/PER3/ADCY1/GNB3/PER2	11
Glutathione conjugation:Reactome	Glutathione conjugation:Reactome	6/722	38/12994	0.0173763	0.0173763	0.569001	GSTM2/GGT6/GGT7/GSTA2/GSTM3/GSTA1	6
Selective Serotonin Reuptake Inhibitor Pathway, Pharmacodynamics:PharmGKB	Selective Serotonin Reuptake Inhibitor Pathway, Pharmacodynamics:PharmGKB	5/722	28/12994	0.0176939	0.0176939	0.569001	PLCB1/DDC/GNAS/ADCY1/HTR1E	5
Aquaporin-mediated transport:Reactome	Aquaporin-mediated transport:Reactome	7/722	49/12994	0.0178204	0.0178204	0.569001	AQP8/AQP11/GNG7/GNAS/AQP12A/ADCY1/GNB3	7
Arginine and proline metabolism - Homo sapiens (human):KEGG	Arginine and proline metabolism - Homo sapiens (human):KEGG	7/722	49/12994	0.0178204	0.0178204	0.569001	GAMT/GATM/CARNS1/PRODH2/NOS1/SAT2/AZIN2	7
Pantothenate and CoA biosynthesis - Homo sapiens (human):KEGG	Pantothenate and CoA biosynthesis - Homo sapiens (human):KEGG	4/722	19/12994	0.0187775	0.0187775	0.578223	ENPP1/BCAT1/PANK1/ENPP3	4
Glycerolipid metabolism - Homo sapiens (human):KEGG	Glycerolipid metabolism - Homo sapiens (human):KEGG	8/722	61/12994	0.0190068	0.0190068	0.578223	PNLIP/CEL/GLYCTK/PNLIPRP2/AGPAT1/PNLIPRP1/DGKZ/LIPC	8
Primary Focal Segmental Glomerulosclerosis FSGS:Wikipathways	Primary Focal Segmental Glomerulosclerosis FSGS:Wikipathways	9/722	73/12994	0.0193354	0.0193354	0.578223	NPHS1/PLCE1/COL4A3/LRP6/DNM1/COL4A4/COL4A5/CD80/MT-TL1	9
Heme biosynthesis:Reactome	Heme biosynthesis:Reactome	3/722	11/12994	0.0201549	0.0201549	0.578223	ALAD/UROD/PPOX	3
G alpha (12/13) signalling events:Reactome	G alpha (12/13) signalling events:Reactome	10/722	87/12994	0.0221491	0.0221491	0.578223	ARHGEF19/GNG7/ARHGEF4/PIK3R2/ARHGEF11/GNB3/NGEF/MCF2/OBSCN/FGD1	10
Arginine and Proline Metabolism:SMPDB	Arginine and Proline Metabolism:SMPDB	4/722	20/12994	0.0224651	0.0224651	0.578223	GAMT/GATM/NOS1/OTC	4
Arginine: Glycine Amidinotransferase Deficiency (AGAT Deficiency):SMPDB	Arginine: Glycine Amidinotransferase Deficiency (AGAT Deficiency):SMPDB	4/722	20/12994	0.0224651	0.0224651	0.578223	GAMT/GATM/NOS1/OTC	4
Creatine deficiency, guanidinoacetate methyltransferase deficiency:SMPDB	Creatine deficiency, guanidinoacetate methyltransferase deficiency:SMPDB	4/722	20/12994	0.0224651	0.0224651	0.578223	GAMT/GATM/NOS1/OTC	4
Guanidinoacetate Methyltransferase Deficiency (GAMT Deficiency):SMPDB	Guanidinoacetate Methyltransferase Deficiency (GAMT Deficiency):SMPDB	4/722	20/12994	0.0224651	0.0224651	0.578223	GAMT/GATM/NOS1/OTC	4
Hyperornithinemia with gyrate atrophy (HOGA):SMPDB	Hyperornithinemia with gyrate atrophy (HOGA):SMPDB	4/722	20/12994	0.0224651	0.0224651	0.578223	GAMT/GATM/NOS1/OTC	4
Hyperornithinemia-hyperammonemia-homocitrullinuria [HHH-syndrome]:SMPDB	Hyperornithinemia-hyperammonemia-homocitrullinuria [HHH-syndrome]:SMPDB	4/722	20/12994	0.0224651	0.0224651	0.578223	GAMT/GATM/NOS1/OTC	4
Hyperprolinemia Type I:SMPDB	Hyperprolinemia Type I:SMPDB	4/722	20/12994	0.0224651	0.0224651	0.578223	GAMT/GATM/NOS1/OTC	4
Hyperprolinemia Type II:SMPDB	Hyperprolinemia Type II:SMPDB	4/722	20/12994	0.0224651	0.0224651	0.578223	GAMT/GATM/NOS1/OTC	4
L-arginine:glycine amidinotransferase deficiency:SMPDB	L-arginine:glycine amidinotransferase deficiency:SMPDB	4/722	20/12994	0.0224651	0.0224651	0.578223	GAMT/GATM/NOS1/OTC	4
Ornithine Aminotransferase Deficiency (OAT Deficiency):SMPDB	Ornithine Aminotransferase Deficiency (OAT Deficiency):SMPDB	4/722	20/12994	0.0224651	0.0224651	0.578223	GAMT/GATM/NOS1/OTC	4
Prolidase Deficiency (PD):SMPDB	Prolidase Deficiency (PD):SMPDB	4/722	20/12994	0.0224651	0.0224651	0.578223	GAMT/GATM/NOS1/OTC	4
Prolinemia Type II:SMPDB	Prolinemia Type II:SMPDB	4/722	20/12994	0.0224651	0.0224651	0.578223	GAMT/GATM/NOS1/OTC	4
Extracellular matrix organization:Reactome	Extracellular matrix organization:Reactome	25/722	294/12994	0.0226392	0.0226392	0.578223	PRSS1/DMD/CTRB1/PTPRS/COL4A3/MATN4/LTBP3/ITGA6/BSG/PRSS2/COL4A4/ADAMTS16/COL13A1/COL9A1/COL4A5/TNN/P3H3/COL11A2/LRP4/COL26A1/TLL1/TLL2/ITGA2B/COLGALT2/LOXL2	25
Gastric acid secretion - Homo sapiens (human):KEGG	Gastric acid secretion - Homo sapiens (human):KEGG	9/722	75/12994	0.0226968	0.0226968	0.578223	PLCB1/KCNK10/CALML6/GNAS/ATP1B2/CAMK2G/SLC26A7/ADCY1/ATP4A	9
Circadian rhythm - Homo sapiens (human):KEGG	Circadian rhythm - Homo sapiens (human):KEGG	5/722	30/12994	0.0234281	0.0234281	0.59057	PER3/BHLHE41/NPAS2/NR1D1/PER2	5
Rho GTPase cycle:Reactome	Rho GTPase cycle:Reactome	14/722	140/12994	0.0237004	0.0237004	0.591211	ARHGAP33/ARHGAP12/ARHGEF19/FAM13A/ARHGEF4/STARD8/STARD13/PIK3R2/ARHGEF11/NGEF/MCF2/ARHGDIG/OBSCN/FGD1	14
Ion homeostasis:Reactome	Ion homeostasis:Reactome	7/722	52/12994	0.0240751	0.0240751	0.594367	NOS1/ATP2A3/SLC8A2/RYR2/ATP1B2/CAMK2G/DMPK	7
Cell death signalling via NRAGE, NRIF and NADE:Reactome	Cell death signalling via NRAGE, NRIF and NADE:Reactome	9/722	76/12994	0.0245256	0.0245256	0.59931	PSEN2/ARHGEF19/BEX3/ARHGEF4/ARHGEF11/NGEF/MCF2/OBSCN/FGD1	9
Oxidation of Branched Chain Fatty Acids:SMPDB	Oxidation of Branched Chain Fatty Acids:SMPDB	3/722	12/12994	0.0257838	0.0257838	0.620685	PHYH/CRAT/ABCD1	3
Aflatoxin activation and detoxification:Reactome	Aflatoxin activation and detoxification:Reactome	4/722	21/12994	0.0265634	0.0265634	0.620685	DPEP1/ACY3/GGT6/GGT7	4
Trans-sulfuration and one carbon metabolism:Wikipathways	Trans-sulfuration and one carbon metabolism:Wikipathways	5/722	31/12994	0.0266963	0.0266963	0.620685	AMT/PSAT1/DNMT3B/MAT1A/AHCYL2	5
Transferrin endocytosis and recycling:Reactome	Transferrin endocytosis and recycling:Reactome	5/722	31/12994	0.0266963	0.0266963	0.620685	ATP6AP1/TCIRG1/TF/HFE/ATP6V1E2	5
wnt signaling pathway:BioCarta	wnt signaling pathway:BioCarta	5/722	31/12994	0.0266963	0.0266963	0.620685	LRP6/CTBP1/NLK/HNF1A/CCND1	5
Putative anti-Inflammatory metabolites formation from EPA:EHMN	Putative anti-Inflammatory metabolites formation from EPA:EHMN	6/722	42/12994	0.0274127	0.0274127	0.631213	EPHX1/EPHX2/NUP210/ACOX2/DHRS4/DHRS4L1	6
Alzheimer disease - Homo sapiens (human):KEGG	Alzheimer disease - Homo sapiens (human):KEGG	16/722	171/12994	0.0285585	0.0285585	0.651334	BACE1/PLCB1/PSEN2/CASP9/NOS1/ATP2A3/CALML6/MAPT/MT-CYB/MT-CO2/MT-ATP6/MT-ATP8/NDUFS7/MT-CO3/COX6A2/MT-CO1	16
Beta-agonist/Beta-blocker Pathway, Pharmacodynamics:PharmGKB	Beta-agonist/Beta-blocker Pathway, Pharmacodynamics:PharmGKB	8/722	66/12994	0.0291609	0.0291609	0.652756	PLCB1/PDE4A/GNG7/GNAS/PDE4C/ADCY1/GNB3/SLC9A5	8
Bile acid and bile salt metabolism:Reactome	Bile acid and bile salt metabolism:Reactome	6/722	43/12994	0.0304152	0.0304152	0.652756	OSBPL7/CYP46A1/SLC27A5/ACOX2/ACOT8/OSBPL6	6
Syndecan-1-mediated signaling events:PID	Syndecan-1-mediated signaling events:PID	6/722	43/12994	0.0304152	0.0304152	0.652756	FGFR1/COL4A3/BSG/COL4A4/COL4A5/COL11A2	6
BMAL1:CLOCK,NPAS2 activates circadian gene expression:Reactome	BMAL1:CLOCK,NPAS2 activates circadian gene expression:Reactome	3/722	13/12994	0.0321644	0.0321644	0.652756	DBP/BHLHE41/NPAS2	3
Cell-type Dependent Selectivity of CCK2R Signaling:Wikipathways	Cell-type Dependent Selectivity of CCK2R Signaling:Wikipathways	3/722	13/12994	0.0321644	0.0321644	0.652756	PLCB1/RYR2/DAGLA	3
D-glyceric acidura:SMPDB	D-glyceric acidura:SMPDB	3/722	13/12994	0.0321644	0.0321644	0.652756	GLYCTK/AGPAT1/LIPC	3
ERBB2 Activates PTK6 Signaling:Reactome	ERBB2 Activates PTK6 Signaling:Reactome	3/722	13/12994	0.0321644	0.0321644	0.652756	EGF/NRG4/ERBB4	3
Familial lipoprotein lipase deficiency:SMPDB	Familial lipoprotein lipase deficiency:SMPDB	3/722	13/12994	0.0321644	0.0321644	0.652756	GLYCTK/AGPAT1/LIPC	3
Glycerol Kinase Deficiency:SMPDB	Glycerol Kinase Deficiency:SMPDB	3/722	13/12994	0.0321644	0.0321644	0.652756	GLYCTK/AGPAT1/LIPC	3
Glycerolipid Metabolism:SMPDB	Glycerolipid Metabolism:SMPDB	3/722	13/12994	0.0321644	0.0321644	0.652756	GLYCTK/AGPAT1/LIPC	3
Hormone ligand-binding receptors:Reactome	Hormone ligand-binding receptors:Reactome	3/722	13/12994	0.0321644	0.0321644	0.652756	GPHA2/LHB/GNRHR2	3
Passive transport by Aquaporins:Reactome	Passive transport by Aquaporins:Reactome	3/722	13/12994	0.0321644	0.0321644	0.652756	AQP8/AQP11/AQP12A	3
Transcriptional cascade regulating adipogenesis:Wikipathways	Transcriptional cascade regulating adipogenesis:Wikipathways	3/722	13/12994	0.0321644	0.0321644	0.652756	CEBPA/GATA2/DDIT3	3
Small cell lung cancer - Homo sapiens (human):KEGG	Small cell lung cancer - Homo sapiens (human):KEGG	10/722	93/12994	0.0333521	0.0333521	0.669479	CASP9/COL4A3/ITGA6/COL4A4/COL4A5/PIK3R2/FHIT/BIRC2/CCND1/ITGA2B	10
Beta3 integrin cell surface interactions:PID	Beta3 integrin cell surface interactions:PID	6/722	44/12994	0.0336249	0.0336249	0.669479	COL4A3/VEGFA/COL4A4/COL4A5/HMGB1/ITGA2B	6
Mammary gland development pathway - Pregnancy and lactation (Stage 3 of 4):Wikipathways	Mammary gland development pathway - Pregnancy and lactation (Stage 3 of 4):Wikipathways	5/722	33/12994	0.0340681	0.0340681	0.669479	PRLR/CEBPA/ELF5/CCND1/ERBB4	5
AMP-activated Protein Kinase (AMPK) Signaling:Wikipathways	AMP-activated Protein Kinase (AMPK) Signaling:Wikipathways	8/722	68/12994	0.0341067	0.0341067	0.669479	PLCB1/ACACB/CAMKK1/HNF4A/STK11/SLC2A4RG/PIK3R2/PPARGC1B	8
Glutathione metabolism - Homo sapiens (human):KEGG	Glutathione metabolism - Homo sapiens (human):KEGG	7/722	56/12994	0.0345539	0.0345539	0.672743	GSTM2/GGT6/GGT7/GSTA2/GSTM3/ANPEP/GSTA1	7
intrinsic prothrombin activation pathway:BioCarta	intrinsic prothrombin activation pathway:BioCarta	4/722	23/12994	0.0360207	0.0360207	0.673906	F11/COL4A3/COL4A4/COL4A5	4
Mannose type O-glycan biosynthesis - Homo sapiens (human):KEGG	Mannose type O-glycan biosynthesis - Homo sapiens (human):KEGG	4/722	23/12994	0.0360207	0.0360207	0.673906	B4GAT1/B3GAT2/POMGNT2/CHST10	4
Nephrin family interactions:Reactome	Nephrin family interactions:Reactome	4/722	23/12994	0.0360207	0.0360207	0.673906	NPHS1/PIK3R2/ACTN2/MAGI2	4
Renin-angiotensin system - Homo sapiens (human):KEGG	Renin-angiotensin system - Homo sapiens (human):KEGG	4/722	23/12994	0.0360207	0.0360207	0.673906	KLK1/CPA3/AGTR2/ANPEP	4
Visual signal transduction: Cones:PID	Visual signal transduction: Cones:PID	4/722	23/12994	0.0360207	0.0360207	0.673906	GUCA1C/GNB3/RDH12/PDE6C	4
Constitutive Signaling by Aberrant PI3K in Cancer:Reactome	Constitutive Signaling by Aberrant PI3K in Cancer:Reactome	8/722	69/12994	0.0367808	0.0367808	0.682425	EGF/NRG4/FGFR1/KLB/FGF9/PIK3R2/CD80/ERBB4	8
Notch Signaling:Wikipathways	Notch Signaling:Wikipathways	6/722	45/12994	0.0370459	0.0370459	0.682425	RBPJL/PSEN2/CTBP1/NUMB/JAG2/NCOR2	6
Metabolism of vitamins and cofactors:Reactome	Metabolism of vitamins and cofactors:Reactome	16/722	178/12994	0.0392438	0.0392438	0.691786	PRSS1/CTRC/PNLIP/ENPP1/QPRT/CLPS/ACACB/VKORC1/NMNAT3/CUBN/SLC46A1/CD320/PNLIPRP1/PANK1/COQ3/TTPA	16
Aspartate Metabolism:SMPDB	Aspartate Metabolism:SMPDB	3/722	14/12994	0.0392874	0.0392874	0.691786	ABAT/ADSSL1/ASPA	3
Assembly of active LPL and LIPC lipase complexes:Reactome	Assembly of active LPL and LIPC lipase complexes:Reactome	3/722	14/12994	0.0392874	0.0392874	0.691786	LMF2/LMF1/LIPC	3
Canavan Disease:SMPDB	Canavan Disease:SMPDB	3/722	14/12994	0.0392874	0.0392874	0.691786	ABAT/ADSSL1/ASPA	3
Hypoacetylaspartia:SMPDB	Hypoacetylaspartia:SMPDB	3/722	14/12994	0.0392874	0.0392874	0.691786	ABAT/ADSSL1/ASPA	3
Inositol Phosphate Metabolism:SMPDB	Inositol Phosphate Metabolism:SMPDB	3/722	14/12994	0.0392874	0.0392874	0.691786	ITPKA/ISYNA1/PPIP5K1	3
superpathway of inositol phosphate compounds:HumanCyc	superpathway of inositol phosphate compounds:HumanCyc	8/722	70/12994	0.0395924	0.0395924	0.692068	PLCB1/PLCE1/ITPKA/PIK3C2B/PPIP5K2/PIK3R2/PI4KA/PPIP5K1	8
p75 NTR receptor-mediated signalling:Reactome	p75 NTR receptor-mediated signalling:Reactome	10/722	96/12994	0.0402294	0.0402294	0.692548	PSEN2/ARHGEF19/BEX3/ARHGEF4/ARHGEF11/NGEF/MCF2/OBSCN/LINGO1/FGD1	10
Lysosome - Homo sapiens (human):KEGG	Lysosome - Homo sapiens (human):KEGG	12/722	123/12994	0.0406525	0.0406525	0.692548	GNPTG/CTSF/ABCA2/ATP6AP1/LAMP1/GUSB/GM2A/IDUA/NAPSA/PPT2/TCIRG1/ARSA	12
Respiratory electron transport, ATP synthesis by chemiosmotic coupling, and heat production by uncoupling proteins.:Reactome	Respiratory electron transport, ATP synthesis by chemiosmotic coupling, and heat production by uncoupling proteins.:Reactome	12/722	123/12994	0.0406525	0.0406525	0.692548	COQ10A/MT-ND3/MT-CYB/MT-CO2/MT-ND2/MT-ATP6/MT-ATP8/NDUFS7/MT-ND4/MT-ND1/MT-CO3/MT-CO1	12
Iron uptake and transport:Reactome	Iron uptake and transport:Reactome	7/722	58/12994	0.0407766	0.0407766	0.692548	ATP6AP1/SLC22A17/TCIRG1/SLC46A1/TF/HFE/ATP6V1E2	7
Plexin-D1 Signaling:PID	Plexin-D1 Signaling:PID	4/722	24/12994	0.0413877	0.0413877	0.697976	IQSEC1/VEGFA/ITGA6/RND2	4
Bile secretion - Homo sapiens (human):KEGG	Bile secretion - Homo sapiens (human):KEGG	8/722	71/12994	0.0425438	0.0425438	0.703339	AQP8/EPHX1/GNAS/ATP1B2/SLC27A5/ADCY1/SLC51A/NR0B2	8
Amino acid synthesis and interconversion (transamination):Reactome	Amino acid synthesis and interconversion (transamination):Reactome	5/722	35/12994	0.0425868	0.0425868	0.703339	PSAT1/KYAT1/ASPA/RIMKLB/GLS	5
Circadian Clock:Reactome	Circadian Clock:Reactome	5/722	35/12994	0.0425868	0.0425868	0.703339	DBP/BHLHE41/NPAS2/NR1D1/PER2	5
Death Receptor Signalling:Reactome	Death Receptor Signalling:Reactome	13/722	138/12994	0.0433148	0.0433148	0.710463	PSEN2/ARHGEF19/USP2/BEX3/ARHGEF4/ARHGEF11/BIRC2/NGEF/MCF2/OBSCN/LINGO1/FGD1/MADD	13
NRAGE signals death through JNK:Reactome	NRAGE signals death through JNK:Reactome	7/722	59/12994	0.0441443	0.0441443	0.711005	ARHGEF19/ARHGEF4/ARHGEF11/NGEF/MCF2/OBSCN/FGD1	7
Endocrine and other factor-regulated calcium reabsorption - Homo sapiens (human):KEGG	Endocrine and other factor-regulated calcium reabsorption - Homo sapiens (human):KEGG	6/722	47/12994	0.0445355	0.0445355	0.711005	KLK1/PLCB1/DNM1/GNAS/ATP1B2/TRPV5	6
Heart Development:Wikipathways	Heart Development:Wikipathways	6/722	47/12994	0.0445355	0.0445355	0.711005	VEGFB/GATA4/NFATC2/VEGFA/GATA6/HEY1	6
Trans-sulfuration pathway:Wikipathways	Trans-sulfuration pathway:Wikipathways	6/722	47/12994	0.0445355	0.0445355	0.711005	GGT6/GGT7/CRAT/DNMT3B/MAT1A/AHCYL2	6
Insulin secretion - Homo sapiens (human):KEGG	Insulin secretion - Homo sapiens (human):KEGG	9/722	85/12994	0.04588	0.04588	0.724283	PLCB1/RYR2/GNAS/ATP1B2/CAMK2G/GLP1R/KCNMA1/ADCY1/RAB3A	9
ErbB receptor signaling network:PID	ErbB receptor signaling network:PID	3/722	15/12994	0.0471372	0.0471372	0.724283	EGF/NRG4/ERBB4	3
ERBB2 Regulates Cell Motility:Reactome	ERBB2 Regulates Cell Motility:Reactome	3/722	15/12994	0.0471372	0.0471372	0.724283	EGF/NRG4/ERBB4	3
Cytosolic sulfonation of small molecules:Reactome	Cytosolic sulfonation of small molecules:Reactome	4/722	25/12994	0.0471819	0.0471819	0.724283	TPST2/SULT1A1/SULT1A2/PODXL2	4
Signal Transduction of S1P Receptor:Wikipathways	Signal Transduction of S1P Receptor:Wikipathways	4/722	25/12994	0.0471819	0.0471819	0.724283	PLCB1/S1PR5/PIK3C2B/S1PR3	4
TRP channels:Reactome	TRP channels:Reactome	4/722	25/12994	0.0471819	0.0471819	0.724283	MCOLN3/MCOLN2/TRPV3/TRPV5	4
AGE-RAGE signaling pathway in diabetic complications - Homo sapiens (human):KEGG	AGE-RAGE signaling pathway in diabetic complications - Homo sapiens (human):KEGG	10/722	99/12994	0.0480219	0.0480219	0.727542	VEGFB/PLCB1/PLCE1/COL4A3/VEGFA/MAPK9/COL4A4/COL4A5/PIK3R2/CCND1	10
Phosphatidylinositol signaling system - Homo sapiens (human):KEGG	Phosphatidylinositol signaling system - Homo sapiens (human):KEGG	10/722	99/12994	0.0480219	0.0480219	0.727542	PLCB1/PLCE1/CALML6/ITPKA/PIK3C2B/PPIP5K2/PIK3R2/PI4KA/DGKZ/PPIP5K1	10
Exercise-induced Circadian Regulation:Wikipathways	Exercise-induced Circadian Regulation:Wikipathways	6/722	48/12994	0.0486094	0.0486094	0.727542	HERPUD1/ERC2/GSTM3/NR1D2/HIST1H2BN/PER2	6
Notch signaling pathway - Homo sapiens (human):KEGG	Notch signaling pathway - Homo sapiens (human):KEGG	6/722	48/12994	0.0486094	0.0486094	0.727542	RBPJL/PSEN2/CTBP1/NUMB/JAG2/NCOR2	6
Respiratory electron transport:Reactome	Respiratory electron transport:Reactome	10/722	100/12994	0.0508298	0.0508298	0.756049	COQ10A/MT-ND3/MT-CYB/MT-CO2/MT-ND2/NDUFS7/MT-ND4/MT-ND1/MT-CO3/MT-CO1	10
Focal adhesion - Homo sapiens (human):KEGG	Focal adhesion - Homo sapiens (human):KEGG	17/722	199/12994	0.051429	0.051429	0.758344	EGF/VEGFB/CHAD/COL4A3/VEGFA/MAPK9/ITGA6/COL4A4/CCND2/COL9A1/COL4A5/PIK3R2/TNN/SHC3/BIRC2/CCND1/ITGA2B	17
Wnt Signaling:Wikipathways	Wnt Signaling:Wikipathways	11/722	114/12994	0.0519417	0.0519417	0.758344	PLCB1/NFATC2/LRP6/MAPK9/VANGL2/CTBP1/CAMK2G/NLK/CCND2/WNT5A/CCND1	11
NCAM1 interactions:Reactome	NCAM1 interactions:Reactome	5/722	37/12994	0.0522772	0.0522772	0.758344	COL4A3/ARTN/COL4A4/COL9A1/COL4A5	5
Fatty acid metabolism:Reactome	Fatty acid metabolism:Reactome	16/722	185/12994	0.0525492	0.0525492	0.758344	DPEP1/EPHX2/PHYH/ACSF2/ACAD11/CRAT/ACSM6/CYP2E1/PPT2/ABCD1/TECR/ACOX2/ACBD4/SLC27A3/ACOT8/ACSBG2	16
Thermogenesis - Homo sapiens (human):KEGG	Thermogenesis - Homo sapiens (human):KEGG	19/722	229/12994	0.0525674	0.0525674	0.758344	FGFR1/KLB/GNAS/MT-ND3/MT-CYB/MT-CO2/MT-ND2/BMP8A/DPF3/MT-ATP6/MT-ATP8/NDUFS7/MT-ND4/MT-ND1/MT-ND4L/MT-CO3/ADCY1/COX6A2/MT-CO1	19
Basigin interactions:Reactome	Basigin interactions:Reactome	4/722	26/12994	0.0534016	0.0534016	0.761208	PPIL2/ITGA6/ATP1B2/BSG	4
Nuclear signaling by ERBB4:Reactome	Nuclear signaling by ERBB4:Reactome	4/722	26/12994	0.0534016	0.0534016	0.761208	NRG4/PSEN2/CXCL12/ERBB4	4
Circadian rhythm pathway:PID	Circadian rhythm pathway:PID	3/722	16/12994	0.055693	0.055693	0.770926	NPAS2/NR1D1/PER2	3
Deregulation of Rab and Rab Effector Genes in Bladder Cancer:Wikipathways	Deregulation of Rab and Rab Effector Genes in Bladder Cancer:Wikipathways	3/722	16/12994	0.055693	0.055693	0.770926	RAB27B/MADD/EXPH5	3
Glycosphingolipid biosynthesis - neolactoseries:EHMN	Glycosphingolipid biosynthesis - neolactoseries:EHMN	3/722	16/12994	0.055693	0.055693	0.770926	B4GAT1/FUT1/ABO	3
GRB2 events in ERBB2 signaling:Reactome	GRB2 events in ERBB2 signaling:Reactome	3/722	16/12994	0.055693	0.055693	0.770926	EGF/NRG4/ERBB4	3
PI3K events in ERBB2 signaling:Reactome	PI3K events in ERBB2 signaling:Reactome	3/722	16/12994	0.055693	0.055693	0.770926	EGF/NRG4/ERBB4	3
G alpha (i) signalling events:Reactome	G alpha (i) signalling events:Reactome	30/722	399/12994	0.0565612	0.0565612	0.778443	PNLIP/NMUR1/PLCB1/PXMP2/CLPS/S1PR5/PDE4A/ACKR3/CXCL12/GUCA1C/GNG7/GNAS/GPER1/PDE4C/SSTR1/ADCY1/CXCL11/PNLIPRP1/GALR3/AGTR2/GNB3/MT-RNR2/RDH12/HTR1E/S1PR3/TAS2R41/CYP4V2/TAS2R10/OPRL1/CCL27	30
Chemokine receptors bind chemokines:Reactome	Chemokine receptors bind chemokines:Reactome	6/722	50/12994	0.0574253	0.0574253	0.778834	PXMP2/ACKR3/CXCL12/ACKR4/CXCL11/CCL27	6
Inositol phosphate metabolism:Reactome	Inositol phosphate metabolism:Reactome	6/722	50/12994	0.0574253	0.0574253	0.778834	PLCB1/PLCE1/ITPKA/PPIP5K2/ISYNA1/PPIP5K1	6
Carboxyterminal post-translational modifications of tubulin:Reactome	Carboxyterminal post-translational modifications of tubulin:Reactome	5/722	38/12994	0.0575653	0.0575653	0.778834	NICN1/AGBL5/TTLL13P/AGBL3/TTLL11	5
Platelet homeostasis:Reactome	Platelet homeostasis:Reactome	9/722	89/12994	0.0584486	0.0584486	0.786342	P2RX1/NOS1/ATP2A3/SLC8A2/GNG7/GNAS/P2RX4/KCNMA1/GNB3	9
Collecting duct acid secretion - Homo sapiens (human):KEGG	Collecting duct acid secretion - Homo sapiens (human):KEGG	4/722	27/12994	0.0600434	0.0600434	0.798823	TCIRG1/ATP6V1E2/CLCNKB/ATP4A	4
Sorafenib Pharmacodynamics:PharmGKB	Sorafenib Pharmacodynamics:PharmGKB	4/722	27/12994	0.0600434	0.0600434	0.798823	FGFR1/PIK3C2B/PIK3R2/RET	4
Factors involved in megakaryocyte development and platelet production:Reactome	Factors involved in megakaryocyte development and platelet production:Reactome	12/722	131/12994	0.0604596	0.0604596	0.799916	KLC4/GATA4/KIFC2/VPS45/GATA2/KIF12/GATA6/CABLES2/AKAP1/ZFPM1/RBSN/AK3	12
Wnt Signaling Pathway:Wikipathways	Wnt Signaling Pathway:Wikipathways	6/722	51/12994	0.0621694	0.0621694	0.818018	NFATC2/LRP6/MAPK9/CTBP1/NLK/CCND1	6
27-Hydroxylase Deficiency:SMPDB	27-Hydroxylase Deficiency:SMPDB	3/722	17/12994	0.0649293	0.0649293	0.818361	CYP46A1/SLC27A5/ACOX2	3
Bile Acid Biosynthesis:SMPDB	Bile Acid Biosynthesis:SMPDB	3/722	17/12994	0.0649293	0.0649293	0.818361	CYP46A1/SLC27A5/ACOX2	3
Cerebrotendinous Xanthomatosis (CTX):SMPDB	Cerebrotendinous Xanthomatosis (CTX):SMPDB	3/722	17/12994	0.0649293	0.0649293	0.818361	CYP46A1/SLC27A5/ACOX2	3
Congenital Bile Acid Synthesis Defect Type II:SMPDB	Congenital Bile Acid Synthesis Defect Type II:SMPDB	3/722	17/12994	0.0649293	0.0649293	0.818361	CYP46A1/SLC27A5/ACOX2	3
Congenital Bile Acid Synthesis Defect Type III:SMPDB	Congenital Bile Acid Synthesis Defect Type III:SMPDB	3/722	17/12994	0.0649293	0.0649293	0.818361	CYP46A1/SLC27A5/ACOX2	3
Familial Hypercholanemia (FHCA):SMPDB	Familial Hypercholanemia (FHCA):SMPDB	3/722	17/12994	0.0649293	0.0649293	0.818361	CYP46A1/SLC27A5/ACOX2	3
the visual cycle I (vertebrates):HumanCyc	the visual cycle I (vertebrates):HumanCyc	3/722	17/12994	0.0649293	0.0649293	0.818361	DHRS4/RDH12/DHRS4L1	3
Zellweger Syndrome:SMPDB	Zellweger Syndrome:SMPDB	3/722	17/12994	0.0649293	0.0649293	0.818361	CYP46A1/SLC27A5/ACOX2	3
One Carbon Metabolism:Wikipathways	One Carbon Metabolism:Wikipathways	4/722	28/12994	0.0671016	0.0671016	0.833048	AMT/DNMT3B/MAT1A/AHCYL2	4
Platelet calcium homeostasis:Reactome	Platelet calcium homeostasis:Reactome	4/722	28/12994	0.0671016	0.0671016	0.833048	P2RX1/ATP2A3/SLC8A2/P2RX4	4
Phosphodiesterases in neuronal function:Wikipathways	Phosphodiesterases in neuronal function:Wikipathways	6/722	52/12994	0.0671382	0.0671382	0.833048	PDE4A/NOS1/PDE4C/CHRNA7/ADCY1/PDE6C	6
Parathyroid hormone synthesis, secretion and action - Homo sapiens (human):KEGG	Parathyroid hormone synthesis, secretion and action - Homo sapiens (human):KEGG	10/722	106/12994	0.0699659	0.0699659	0.863659	PLCB1/FGFR1/PDE4A/LRP6/GNAS/PDE4C/ADCY1/ARHGEF11/PTHLH/TRPV5	10
Notch signaling pathway:PID	Notch signaling pathway:PID	6/722	53/12994	0.0723315	0.0723315	0.868778	DNM1/CTBP1/NUMB/JAG2/NCOR2/CCND1	6
Peptide hormone metabolism:Reactome	Peptide hormone metabolism:Reactome	6/722	53/12994	0.0723315	0.0723315	0.868778	CPB1/LHB/CPA3/CGB3/ANPEP/C9orf3	6
HIF-1-alpha transcription factor network:PID	HIF-1-alpha transcription factor network:PID	7/722	66/12994	0.0726772	0.0726772	0.868778	CXCL12/VEGFA/HNF4A/GATA2/TF/BHLHE41/CITED2	7
Phase I - Functionalization of compounds:Reactome	Phase I - Functionalization of compounds:Reactome	10/722	107/12994	0.0735446	0.0735446	0.868778	EPHX1/ACSS1/CMBL/CYP46A1/CES3/MARC2/BPHL/CYP2E1/CYP2W1/CYP4V2	10
Peptide ligand-binding receptors:Reactome	Peptide ligand-binding receptors:Reactome	16/722	194/12994	0.0738878	0.0738878	0.868778	NMUR1/PXMP2/GRPR/ACKR3/CXCL12/ACKR4/GPER1/SSTR1/CXCL11/GALR3/AGTR2/MT-RNR2/UTS2R/RXFP1/OPRL1/CCL27	16
heparan sulfate biosynthesis:HumanCyc	heparan sulfate biosynthesis:HumanCyc	4/722	29/12994	0.0745691	0.0745691	0.868778	NDST1/EXTL2/HS6ST3/B3GAT2	4
ABC transporters in lipid homeostasis:Reactome	ABC transporters in lipid homeostasis:Reactome	3/722	18/12994	0.0748172	0.0748172	0.868778	ABCA2/ABCD1/ABCA7	3
Mammary gland development pathway - Embryonic development (Stage 1 of 4):Wikipathways	Mammary gland development pathway - Embryonic development (Stage 1 of 4):Wikipathways	3/722	18/12994	0.0748172	0.0748172	0.868778	ITGA6/CCND1/ERBB4	3
Polycystic Kidney Disease Pathway:Wikipathways	Polycystic Kidney Disease Pathway:Wikipathways	3/722	18/12994	0.0748172	0.0748172	0.868778	EGF/STK11/CCND1	3
Inositol phosphate metabolism:INOH	Inositol phosphate metabolism:INOH	5/722	41/12994	0.0751935	0.0751935	0.868778	PLCB1/PLCE1/ITPKA/ISYNA1/PI4KA	5
phospholipases:HumanCyc	phospholipases:HumanCyc	5/722	41/12994	0.0751935	0.0751935	0.868778	PLA2G1B/PLCB1/PLCE1/PLD6/PLA2G10	5
PI3K/AKT Signaling in Cancer:Reactome	PI3K/AKT Signaling in Cancer:Reactome	9/722	94/12994	0.0770116	0.0770116	0.868778	EGF/NRG4/FGFR1/CASP9/KLB/FGF9/PIK3R2/CD80/ERBB4	9
Integrin cell surface interactions:Reactome	Integrin cell surface interactions:Reactome	7/722	67/12994	0.0774733	0.0774733	0.868778	COL4A3/ITGA6/BSG/COL4A4/COL13A1/COL9A1/ITGA2B	7
-arrestins in gpcr desensitization:BioCarta	-arrestins in gpcr desensitization:BioCarta	4/722	30/12994	0.082437	0.082437	0.868778	CXCL12/DNM1/GNAS/AGTR2	4
Acetaminophen Metabolism Pathway:SMPDB	Acetaminophen Metabolism Pathway:SMPDB	4/722	30/12994	0.082437	0.082437	0.868778	ERP29/PDIA2/CYP2E1/SULT1A1	4
Fructose Mannose metabolism:INOH	Fructose Mannose metabolism:INOH	4/722	30/12994	0.082437	0.082437	0.868778	KHK/FBP1/PFKFB4/FBP2	4
Nicotinate and nicotinamide metabolism - Homo sapiens (human):KEGG	Nicotinate and nicotinamide metabolism - Homo sapiens (human):KEGG	4/722	30/12994	0.082437	0.082437	0.868778	ENPP1/QPRT/NMNAT3/ENPP3	4
Pentose phosphate pathway - Homo sapiens (human):KEGG	Pentose phosphate pathway - Homo sapiens (human):KEGG	4/722	30/12994	0.082437	0.082437	0.868778	FBP1/GLYCTK/FBP2/RGN	4
Plasma lipoprotein remodeling:Reactome	Plasma lipoprotein remodeling:Reactome	4/722	30/12994	0.082437	0.082437	0.868778	LMF2/LMF1/LPA/LIPC	4
Wnt:NetPath	Wnt:NetPath	7/722	68/12994	0.0824498	0.0824498	0.868778	NFATC2/LRP6/ARHGEF4/CTBP1/NLK/WNT5A/CCND1	7
Neuronal System:Reactome	Neuronal System:Reactome	27/722	367/12994	0.0829799	0.0829799	0.868778	ABAT/PLCB1/ALDH5A1/LIN7B/SLITRK1/KCNK10/PTPRS/CAMKK1/PPFIBP2/GNG7/LRFN1/CAMK2G/KCNH3/CHRNA7/SHANK2/KCNMA1/ADCY1/RAB3A/NRXN3/SLITRK4/GNB3/ACTN2/GLS/GRIP2/APBA2/SLITRK5/DLGAP4	27
Ion transport by P-type ATPases:Reactome	Ion transport by P-type ATPases:Reactome	6/722	55/12994	0.0833879	0.0833879	0.868778	ATP2A3/ATP7B/ATP1B2/CAMK2G/ATP13A2/ATP4A	6
ECM-receptor interaction - Homo sapiens (human):KEGG	ECM-receptor interaction - Homo sapiens (human):KEGG	8/722	82/12994	0.0846839	0.0846839	0.868778	CHAD/COL4A3/ITGA6/COL4A4/COL9A1/COL4A5/TNN/ITGA2B	8
Phenytoin (Antiarrhythmic) Action Pathway:SMPDB	Phenytoin (Antiarrhythmic) Action Pathway:SMPDB	8/722	82/12994	0.0846839	0.0846839	0.868778	EPHX1/PLCB1/SNTB1/ERP29/PDIA2/CYP2E1/RYR2/ATP1B2	8
DNA Damage Response (only ATM dependent):Wikipathways	DNA Damage Response (only ATM dependent):Wikipathways	10/722	110/12994	0.0849585	0.0849585	0.868778	MAPK9/PIK3C2B/MLKL/CCND2/PIK3R2/MAP3K4/WNT5A/TP73/CCND1/HMGB1	10
Acyl chain remodelling of PG:Reactome	Acyl chain remodelling of PG:Reactome	3/722	19/12994	0.0853246	0.0853246	0.868778	PLA2G1B/CRLS1/PLA2G10	3
ATM Signaling Pathway:Wikipathways	ATM Signaling Pathway:Wikipathways	3/722	19/12994	0.0853246	0.0853246	0.868778	MAPK9/RAD9A/TP73	3
ESR-mediated signaling:Wikipathways	ESR-mediated signaling:Wikipathways	3/722	19/12994	0.0853246	0.0853246	0.868778	CXCL12/CCND1/CXXC5	3
GABA synthesis, release, reuptake and degradation:Reactome	GABA synthesis, release, reuptake and degradation:Reactome	3/722	19/12994	0.0853246	0.0853246	0.868778	ABAT/ALDH5A1/RAB3A	3
Metabolism of porphyrins:Reactome	Metabolism of porphyrins:Reactome	3/722	19/12994	0.0853246	0.0853246	0.868778	ALAD/UROD/PPOX	3
Prostacyclin signalling through prostacyclin receptor:Reactome	Prostacyclin signalling through prostacyclin receptor:Reactome	3/722	19/12994	0.0853246	0.0853246	0.868778	GNG7/GNAS/GNB3	3
Plasma lipoprotein assembly, remodeling, and clearance:Reactome	Plasma lipoprotein assembly, remodeling, and clearance:Reactome	7/722	69/12994	0.087606	0.087606	0.868778	CES3/LMF2/LDLRAP1/LMF1/CUBN/LPA/LIPC	7
superpathway of tryptophan utilization:HumanCyc	superpathway of tryptophan utilization:HumanCyc	5/722	43/12994	0.0883918	0.0883918	0.868778	DDC/QPRT/NMNAT3/SULT1A1/SULT1A2	5
Metabolism of water-soluble vitamins and cofactors:Reactome	Metabolism of water-soluble vitamins and cofactors:Reactome	10/722	111/12994	0.0889896	0.0889896	0.868778	PRSS1/CTRC/ENPP1/QPRT/ACACB/NMNAT3/CUBN/SLC46A1/CD320/PANK1	10
Myometrial Relaxation and Contraction Pathways:Wikipathways	Myometrial Relaxation and Contraction Pathways:Wikipathways	13/722	155/12994	0.0904667	0.0904667	0.868778	IGFBP2/RAMP1/ACKR3/NOS1/ATP2A3/GNG7/RYR2/GNAS/CAMK2G/ADCY1/GNB3/DGKZ/RXFP1	13
activation of camp-dependent protein kinase pka:BioCarta	activation of camp-dependent protein kinase pka:BioCarta	4/722	31/12994	0.0906949	0.0906949	0.868778	CXCL12/GNAS/ADCY1/AGTR2	4
FGFR1 mutant receptor activation:Reactome	FGFR1 mutant receptor activation:Reactome	4/722	31/12994	0.0906949	0.0906949	0.868778	FGFR1/MYO18A/FGF9/CPSF6	4
Neuroactive ligand-receptor interaction - Homo sapiens (human):KEGG	Neuroactive ligand-receptor interaction - Homo sapiens (human):KEGG	21/722	277/12994	0.0918568	0.0918568	0.868778	PRSS1/P2RX1/NMUR1/LHB/PRLR/GRPR/S1PR5/CHRNB1/PRSS3/SSTR1/CHRNA7/GLP1R/PRSS2/P2RX4/GALR3/AGTR2/HTR1E/UTS2R/S1PR3/RXFP1/OPRL1	21
ECM proteoglycans:Reactome	ECM proteoglycans:Reactome	6/722	57/12994	0.0953264	0.0953264	0.868778	PTPRS/MATN4/COL9A1/TNN/LRP4/ITGA2B	6
Signaling by ERBB4:Reactome	Signaling by ERBB4:Reactome	5/722	44/12994	0.0954132	0.0954132	0.868778	EGF/NRG4/PSEN2/CXCL12/ERBB4	5
G beta:gamma signalling through PLC beta:Reactome	G beta:gamma signalling through PLC beta:Reactome	3/722	20/12994	0.0964174	0.0964174	0.868778	PLCB1/GNG7/GNB3	3
Glutathione metabolism:Wikipathways	Glutathione metabolism:Wikipathways	3/722	20/12994	0.0964174	0.0964174	0.868778	GSTM2/ANPEP/GSTA1	3
Hereditary leiomyomatosis and renal cell carcinoma pathway:Wikipathways	Hereditary leiomyomatosis and renal cell carcinoma pathway:Wikipathways	3/722	20/12994	0.0964174	0.0964174	0.868778	ACACB/VEGFA/PDHA1	3
Urea cycle and metabolism of amino groups:Wikipathways	Urea cycle and metabolism of amino groups:Wikipathways	3/722	20/12994	0.0964174	0.0964174	0.868778	GAMT/GATM/OTC	3
Diseases of signal transduction:Reactome	Diseases of signal transduction:Reactome	19/722	248/12994	0.0971752	0.0971752	0.868778	EGF/NRG4/PEBP1/PSEN2/FGFR1/CASP9/CNKSR2/KLB/MYO18A/FGF9/PIK3R2/JAG2/CPSF6/CD80/NCOR2/ITGA2B/HEY1/ERBB4/FAM131B	19
Arachidonic acid metabolism:EHMN	Arachidonic acid metabolism:EHMN	9/722	99/12994	0.0988032	0.0988032	0.868778	EPHX1/PLA2G1B/EPHX2/CYP2E1/NUP210/SLC27A5/PLA2G10/DHRS4/DHRS4L1	9
Inflammatory mediator regulation of TRP channels - Homo sapiens (human):KEGG	Inflammatory mediator regulation of TRP channels - Homo sapiens (human):KEGG	9/722	99/12994	0.0988032	0.0988032	0.868778	PLCB1/CALML6/MAPK9/GNAS/CAMK2G/ASIC3/PIK3R2/ADCY1/TRPV3	9
Glyoxylate metabolism and glycine degradation:Reactome	Glyoxylate metabolism and glycine degradation:Reactome	4/722	32/12994	0.0993311	0.0993311	0.868778	AMT/PXMP2/PRODH2/PDHA1	4
Noncanonical Wnt signaling pathway:PID	Noncanonical Wnt signaling pathway:PID	4/722	32/12994	0.0993311	0.0993311	0.868778	NFATC2/MAPK9/NLK/WNT5A	4
role of -arrestins in the activation and targeting of map kinases:BioCarta	role of -arrestins in the activation and targeting of map kinases:BioCarta	4/722	32/12994	0.0993311	0.0993311	0.868778	CXCL12/DNM1/GNAS/AGTR2	4
White fat cell differentiation:Wikipathways	White fat cell differentiation:Wikipathways	4/722	32/12994	0.0993311	0.0993311	0.868778	CEBPA/ZNF423/GATA2/DDIT3	4
The citric acid (TCA) cycle and respiratory electron transport:Reactome	The citric acid (TCA) cycle and respiratory electron transport:Reactome	14/722	173/12994	0.101262	0.101262	0.868778	COQ10A/PDHA1/MT-ND3/MT-CYB/MT-CO2/MT-ND2/MT-ATP6/BSG/MT-ATP8/NDUFS7/MT-ND4/MT-ND1/MT-CO3/MT-CO1	14
Adrenoleukodystrophy, X-linked:SMPDB	Adrenoleukodystrophy, X-linked:SMPDB	2/722	10/12994	0.1032	0.1032	0.868778	CRAT/ABCD1	2
Alpha-defensins:Reactome	Alpha-defensins:Reactome	2/722	10/12994	0.1032	0.1032	0.868778	PRSS3/PRSS2	2
Beta Oxidation of Very Long Chain Fatty Acids:SMPDB	Beta Oxidation of Very Long Chain Fatty Acids:SMPDB	2/722	10/12994	0.1032	0.1032	0.868778	CRAT/ABCD1	2
BMAL1-CLOCK,NPAS2 activates circadian gene expression:Wikipathways	BMAL1-CLOCK,NPAS2 activates circadian gene expression:Wikipathways	2/722	10/12994	0.1032	0.1032	0.868778	DBP/BHLHE41	2
Calcitonin-like ligand receptors:Reactome	Calcitonin-like ligand receptors:Reactome	2/722	10/12994	0.1032	0.1032	0.868778	RAMP1/ADM2	2
Carnitine-acylcarnitine translocase deficiency:SMPDB	Carnitine-acylcarnitine translocase deficiency:SMPDB	2/722	10/12994	0.1032	0.1032	0.868778	CRAT/ABCD1	2
EV release from cardiac cells and their functional effects:Wikipathways	EV release from cardiac cells and their functional effects:Wikipathways	2/722	10/12994	0.1032	0.1032	0.868778	CXCL12/ERBB4	2
Intracellular Signalling Through LHCGR Receptor and Luteinizing Hormone/Choriogonadotropin:SMPDB	Intracellular Signalling Through LHCGR Receptor and Luteinizing Hormone/Choriogonadotropin:SMPDB	2/722	10/12994	0.1032	0.1032	0.868778	LHB/GNAS	2
PI3K events in ERBB4 signaling:Reactome	PI3K events in ERBB4 signaling:Reactome	2/722	10/12994	0.1032	0.1032	0.868778	NRG4/ERBB4	2
Reactions specific to the complex N-glycan synthesis pathway:Reactome	Reactions specific to the complex N-glycan synthesis pathway:Reactome	2/722	10/12994	0.1032	0.1032	0.868778	LHB/CHST10	2
regulation of spermatogenesis by crem:BioCarta	regulation of spermatogenesis by crem:BioCarta	2/722	10/12994	0.1032	0.1032	0.868778	GNAS/ADCY1	2
VEGF and VEGFR signaling network:PID	VEGF and VEGFR signaling network:PID	2/722	10/12994	0.1032	0.1032	0.868778	VEGFB/VEGFA	2
Platelet degranulation:Reactome	Platelet degranulation:Reactome	11/722	129/12994	0.103593	0.103593	0.868778	EGF/RARRES2/VEGFB/VEGFA/CHID1/NHLRC2/RAB27B/TTN/TF/ACTN2/ITGA2B	11
Transport of bile salts and organic acids, metal ions and amine compounds:Reactome	Transport of bile salts and organic acids, metal ions and amine compounds:Reactome	8/722	86/12994	0.104504	0.104504	0.868778	RHBG/SLC41A1/SLC39A5/SLC5A3/RHCG/BSG/SLC14A1/SLC22A18	8
Sudden Infant Death Syndrome (SIDS) Susceptibility Pathways:Wikipathways	Sudden Infant Death Syndrome (SIDS) Susceptibility Pathways:Wikipathways	13/722	159/12994	0.10495	0.10495	0.868778	DDC/VEGFA/RYR2/GATA2/SSTR1/CHRNA7/TF/NTRK2/RET/PPARGC1B/CC2D1A/GNB3/TP73	13
Arginine biosynthesis - Homo sapiens (human):KEGG	Arginine biosynthesis - Homo sapiens (human):KEGG	3/722	21/12994	0.10806	0.10806	0.868778	NOS1/OTC/GLS	3
Presynaptic function of Kainate receptors:Reactome	Presynaptic function of Kainate receptors:Reactome	3/722	21/12994	0.10806	0.10806	0.868778	PLCB1/GNG7/GNB3	3
Regulation of FZD by ubiquitination:Reactome	Regulation of FZD by ubiquitination:Reactome	3/722	21/12994	0.10806	0.10806	0.868778	LRP6/RNF43/RSPO4	3
NCAM signaling for neurite out-growth:Reactome	NCAM signaling for neurite out-growth:Reactome	6/722	59/12994	0.108127	0.108127	0.868778	FGFR1/COL4A3/ARTN/COL4A4/COL9A1/COL4A5	6
Amiloride Action Pathway:SMPDB	Amiloride Action Pathway:SMPDB	4/722	33/12994	0.108333	0.108333	0.868778	SCNN1D/ATP1B2/SLC12A3/CLCNKA	4
Bendroflumethiazide Action Pathway:SMPDB	Bendroflumethiazide Action Pathway:SMPDB	4/722	33/12994	0.108333	0.108333	0.868778	SCNN1D/ATP1B2/SLC12A3/CLCNKA	4
Blue diaper syndrome:SMPDB	Blue diaper syndrome:SMPDB	4/722	33/12994	0.108333	0.108333	0.868778	SCNN1D/ATP1B2/SLC12A3/CLCNKA	4
Bumetanide Action Pathway:SMPDB	Bumetanide Action Pathway:SMPDB	4/722	33/12994	0.108333	0.108333	0.868778	SCNN1D/ATP1B2/SLC12A3/CLCNKA	4
Chlorothiazide Action Pathway:SMPDB	Chlorothiazide Action Pathway:SMPDB	4/722	33/12994	0.108333	0.108333	0.868778	SCNN1D/ATP1B2/SLC12A3/CLCNKA	4
Chlorthalidone Action Pathway:SMPDB	Chlorthalidone Action Pathway:SMPDB	4/722	33/12994	0.108333	0.108333	0.868778	SCNN1D/ATP1B2/SLC12A3/CLCNKA	4
Cyclothiazide Action Pathway:SMPDB	Cyclothiazide Action Pathway:SMPDB	4/722	33/12994	0.108333	0.108333	0.868778	SCNN1D/ATP1B2/SLC12A3/CLCNKA	4
Cystinuria:SMPDB	Cystinuria:SMPDB	4/722	33/12994	0.108333	0.108333	0.868778	SCNN1D/ATP1B2/SLC12A3/CLCNKA	4
Endothelin Pathways:Wikipathways	Endothelin Pathways:Wikipathways	4/722	33/12994	0.108333	0.108333	0.868778	PLCB1/RAMP1/GNAS/MT-CO2	4
Eplerenone Action Pathway:SMPDB	Eplerenone Action Pathway:SMPDB	4/722	33/12994	0.108333	0.108333	0.868778	SCNN1D/ATP1B2/SLC12A3/CLCNKA	4
Ethacrynic Acid Action Pathway:SMPDB	Ethacrynic Acid Action Pathway:SMPDB	4/722	33/12994	0.108333	0.108333	0.868778	SCNN1D/ATP1B2/SLC12A3/CLCNKA	4
Fructose and mannose metabolism - Homo sapiens (human):KEGG	Fructose and mannose metabolism - Homo sapiens (human):KEGG	4/722	33/12994	0.108333	0.108333	0.868778	KHK/FBP1/PFKFB4/FBP2	4
Furosemide Action Pathway:SMPDB	Furosemide Action Pathway:SMPDB	4/722	33/12994	0.108333	0.108333	0.868778	SCNN1D/ATP1B2/SLC12A3/CLCNKA	4
Glucagon signaling in metabolic regulation:Reactome	Glucagon signaling in metabolic regulation:Reactome	4/722	33/12994	0.108333	0.108333	0.868778	GNG7/GNAS/ADCY1/GNB3	4
Glucagon-type ligand receptors:Reactome	Glucagon-type ligand receptors:Reactome	4/722	33/12994	0.108333	0.108333	0.868778	GNG7/GNAS/GLP1R/GNB3	4
Glucose Transporter Defect (SGLT2):SMPDB	Glucose Transporter Defect (SGLT2):SMPDB	4/722	33/12994	0.108333	0.108333	0.868778	SCNN1D/ATP1B2/SLC12A3/CLCNKA	4
Hartnup Disorder:SMPDB	Hartnup Disorder:SMPDB	4/722	33/12994	0.108333	0.108333	0.868778	SCNN1D/ATP1B2/SLC12A3/CLCNKA	4
Hydrochlorothiazide Action Pathway:SMPDB	Hydrochlorothiazide Action Pathway:SMPDB	4/722	33/12994	0.108333	0.108333	0.868778	SCNN1D/ATP1B2/SLC12A3/CLCNKA	4
Hydroflumethiazide Action Pathway:SMPDB	Hydroflumethiazide Action Pathway:SMPDB	4/722	33/12994	0.108333	0.108333	0.868778	SCNN1D/ATP1B2/SLC12A3/CLCNKA	4
Iminoglycinuria:SMPDB	Iminoglycinuria:SMPDB	4/722	33/12994	0.108333	0.108333	0.868778	SCNN1D/ATP1B2/SLC12A3/CLCNKA	4
Indapamide Action Pathway:SMPDB	Indapamide Action Pathway:SMPDB	4/722	33/12994	0.108333	0.108333	0.868778	SCNN1D/ATP1B2/SLC12A3/CLCNKA	4
Kidney Function:SMPDB	Kidney Function:SMPDB	4/722	33/12994	0.108333	0.108333	0.868778	SCNN1D/ATP1B2/SLC12A3/CLCNKA	4
Lysinuric protein intolerance (LPI):SMPDB	Lysinuric protein intolerance (LPI):SMPDB	4/722	33/12994	0.108333	0.108333	0.868778	SCNN1D/ATP1B2/SLC12A3/CLCNKA	4
Lysinuric Protein Intolerance:SMPDB	Lysinuric Protein Intolerance:SMPDB	4/722	33/12994	0.108333	0.108333	0.868778	SCNN1D/ATP1B2/SLC12A3/CLCNKA	4
Methyclothiazide Action Pathway:SMPDB	Methyclothiazide Action Pathway:SMPDB	4/722	33/12994	0.108333	0.108333	0.868778	SCNN1D/ATP1B2/SLC12A3/CLCNKA	4
Metolazone Action Pathway:SMPDB	Metolazone Action Pathway:SMPDB	4/722	33/12994	0.108333	0.108333	0.868778	SCNN1D/ATP1B2/SLC12A3/CLCNKA	4
Plasma lipoprotein clearance:Reactome	Plasma lipoprotein clearance:Reactome	4/722	33/12994	0.108333	0.108333	0.868778	CES3/LDLRAP1/CUBN/LIPC	4
Polythiazide Action Pathway:SMPDB	Polythiazide Action Pathway:SMPDB	4/722	33/12994	0.108333	0.108333	0.868778	SCNN1D/ATP1B2/SLC12A3/CLCNKA	4
Quinethazone Action Pathway:SMPDB	Quinethazone Action Pathway:SMPDB	4/722	33/12994	0.108333	0.108333	0.868778	SCNN1D/ATP1B2/SLC12A3/CLCNKA	4
Spironolactone Action Pathway:SMPDB	Spironolactone Action Pathway:SMPDB	4/722	33/12994	0.108333	0.108333	0.868778	SCNN1D/ATP1B2/SLC12A3/CLCNKA	4
Torsemide Action Pathway:SMPDB	Torsemide Action Pathway:SMPDB	4/722	33/12994	0.108333	0.108333	0.868778	SCNN1D/ATP1B2/SLC12A3/CLCNKA	4
Triamterene Action Pathway:SMPDB	Triamterene Action Pathway:SMPDB	4/722	33/12994	0.108333	0.108333	0.868778	SCNN1D/ATP1B2/SLC12A3/CLCNKA	4
Trichlormethiazide Action Pathway:SMPDB	Trichlormethiazide Action Pathway:SMPDB	4/722	33/12994	0.108333	0.108333	0.868778	SCNN1D/ATP1B2/SLC12A3/CLCNKA	4
Axon guidance - Homo sapiens (human):KEGG	Axon guidance - Homo sapiens (human):KEGG	14/722	175/12994	0.108473	0.108473	0.868778	SEMA4G/EPHB3/SEMA5A/NFATC2/CXCL12/CAMK2G/EPHA8/SEMA4D/SEMA5B/ABLIM2/PIK3R2/NGEF/WNT5A/NTNG2	14
Presenilin action in Notch and Wnt signaling:PID	Presenilin action in Notch and Wnt signaling:PID	5/722	46/12994	0.110273	0.110273	0.877329	LRP6/CTBP1/NLK/HNF1A/CCND1	5
Regulation of RhoA activity:PID	Regulation of RhoA activity:PID	5/722	46/12994	0.110273	0.110273	0.877329	ARHGEF11/NGEF/MCF2/ARHGDIG/OBSCN	5
Cysteine and methionine metabolism - Homo sapiens (human):KEGG	Cysteine and methionine metabolism - Homo sapiens (human):KEGG	5/722	47/12994	0.118099	0.118099	0.87829	BCAT1/KYAT1/DNMT3B/MAT1A/AHCYL2	5
cystic fibrosis transmembrane conductance regulator (cftr) and beta 2 adrenergic receptor (b2ar) pathway:BioCarta	cystic fibrosis transmembrane conductance regulator (cftr) and beta 2 adrenergic receptor (b2ar) pathway:BioCarta	3/722	22/12994	0.120214	0.120214	0.87829	CXCL12/GNAS/ADCY1	3
Fructose-1,6-diphosphatase deficiency:SMPDB	Fructose-1,6-diphosphatase deficiency:SMPDB	3/722	22/12994	0.120214	0.120214	0.87829	FBP1/GALM/PANK1	3
Gluconeogenesis:SMPDB	Gluconeogenesis:SMPDB	3/722	22/12994	0.120214	0.120214	0.87829	FBP1/GALM/PANK1	3
Glycogen Storage Disease Type 1A (GSD1A) or Von Gierke Disease:SMPDB	Glycogen Storage Disease Type 1A (GSD1A) or Von Gierke Disease:SMPDB	3/722	22/12994	0.120214	0.120214	0.87829	FBP1/GALM/PANK1	3
Glycogenosis, Type IA. Von gierke disease:SMPDB	Glycogenosis, Type IA. Von gierke disease:SMPDB	3/722	22/12994	0.120214	0.120214	0.87829	FBP1/GALM/PANK1	3
Glycogenosis, Type IB:SMPDB	Glycogenosis, Type IB:SMPDB	3/722	22/12994	0.120214	0.120214	0.87829	FBP1/GALM/PANK1	3
Glycogenosis, Type IC:SMPDB	Glycogenosis, Type IC:SMPDB	3/722	22/12994	0.120214	0.120214	0.87829	FBP1/GALM/PANK1	3
heparan sulfate biosynthesis (late stages):HumanCyc	heparan sulfate biosynthesis (late stages):HumanCyc	3/722	22/12994	0.120214	0.120214	0.87829	NDST1/EXTL2/HS6ST3	3
Inositol Metabolism:SMPDB	Inositol Metabolism:SMPDB	3/722	22/12994	0.120214	0.120214	0.87829	ITPKA/ISYNA1/PI4KA	3
Phosphoenolpyruvate carboxykinase deficiency 1 (PEPCK1):SMPDB	Phosphoenolpyruvate carboxykinase deficiency 1 (PEPCK1):SMPDB	3/722	22/12994	0.120214	0.120214	0.87829	FBP1/GALM/PANK1	3
PI3K-AKT-mTOR - VitD3 Signalling:Wikipathways	PI3K-AKT-mTOR - VitD3 Signalling:Wikipathways	3/722	22/12994	0.120214	0.120214	0.87829	PFKFB4/PDHA1/CD80	3
SHC1 events in ERBB2 signaling:Reactome	SHC1 events in ERBB2 signaling:Reactome	3/722	22/12994	0.120214	0.120214	0.87829	EGF/NRG4/ERBB4	3
Triosephosphate isomerase:SMPDB	Triosephosphate isomerase:SMPDB	3/722	22/12994	0.120214	0.120214	0.87829	FBP1/GALM/PANK1	3
Retrograde endocannabinoid signaling - Homo sapiens (human):KEGG	Retrograde endocannabinoid signaling - Homo sapiens (human):KEGG	12/722	148/12994	0.121225	0.121225	0.87829	PLCB1/GNG7/MAPK9/MT-ND3/MT-ND2/NDUFS7/MT-ND4/DAGLA/MT-ND1/MT-ND4L/ADCY1/GNB3	12
5-oxoprolinase deficiency:SMPDB	5-oxoprolinase deficiency:SMPDB	2/722	11/12994	0.121655	0.121655	0.87829	GGT6/ANPEP	2
5-Oxoprolinuria:SMPDB	5-Oxoprolinuria:SMPDB	2/722	11/12994	0.121655	0.121655	0.87829	GGT6/ANPEP	2
Beta-oxidation of very long chain fatty acids:Reactome	Beta-oxidation of very long chain fatty acids:Reactome	2/722	11/12994	0.121655	0.121655	0.87829	ABCD1/ACOT8	2
Creatine metabolism:Reactome	Creatine metabolism:Reactome	2/722	11/12994	0.121655	0.121655	0.87829	GAMT/GATM	2
Gamma-glutamyl-transpeptidase deficiency:SMPDB	Gamma-glutamyl-transpeptidase deficiency:SMPDB	2/722	11/12994	0.121655	0.121655	0.87829	GGT6/ANPEP	2
Gamma-Glutamyltransferase Deficiency:SMPDB	Gamma-Glutamyltransferase Deficiency:SMPDB	2/722	11/12994	0.121655	0.121655	0.87829	GGT6/ANPEP	2
Glutathione Metabolism:SMPDB	Glutathione Metabolism:SMPDB	2/722	11/12994	0.121655	0.121655	0.87829	GGT6/ANPEP	2
Glutathione Synthetase Deficiency:SMPDB	Glutathione Synthetase Deficiency:SMPDB	2/722	11/12994	0.121655	0.121655	0.87829	GGT6/ANPEP	2
mRNA Editing:Reactome	mRNA Editing:Reactome	2/722	11/12994	0.121655	0.121655	0.87829	ADARB1/A1CF	2
NOTCH-Core:Signalink	NOTCH-Core:Signalink	2/722	11/12994	0.121655	0.121655	0.87829	PSEN2/JAG2	2
Signaling by activated point mutants of FGFR1:Reactome	Signaling by activated point mutants of FGFR1:Reactome	2/722	11/12994	0.121655	0.121655	0.87829	FGFR1/FGF9	2
Signaling mediated by p38-gamma and p38-delta:PID	Signaling mediated by p38-gamma and p38-delta:PID	2/722	11/12994	0.121655	0.121655	0.87829	MAPT/CCND1	2
Synthesis of pyrophosphates in the cytosol:Reactome	Synthesis of pyrophosphates in the cytosol:Reactome	2/722	11/12994	0.121655	0.121655	0.87829	PPIP5K2/PPIP5K1	2
Taurine and hypotaurine metabolism - Homo sapiens (human):KEGG	Taurine and hypotaurine metabolism - Homo sapiens (human):KEGG	2/722	11/12994	0.121655	0.121655	0.87829	GGT6/GGT7	2
Ubiquinone and other terpenoid-quinone biosynthesis - Homo sapiens (human):KEGG	Ubiquinone and other terpenoid-quinone biosynthesis - Homo sapiens (human):KEGG	2/722	11/12994	0.121655	0.121655	0.87829	VKORC1/COQ3	2
VEGF Signaling Pathway:PharmGKB	VEGF Signaling Pathway:PharmGKB	6/722	61/12994	0.121764	0.121764	0.87829	VEGFB/FGFR1/VEGFA/MAPK9/PIK3C2B/FGFRL1	6
Signaling by Insulin receptor:Reactome	Signaling by Insulin receptor:Reactome	7/722	75/12994	0.122238	0.122238	0.879061	FGFR1/ATP6AP1/KLB/FGF9/TCIRG1/PIK3R2/ATP6V1E2	7
GPCR ligand binding:Reactome	GPCR ligand binding:Reactome	32/722	465/12994	0.123162	0.123162	0.883058	GPHA2/NMUR1/RAMP1/LHB/PXMP2/GRPR/S1PR5/ACKR3/CXCL12/GNRHR2/ACKR4/GNG7/GNAS/GPER1/ADM2/SSTR1/GLP1R/CXCL11/GALR3/AGTR2/GNB3/MT-RNR2/WNT5A/HTR1E/UTS2R/S1PR3/PTHLH/RXFP1/TAS2R41/TAS2R10/OPRL1/CCL27	32
Neurotrophin signaling pathway - Homo sapiens (human):KEGG	Neurotrophin signaling pathway - Homo sapiens (human):KEGG	10/722	119/12994	0.125284	0.125284	0.891911	PSEN2/CALML6/MAPK9/BEX3/CAMK2G/PIK3R2/NTRK2/SHC3/ARHGDIG/TP73	10
Signaling by NOTCH:Reactome	Signaling by NOTCH:Reactome	10/722	119/12994	0.125284	0.125284	0.891911	EGF/PSEN2/TNRC6B/TNRC6A/NUMB/FBXW7/JAG2/NCOR2/CCND1/HEY1	10
Response to elevated platelet cytosolic Ca2+:Reactome	Response to elevated platelet cytosolic Ca2+:Reactome	11/722	134/12994	0.125799	0.125799	0.891911	EGF/RARRES2/VEGFB/VEGFA/CHID1/NHLRC2/RAB27B/TTN/TF/ACTN2/ITGA2B	11
Notch-mediated HES/HEY network:PID	Notch-mediated HES/HEY network:PID	5/722	48/12994	0.12618	0.12618	0.891911	GATA4/CTBP1/GATA6/NCOR2/HEY1	5
PI3K-Akt signaling pathway - Homo sapiens (human):KEGG	PI3K-Akt signaling pathway - Homo sapiens (human):KEGG	25/722	353/12994	0.12652	0.12652	0.891911	EGF/VEGFB/PRLR/CHAD/FGFR1/CASP9/COL4A3/VEGFA/GNG7/ITGA6/FGF9/STK11/SGK2/COL4A4/CCND2/COL9A1/COL4A5/PIK3R2/NTRK2/TNN/GNB3/MAGI2/CCND1/ITGA2B/ERBB4	25
Glucagon-like Peptide-1 (GLP1) regulates insulin secretion:Reactome	Glucagon-like Peptide-1 (GLP1) regulates insulin secretion:Reactome	4/722	35/12994	0.127377	0.127377	0.891911	GNG7/GNAS/GLP1R/GNB3	4
Post NMDA receptor activation events:Reactome	Post NMDA receptor activation events:Reactome	4/722	35/12994	0.127377	0.127377	0.891911	CAMKK1/CAMK2G/ADCY1/ACTN2	4
RET signaling:Reactome	RET signaling:Reactome	4/722	35/12994	0.127377	0.127377	0.891911	ARTN/RET/GFRA3/SHC3	4
Degradation of the extracellular matrix:Reactome	Degradation of the extracellular matrix:Reactome	9/722	105/12994	0.129161	0.129161	0.896544	PRSS1/CTRB1/BSG/PRSS2/ADAMTS16/COL9A1/COL26A1/TLL1/TLL2	9
EGF-Core:Signalink	EGF-Core:Signalink	9/722	105/12994	0.129161	0.129161	0.896544	EGF/NRG4/MAP4K2/MKNK1/MAPK9/DDIT3/SHC3/MAP3K4/ERBB4	9
Urea cycle and metabolism of arginine, proline, glutamate, aspartate and asparagine:EHMN	Urea cycle and metabolism of arginine, proline, glutamate, aspartate and asparagine:EHMN	9/722	105/12994	0.129161	0.129161	0.896544	ABAT/ACY3/GATM/ALDH5A1/CRAT/NUP210/OTC/ANPEP/GLS	9
RAF/MAP kinase cascade:Reactome	RAF/MAP kinase cascade:Reactome	15/722	196/12994	0.130112	0.130112	0.900529	EGF/NRG4/PEBP1/FGFR1/CNKSR2/KLB/FGF9/CAMK2G/ARTN/RET/GFRA3/SHC3/ACTN2/ITGA2B/ERBB4	15
Estrogen signaling pathway:Wikipathways	Estrogen signaling pathway:Wikipathways	3/722	23/12994	0.132844	0.132844	0.904152	MAPK9/GNAS/GPER1	3
Nicotinate Nicotinamide metabolism:INOH	Nicotinate Nicotinamide metabolism:INOH	3/722	23/12994	0.132844	0.132844	0.904152	ENPP1/QPRT/ENPP3	3
Signaling events mediated by the Hedgehog family:PID	Signaling events mediated by the Hedgehog family:PID	3/722	23/12994	0.132844	0.132844	0.904152	HHIP/PTHLH/DISP1	3
Metabolism of fat-soluble vitamins:Reactome	Metabolism of fat-soluble vitamins:Reactome	5/722	49/12994	0.134506	0.134506	0.904152	PNLIP/CLPS/VKORC1/PNLIPRP1/TTPA	5
NHR:Signalink	NHR:Signalink	5/722	49/12994	0.134506	0.134506	0.904152	HNF4A/NR6A1/NR1D2/NR0B2/NR1D1	5
Integrins in angiogenesis:PID	Integrins in angiogenesis:PID	6/722	63/12994	0.136202	0.136202	0.904152	COL4A3/VEGFA/COL4A4/COL4A5/PI4KA/COL11A2	6
Busulfan Pathway, Pharmacodynamics:PharmGKB	Busulfan Pathway, Pharmacodynamics:PharmGKB	4/722	36/12994	0.137388	0.137388	0.904152	DPEP1/BIRC2/GSTA1/FMO4	4
roles of arrestin dependent recruitment of src kinases in gpcr signaling:BioCarta	roles of arrestin dependent recruitment of src kinases in gpcr signaling:BioCarta	4/722	36/12994	0.137388	0.137388	0.904152	CXCL12/DNM1/GNAS/AGTR2	4
ErbB Signaling Pathway:Wikipathways	ErbB Signaling Pathway:Wikipathways	8/722	92/12994	0.138606	0.138606	0.904152	EGF/NRG4/MAPK9/CAMK2G/PIK3R2/SHC3/CCND1/ERBB4	8
G Protein Signaling Pathways:Wikipathways	G Protein Signaling Pathways:Wikipathways	8/722	92/12994	0.138606	0.138606	0.904152	PDE4A/GNG7/GNAS/PDE4C/AKAP11/AKAP1/ADCY1/GNB3	8
&gamma;-glutamyl cycle:HumanCyc	&gamma;-glutamyl cycle:HumanCyc	2/722	12/12994	0.140829	0.140829	0.904152	GGT6/GGT7	2
Alanine and aspartate metabolism:Wikipathways	Alanine and aspartate metabolism:Wikipathways	2/722	12/12994	0.140829	0.140829	0.904152	ABAT/ASPA	2
Caspase-mediated cleavage of cytoskeletal proteins:Reactome	Caspase-mediated cleavage of cytoskeletal proteins:Reactome	2/722	12/12994	0.140829	0.140829	0.904152	GAS2/MAPT	2
FGFR1c ligand binding and activation:Reactome	FGFR1c ligand binding and activation:Reactome	2/722	12/12994	0.140829	0.140829	0.904152	FGFR1/FGF9	2
g-protein signaling through tubby proteins:BioCarta	g-protein signaling through tubby proteins:BioCarta	2/722	12/12994	0.140829	0.140829	0.904152	CXCL12/TUB	2
Glycoprotein hormones:Reactome	Glycoprotein hormones:Reactome	2/722	12/12994	0.140829	0.140829	0.904152	LHB/CGB3	2
leucine degradation:HumanCyc	leucine degradation:HumanCyc	2/722	12/12994	0.140829	0.140829	0.904152	IVD/BCAT1	2
map kinase inactivation of smrt corepressor:BioCarta	map kinase inactivation of smrt corepressor:BioCarta	2/722	12/12994	0.140829	0.140829	0.904152	EGF/NCOR2	2
melatonin degradation I:HumanCyc	melatonin degradation I:HumanCyc	2/722	12/12994	0.140829	0.140829	0.904152	SULT1A1/SULT1A2	2
NAD <i>de novo</i> biosynthesis:HumanCyc	NAD <i>de novo</i> biosynthesis:HumanCyc	2/722	12/12994	0.140829	0.140829	0.904152	QPRT/NMNAT3	2
phospholipase c-epsilon pathway:BioCarta	phospholipase c-epsilon pathway:BioCarta	2/722	12/12994	0.140829	0.140829	0.904152	PLCE1/GNAS	2
Purine ribonucleoside monophosphate biosynthesis:Reactome	Purine ribonucleoside monophosphate biosynthesis:Reactome	2/722	12/12994	0.140829	0.140829	0.904152	ADSSL1/LHPP	2
Reduction of cytosolic Ca++ levels:Reactome	Reduction of cytosolic Ca++ levels:Reactome	2/722	12/12994	0.140829	0.140829	0.904152	ATP2A3/SLC8A2	2
Regulation of signaling by NODAL:Reactome	Regulation of signaling by NODAL:Reactome	2/722	12/12994	0.140829	0.140829	0.904152	ACVR1C/ACVR2A	2
Signaling by NOTCH4:Reactome	Signaling by NOTCH4:Reactome	2/722	12/12994	0.140829	0.140829	0.904152	PSEN2/JAG2	2
Sympathetic Nerve Pathway (Pre- and Post- Ganglionic Junction):PharmGKB	Sympathetic Nerve Pathway (Pre- and Post- Ganglionic Junction):PharmGKB	2/722	12/12994	0.140829	0.140829	0.904152	DDC/CHRNA7	2
Trehalose Degradation:SMPDB	Trehalose Degradation:SMPDB	2/722	12/12994	0.140829	0.140829	0.904152	ATP1B2/TREH	2
Cardiac muscle contraction - Homo sapiens (human):KEGG	Cardiac muscle contraction - Homo sapiens (human):KEGG	7/722	78/12994	0.141829	0.141829	0.907957	RYR2/MT-CYB/MT-CO2/ATP1B2/MT-CO3/COX6A2/MT-CO1	7
cAMP signaling pathway - Homo sapiens (human):KEGG	cAMP signaling pathway - Homo sapiens (human):KEGG	15/722	199/12994	0.14218	0.14218	0.907957	PLCE1/PDE4A/CALML6/MAPK9/RYR2/GNAS/PDE4C/ATP1B2/CAMK2G/SSTR1/GLP1R/PIK3R2/ADCY1/HTR1E/HHIP	15
Validated nuclear estrogen receptor alpha network:PID	Validated nuclear estrogen receptor alpha network:PID	6/722	64/12994	0.14371	0.14371	0.909929	PDIA2/LCOR/HSF2/NCOR2/CCND1/NR0B2	6
GnRH signaling pathway - Homo sapiens (human):KEGG	GnRH signaling pathway - Homo sapiens (human):KEGG	8/722	93/12994	0.144777	0.144777	0.909929	PLCB1/LHB/CALML6/MAPK9/GNAS/CAMK2G/ADCY1/MAP3K4	8
Phosphatidylinositol phosphate metabolism:EHMN	Phosphatidylinositol phosphate metabolism:EHMN	8/722	93/12994	0.144777	0.144777	0.909929	PLCB1/PLCE1/SLC5A3/ITPKA/PIK3C2B/NUP210/PI4KA/GPLD1	8
Metabolism of carbohydrates:Reactome	Metabolism of carbohydrates:Reactome	19/722	263/12994	0.145685	0.145685	0.909929	KHK/GALT/B4GAT1/FBP1/CHST12/GUSB/PFKFB4/GLYCTK/NDST1/FBP2/IDUA/NUP210/HS6ST3/PHKA2/B3GAT2/POM121/B4GALT4/GYG2/XYLB	19
Glycosaminoglycan biosynthesis - heparan sulfate / heparin - Homo sapiens (human):KEGG	Glycosaminoglycan biosynthesis - heparan sulfate / heparin - Homo sapiens (human):KEGG	3/722	24/12994	0.145909	0.145909	0.909929	NDST1/EXTL2/HS6ST3	3
regulation of ck1/cdk5 by type 1 glutamate receptors:BioCarta	regulation of ck1/cdk5 by type 1 glutamate receptors:BioCarta	3/722	24/12994	0.145909	0.145909	0.909929	PLCB1/GNAS/ADCY1	3
Synthesis of bile acids and bile salts via 7alpha-hydroxycholesterol:Reactome	Synthesis of bile acids and bile salts via 7alpha-hydroxycholesterol:Reactome	3/722	24/12994	0.145909	0.145909	0.909929	SLC27A5/ACOX2/ACOT8	3
Synthesis of very long-chain fatty acyl-CoAs:Reactome	Synthesis of very long-chain fatty acyl-CoAs:Reactome	3/722	24/12994	0.145909	0.145909	0.909929	TECR/SLC27A3/ACSBG2	3
Vitamin digestion and absorption - Homo sapiens (human):KEGG	Vitamin digestion and absorption - Homo sapiens (human):KEGG	3/722	24/12994	0.145909	0.145909	0.909929	PNLIP/CUBN/SLC46A1	3
Retinol Metabolism:SMPDB	Retinol Metabolism:SMPDB	4/722	37/12994	0.147705	0.147705	0.916356	ERP29/PDIA2/DHRS4/RDH12	4
Vitamin A Deficiency:SMPDB	Vitamin A Deficiency:SMPDB	4/722	37/12994	0.147705	0.147705	0.916356	ERP29/PDIA2/DHRS4/RDH12	4
RAB geranylgeranylation:Reactome	RAB geranylgeranylation:Reactome	6/722	65/12994	0.151403	0.151403	0.921675	RAB26/RAB17/RAB27B/RAB3A/RAB9B/RAB19	6
Neurotransmitter release cycle:Reactome	Neurotransmitter release cycle:Reactome	5/722	51/12994	0.151864	0.151864	0.921675	ABAT/ALDH5A1/LIN7B/RAB3A/GLS	5
Nuclear Receptor transcription pathway:Reactome	Nuclear Receptor transcription pathway:Reactome	5/722	51/12994	0.151864	0.151864	0.921675	HNF4A/NR6A1/NR1D2/NR0B2/NR1D1	5
MAPK1/MAPK3 signaling:Reactome	MAPK1/MAPK3 signaling:Reactome	15/722	202/12994	0.154846	0.154846	0.921675	EGF/NRG4/PEBP1/FGFR1/CNKSR2/KLB/FGF9/CAMK2G/ARTN/RET/GFRA3/SHC3/ACTN2/ITGA2B/ERBB4	15
Class B/2 (Secretin family receptors):Reactome	Class B/2 (Secretin family receptors):Reactome	8/722	95/12994	0.157514	0.157514	0.921675	RAMP1/GNG7/GNAS/ADM2/GLP1R/GNB3/WNT5A/PTHLH	8
adenosine ribonucleotides <i>de novo</i> biosynthesis:HumanCyc	adenosine ribonucleotides <i>de novo</i> biosynthesis:HumanCyc	4/722	38/12994	0.158309	0.158309	0.921675	ADSSL1/MT-ATP6/MT-ATP8/AK3	4
Apoptotic cleavage of cellular proteins:Reactome	Apoptotic cleavage of cellular proteins:Reactome	4/722	38/12994	0.158309	0.158309	0.921675	GAS2/MAPT/BCAP31/BIRC2	4
Fatty acyl-CoA biosynthesis:Reactome	Fatty acyl-CoA biosynthesis:Reactome	4/722	38/12994	0.158309	0.158309	0.921675	PPT2/TECR/SLC27A3/ACSBG2	4
Signaling by FGFR1 in disease:Reactome	Signaling by FGFR1 in disease:Reactome	4/722	38/12994	0.158309	0.158309	0.921675	FGFR1/MYO18A/FGF9/CPSF6	4
Beta1 integrin cell surface interactions:PID	Beta1 integrin cell surface interactions:PID	6/722	66/12994	0.159275	0.159275	0.921675	COL4A3/VEGFA/ITGA6/COL4A4/COL4A5/COL11A2	6
Non-small cell lung cancer - Homo sapiens (human):KEGG	Non-small cell lung cancer - Homo sapiens (human):KEGG	6/722	66/12994	0.159275	0.159275	0.921675	EGF/CASP9/EML4/PIK3R2/FHIT/CCND1	6
Non-small cell lung cancer:Wikipathways	Non-small cell lung cancer:Wikipathways	6/722	66/12994	0.159275	0.159275	0.921675	EGF/CASP9/EML4/PIK3R2/FHIT/CCND1	6
Alanine Aspartate Asparagine metabolism:INOH	Alanine Aspartate Asparagine metabolism:INOH	3/722	25/12994	0.159371	0.159371	0.921675	ABAT/ADSSL1/ASPA	3
Differentiation of white and brown adipocyte:Wikipathways	Differentiation of white and brown adipocyte:Wikipathways	3/722	25/12994	0.159371	0.159371	0.921675	CEBPA/ZNF423/PPARGC1B	3
Disulfiram Action Pathway:SMPDB	Disulfiram Action Pathway:SMPDB	3/722	25/12994	0.159371	0.159371	0.921675	ACSS1/DDC/CYP2E1	3
Glycosylphosphatidylinositol (GPI)-anchor biosynthesis - Homo sapiens (human):KEGG	Glycosylphosphatidylinositol (GPI)-anchor biosynthesis - Homo sapiens (human):KEGG	3/722	25/12994	0.159371	0.159371	0.921675	PIGQ/PIGZ/GPLD1	3
NOTCH3 Activation and Transmission of Signal to the Nucleus:Reactome	NOTCH3 Activation and Transmission of Signal to the Nucleus:Reactome	3/722	25/12994	0.159371	0.159371	0.921675	EGF/PSEN2/JAG2	3
activation of pkc through g-protein coupled receptors:BioCarta	activation of pkc through g-protein coupled receptors:BioCarta	2/722	13/12994	0.160586	0.160586	0.921675	PLCB1/CXCL12	2
alpha-linolenic (omega3) and linoleic (omega6) acid metabolism:Reactome	alpha-linolenic (omega3) and linoleic (omega6) acid metabolism:Reactome	2/722	13/12994	0.160586	0.160586	0.921675	ABCD1/ACOT8	2
alpha-linolenic acid (ALA) metabolism:Reactome	alpha-linolenic acid (ALA) metabolism:Reactome	2/722	13/12994	0.160586	0.160586	0.921675	ABCD1/ACOT8	2
Fatty acid biosynthesis - Homo sapiens (human):KEGG	Fatty acid biosynthesis - Homo sapiens (human):KEGG	2/722	13/12994	0.160586	0.160586	0.921675	ACACB/ACSBG2	2
Ganglio Sphingolipid Metabolism:Wikipathways	Ganglio Sphingolipid Metabolism:Wikipathways	2/722	13/12994	0.160586	0.160586	0.921675	FUT1/ST3GAL5	2
hemoglobins chaperone:BioCarta	hemoglobins chaperone:BioCarta	2/722	13/12994	0.160586	0.160586	0.921675	ALAD/UROD	2
Mammary gland development pathway - Puberty (Stage 2 of 4):Wikipathways	Mammary gland development pathway - Puberty (Stage 2 of 4):Wikipathways	2/722	13/12994	0.160586	0.160586	0.921675	EGF/CCND1	2
Phenylalanine and tyrosine catabolism:Reactome	Phenylalanine and tyrosine catabolism:Reactome	2/722	13/12994	0.160586	0.160586	0.921675	KYAT1/QDPR	2
role of mitochondria in apoptotic signaling:BioCarta	role of mitochondria in apoptotic signaling:BioCarta	2/722	13/12994	0.160586	0.160586	0.921675	CASP9/BIRC2	2
Signaling by Activin:Reactome	Signaling by Activin:Reactome	2/722	13/12994	0.160586	0.160586	0.921675	ACVR1C/ACVR2A	2
superpathway of melatonin degradation:HumanCyc	superpathway of melatonin degradation:HumanCyc	2/722	13/12994	0.160586	0.160586	0.921675	SULT1A1/SULT1A2	2
valine degradation:HumanCyc	valine degradation:HumanCyc	2/722	13/12994	0.160586	0.160586	0.921675	ABAT/BCAT1	2
Valproic acid pathway:Wikipathways	Valproic acid pathway:Wikipathways	2/722	13/12994	0.160586	0.160586	0.921675	ABAT/IVD	2
Apoptotic execution phase:Reactome	Apoptotic execution phase:Reactome	5/722	52/12994	0.160878	0.160878	0.921675	GAS2/MAPT/BCAP31/BIRC2/HMGB1	5
One carbon metabolism and related pathways:Wikipathways	One carbon metabolism and related pathways:Wikipathways	5/722	52/12994	0.160878	0.160878	0.921675	CHDH/DNM1/BCAT1/MAT1A/ETNK2	5
Ectoderm Differentiation:Wikipathways	Ectoderm Differentiation:Wikipathways	11/722	142/12994	0.166308	0.166308	0.95051	DMD/RRBP1/KCNK10/CCDC88C/CELSR2/PPFIBP2/CTBP1/NLK/GATA6/PI4KA/ARHGDIG	11
Activation of NMDA receptor and postsynaptic events:Reactome	Activation of NMDA receptor and postsynaptic events:Reactome	4/722	39/12994	0.169185	0.169185	0.962167	CAMKK1/CAMK2G/ADCY1/ACTN2	4
Ca2+ pathway:Reactome	Ca2+ pathway:Reactome	5/722	53/12994	0.170101	0.170101	0.962167	PLCB1/GNG7/NLK/GNB3/WNT5A	5
PI5P, PP2A and IER3 Regulate PI3K/AKT Signaling:Reactome	PI5P, PP2A and IER3 Regulate PI3K/AKT Signaling:Reactome	8/722	97/12994	0.170761	0.170761	0.962167	EGF/NRG4/FGFR1/KLB/FGF9/PIK3R2/CD80/ERBB4	8
Insulin receptor recycling:Reactome	Insulin receptor recycling:Reactome	3/722	26/12994	0.173194	0.173194	0.962167	ATP6AP1/TCIRG1/ATP6V1E2	3
N-glycan antennae elongation in the medial/trans-Golgi:Reactome	N-glycan antennae elongation in the medial/trans-Golgi:Reactome	3/722	26/12994	0.173194	0.173194	0.962167	LHB/B4GALT4/CHST10	3
Twelve loci associated with ADHD:Wikipathways	Twelve loci associated with ADHD:Wikipathways	3/722	26/12994	0.173194	0.173194	0.962167	ARTN/KDM4A-AS1/SPAG16	3
Heparan sulfate/heparin (HS-GAG) metabolism:Reactome	Heparan sulfate/heparin (HS-GAG) metabolism:Reactome	5/722	54/12994	0.179525	0.179525	0.962167	GUSB/NDST1/IDUA/HS6ST3/B3GAT2	5
Signaling by Non-Receptor Tyrosine Kinases:Reactome	Signaling by Non-Receptor Tyrosine Kinases:Reactome	5/722	54/12994	0.179525	0.179525	0.962167	EGF/NRG4/ELMO2/CCND1/ERBB4	5
Signaling by PDGF:Reactome	Signaling by PDGF:Reactome	5/722	54/12994	0.179525	0.179525	0.962167	COL4A3/COL4A4/COL9A1/COL4A5/PIK3R2	5
Signaling by PTK6:Reactome	Signaling by PTK6:Reactome	5/722	54/12994	0.179525	0.179525	0.962167	EGF/NRG4/ELMO2/CCND1/ERBB4	5
Bladder Cancer:Wikipathways	Bladder Cancer:Wikipathways	4/722	40/12994	0.180314	0.180314	0.962167	EGF/VEGFA/PIK3R2/CCND1	4
Metabolism of polyamines:Reactome	Metabolism of polyamines:Reactome	4/722	40/12994	0.180314	0.180314	0.962167	GAMT/GATM/AZIN2/OTC	4
Synthesis of PA:Reactome	Synthesis of PA:Reactome	4/722	40/12994	0.180314	0.180314	0.962167	PLA2G1B/PLD6/AGPAT1/PLA2G10	4
Vasopressin regulates renal water homeostasis via Aquaporins:Reactome	Vasopressin regulates renal water homeostasis via Aquaporins:Reactome	4/722	40/12994	0.180314	0.180314	0.962167	GNG7/GNAS/ADCY1/GNB3	4
&gamma;-linolenate biosynthesis:HumanCyc	&gamma;-linolenate biosynthesis:HumanCyc	2/722	14/12994	0.180803	0.180803	0.962167	ACSM6/ACSBG2	2
ERK Pathway in Huntington,s Disease:Wikipathways	ERK Pathway in Huntington,s Disease:Wikipathways	2/722	14/12994	0.180803	0.180803	0.962167	EGF/NTRK2	2
FGFR4 ligand binding and activation:Reactome	FGFR4 ligand binding and activation:Reactome	2/722	14/12994	0.180803	0.180803	0.962167	KLB/FGF9	2
Glutathione synthesis and recycling:Reactome	Glutathione synthesis and recycling:Reactome	2/722	14/12994	0.180803	0.180803	0.962167	GGT6/GGT7	2
Lysosphingolipid and LPA receptors:Reactome	Lysosphingolipid and LPA receptors:Reactome	2/722	14/12994	0.180803	0.180803	0.962167	S1PR5/S1PR3	2
Malonic Aciduria:SMPDB	Malonic Aciduria:SMPDB	2/722	14/12994	0.180803	0.180803	0.962167	ABAT/ACSS1	2
Malonyl-coa decarboxylase deficiency:SMPDB	Malonyl-coa decarboxylase deficiency:SMPDB	2/722	14/12994	0.180803	0.180803	0.962167	ABAT/ACSS1	2
Methylmalonic Aciduria Due to Cobalamin-Related Disorders:SMPDB	Methylmalonic Aciduria Due to Cobalamin-Related Disorders:SMPDB	2/722	14/12994	0.180803	0.180803	0.962167	ABAT/ACSS1	2
Nicotinate and Nicotinamide Metabolism:SMPDB	Nicotinate and Nicotinamide Metabolism:SMPDB	2/722	14/12994	0.180803	0.180803	0.962167	ENPP1/QPRT	2
Peptide hormone biosynthesis:Reactome	Peptide hormone biosynthesis:Reactome	2/722	14/12994	0.180803	0.180803	0.962167	LHB/CGB3	2
PIWI-interacting RNA (piRNA) biogenesis:Reactome	PIWI-interacting RNA (piRNA) biogenesis:Reactome	2/722	14/12994	0.180803	0.180803	0.962167	PLD6/PIWIL2	2
Propanoate Metabolism:SMPDB	Propanoate Metabolism:SMPDB	2/722	14/12994	0.180803	0.180803	0.962167	ABAT/ACSS1	2
serotonin degradation:HumanCyc	serotonin degradation:HumanCyc	2/722	14/12994	0.180803	0.180803	0.962167	SULT1A1/SULT1A2	2
SHC1 events in ERBB4 signaling:Reactome	SHC1 events in ERBB4 signaling:Reactome	2/722	14/12994	0.180803	0.180803	0.962167	NRG4/ERBB4	2
Synthesis of bile acids and bile salts via 24-hydroxycholesterol:Reactome	Synthesis of bile acids and bile salts via 24-hydroxycholesterol:Reactome	2/722	14/12994	0.180803	0.180803	0.962167	CYP46A1/SLC27A5	2
Transcriptional regulation by the AP-2 (TFAP2) family of transcription factors:Wikipathways	Transcriptional regulation by the AP-2 (TFAP2) family of transcription factors:Wikipathways	2/722	14/12994	0.180803	0.180803	0.962167	VEGFA/CGB3	2
Warfarin Pathway, Pharmacodynamics:PharmGKB	Warfarin Pathway, Pharmacodynamics:PharmGKB	2/722	14/12994	0.180803	0.180803	0.962167	EPHX1/VKORC1	2
PI3K-Akt Signaling Pathway:Wikipathways	PI3K-Akt Signaling Pathway:Wikipathways	23/722	339/12994	0.18707	0.18707	0.981671	EGF/VEGFB/PRLR/CHAD/FGFR1/CASP9/COL4A3/VEGFA/GNG7/ITGA6/FGF9/STK11/SGK2/COL4A4/CCND2/COL9A1/COL4A5/PIK3R2/NTRK2/TNN/GNB3/CCND1/ITGA2B	23
Canonical and Non-canonical Notch signaling:Wikipathways	Canonical and Non-canonical Notch signaling:Wikipathways	3/722	27/12994	0.187337	0.187337	0.981671	PSEN2/JAG2/HEY1	3
D-<i>myo</i>-inositol (1,4,5)-trisphosphate biosynthesis:HumanCyc	D-<i>myo</i>-inositol (1,4,5)-trisphosphate biosynthesis:HumanCyc	3/722	27/12994	0.187337	0.187337	0.981671	PLCB1/PLCE1/PI4KA	3
Effects of PIP2 hydrolysis:Reactome	Effects of PIP2 hydrolysis:Reactome	3/722	27/12994	0.187337	0.187337	0.981671	DAGLA/ABHD12/DGKZ	3
Glutamate Glutamine metabolism:INOH	Glutamate Glutamine metabolism:INOH	3/722	27/12994	0.187337	0.187337	0.981671	ABAT/ALDH5A1/GLS	3
Glycosphingolipid biosynthesis - lacto and neolacto series - Homo sapiens (human):KEGG	Glycosphingolipid biosynthesis - lacto and neolacto series - Homo sapiens (human):KEGG	3/722	27/12994	0.187337	0.187337	0.981671	FUT1/B4GALT4/ABO	3
Synthesis of IP3 and IP4 in the cytosol:Reactome	Synthesis of IP3 and IP4 in the cytosol:Reactome	3/722	27/12994	0.187337	0.187337	0.981671	PLCB1/PLCE1/ITPKA	3
Arginine Proline metabolism:INOH	Arginine Proline metabolism:INOH	5/722	55/12994	0.189139	0.189139	0.983452	ABAT/GAMT/GATM/NOS1/OTC	5
Complex I biogenesis:Reactome	Complex I biogenesis:Reactome	5/722	55/12994	0.189139	0.189139	0.983452	MT-ND3/MT-ND2/NDUFS7/MT-ND4/MT-ND1	5
Copper homeostasis:Wikipathways	Copper homeostasis:Wikipathways	5/722	55/12994	0.189139	0.189139	0.983452	BACE1/CCS/ATP7B/MAPT/CCND1	5
Glycine Serine metabolism:INOH	Glycine Serine metabolism:INOH	4/722	41/12994	0.191678	0.191678	0.983452	GAMT/GCAT/GATM/PSAT1	4
Intraflagellar transport:Reactome	Intraflagellar transport:Reactome	4/722	41/12994	0.191678	0.191678	0.983452	IFT172/IFT27/IFT20/DYNLRB2	4
PI3K Cascade:Reactome	PI3K Cascade:Reactome	4/722	41/12994	0.191678	0.191678	0.983452	FGFR1/KLB/FGF9/PIK3R2	4
Adipogenesis:Wikipathways	Adipogenesis:Wikipathways	10/722	131/12994	0.192427	0.192427	0.983452	PRLR/BSCL2/GDF10/GATA4/GTF3A/CEBPA/GATA2/DDIT3/NCOR2/HNF1A	10
Drug metabolism - cytochrome P450 - Homo sapiens (human):KEGG	Drug metabolism - cytochrome P450 - Homo sapiens (human):KEGG	6/722	70/12994	0.192437	0.192437	0.983452	GSTM2/CYP2E1/GSTA2/GSTM3/GSTA1/FMO4	6
p75(NTR)-mediated signaling:PID	p75(NTR)-mediated signaling:PID	6/722	70/12994	0.192437	0.192437	0.983452	CASP9/MAPK9/BEX3/RTN4R/BIRC2/LINGO1	6
ErbB signaling pathway - Homo sapiens (human):KEGG	ErbB signaling pathway - Homo sapiens (human):KEGG	7/722	85/12994	0.192821	0.192821	0.983452	EGF/NRG4/MAPK9/CAMK2G/PIK3R2/SHC3/ERBB4	7
O-linked glycosylation:Reactome	O-linked glycosylation:Reactome	9/722	116/12994	0.195823	0.195823	0.983452	B4GAT1/GALNT11/SEMA5A/GALNT12/SEMA5B/ADAMTS16/POMGNT2/GALNT6/MUC1	9
Thyroid hormone signaling pathway - Homo sapiens (human):KEGG	Thyroid hormone signaling pathway - Homo sapiens (human):KEGG	9/722	116/12994	0.195823	0.195823	0.983452	SLC16A10/PLCB1/PLCE1/CASP9/GATA4/ATP1B2/MED24/PIK3R2/CCND1	9
BMP2 signaling TGF-beta MV:INOH	BMP2 signaling TGF-beta MV:INOH	5/722	56/12994	0.198932	0.198932	0.983452	AMHR2/GDF10/ZNF423/ACVR2A/MSTN	5
SLC-mediated transmembrane transport:Reactome	SLC-mediated transmembrane transport:Reactome	17/722	244/12994	0.199439	0.199439	0.983452	SLC16A10/RHBG/SLC41A1/SLC39A5/SLC2A11/SLC5A3/SLC8A2/SLC15A2/RHCG/BSG/SLC26A7/SLC12A3/AHCYL2/SLC26A6/SLC14A1/SLC22A18/SLC9A5	17
Wnt signaling pathway - Homo sapiens (human):KEGG	Wnt signaling pathway - Homo sapiens (human):KEGG	11/722	148/12994	0.200391	0.200391	0.983452	PLCB1/NFATC2/LRP6/MAPK9/VANGL2/CTBP1/CAMK2G/NLK/CCND2/WNT5A/CCND1	11
Glioma - Homo sapiens (human):KEGG	Glioma - Homo sapiens (human):KEGG	6/722	71/12994	0.201113	0.201113	0.983452	EGF/CALML6/CAMK2G/PIK3R2/SHC3/CCND1	6
bile acid biosynthesis, neutral pathway:HumanCyc	bile acid biosynthesis, neutral pathway:HumanCyc	2/722	15/12994	0.201367	0.201367	0.983452	SLC27A5/ACOX2	2
Biopterin metabolism:EHMN	Biopterin metabolism:EHMN	2/722	15/12994	0.201367	0.201367	0.983452	SLC16A10/SLC26A6	2
CREB phosphorylation through the activation of CaMKII:Reactome	CREB phosphorylation through the activation of CaMKII:Reactome	2/722	15/12994	0.201367	0.201367	0.983452	CAMK2G/ACTN2	2
Fanconi-bickel syndrome:SMPDB	Fanconi-bickel syndrome:SMPDB	2/722	15/12994	0.201367	0.201367	0.983452	GALM/PANK1	2
Glycogenosis, Type VII. Tarui disease:SMPDB	Glycogenosis, Type VII. Tarui disease:SMPDB	2/722	15/12994	0.201367	0.201367	0.983452	GALM/PANK1	2
Glycolysis:SMPDB	Glycolysis:SMPDB	2/722	15/12994	0.201367	0.201367	0.983452	GALM/PANK1	2
GPR40 Pathway:Wikipathways	GPR40 Pathway:Wikipathways	2/722	15/12994	0.201367	0.201367	0.983452	PLCB1/PLCE1	2
Negative regulation of TCF-dependent signaling by WNT ligand antagonists:Reactome	Negative regulation of TCF-dependent signaling by WNT ligand antagonists:Reactome	2/722	15/12994	0.201367	0.201367	0.983452	LRP6/WNT5A	2
Nucleobase biosynthesis:Reactome	Nucleobase biosynthesis:Reactome	2/722	15/12994	0.201367	0.201367	0.983452	ADSSL1/LHPP	2
Phospholipase C-mediated cascade; FGFR4:Reactome	Phospholipase C-mediated cascade; FGFR4:Reactome	2/722	15/12994	0.201367	0.201367	0.983452	KLB/FGF9	2
Sorafenib Metabolism Pathway:SMPDB	Sorafenib Metabolism Pathway:SMPDB	2/722	15/12994	0.201367	0.201367	0.983452	ERP29/PDIA2	2
TFAP2 (AP-2) family regulates transcription of growth factors and their receptors:Reactome	TFAP2 (AP-2) family regulates transcription of growth factors and their receptors:Reactome	2/722	15/12994	0.201367	0.201367	0.983452	VEGFA/CGB3	2
3-phosphoinositide biosynthesis:HumanCyc	3-phosphoinositide biosynthesis:HumanCyc	3/722	28/12994	0.201766	0.201766	0.983452	PIK3C2B/PIK3R2/PI4KA	3
Anti-diabetic Drug Potassium Channel Inhibitors Pathway, Pharmacodynamics:PharmGKB	Anti-diabetic Drug Potassium Channel Inhibitors Pathway, Pharmacodynamics:PharmGKB	3/722	28/12994	0.201766	0.201766	0.983452	HNF4A/PIK3R2/HNF1A	3
Butanoate metabolism - Homo sapiens (human):KEGG	Butanoate metabolism - Homo sapiens (human):KEGG	3/722	28/12994	0.201766	0.201766	0.983452	ABAT/ALDH5A1/ACSM6	3
multi-step regulation of transcription by pitx2:BioCarta	multi-step regulation of transcription by pitx2:BioCarta	3/722	28/12994	0.201766	0.201766	0.983452	LRP6/CCND2/LDB1	3
RNA Polymerase III Transcription Initiation From Type 1 Promoter:Reactome	RNA Polymerase III Transcription Initiation From Type 1 Promoter:Reactome	3/722	28/12994	0.201766	0.201766	0.983452	GTF3A/BRF1/GTF3C1	3
chrebp regulation by carbohydrates and camp:BioCarta	chrebp regulation by carbohydrates and camp:BioCarta	4/722	42/12994	0.20326	0.20326	0.983452	CXCL12/GNAS/ADCY1/AGTR2	4
Porphyrin and chlorophyll metabolism - Homo sapiens (human):KEGG	Porphyrin and chlorophyll metabolism - Homo sapiens (human):KEGG	4/722	42/12994	0.20326	0.20326	0.983452	ALAD/GUSB/UROD/PPOX	4
Splicing factor NOVA regulated synaptic proteins:Wikipathways	Splicing factor NOVA regulated synaptic proteins:Wikipathways	4/722	42/12994	0.20326	0.20326	0.983452	MAPK9/CAMK2G/KCNMA1/CLASP1	4
Non-alcoholic fatty liver disease (NAFLD) - Homo sapiens (human):KEGG	Non-alcoholic fatty liver disease (NAFLD) - Homo sapiens (human):KEGG	11/722	149/12994	0.206352	0.206352	0.983452	CYP2E1/MAPK9/MT-CYB/MT-CO2/CEBPA/NDUFS7/MT-CO3/PIK3R2/DDIT3/COX6A2/MT-CO1	11
Neurexins and neuroligins:Reactome	Neurexins and neuroligins:Reactome	5/722	57/12994	0.208894	0.208894	0.983452	LIN7B/SHANK2/NRXN3/APBA2/DLGAP4	5
Focal Adhesion:Wikipathways	Focal Adhesion:Wikipathways	14/722	198/12994	0.212008	0.212008	0.983452	EGF/VEGFB/CHAD/VEGFA/MAPK9/ITGA6/COL4A4/CCND2/PIK3R2/TNN/SHC3/BIRC2/CCND1/ITGA2B	14
Glucagon signaling pathway - Homo sapiens (human):KEGG	Glucagon signaling pathway - Homo sapiens (human):KEGG	8/722	103/12994	0.213296	0.213296	0.983452	PLCB1/FBP1/ACACB/CALML6/PDHA1/GNAS/CAMK2G/PHKA2	8
De novo fatty acid biosynthesis:EHMN	De novo fatty acid biosynthesis:EHMN	4/722	43/12994	0.215041	0.215041	0.983452	NUP210/SLC27A3/ACOT8/LOXL2	4
LKB1 signaling events:PID	LKB1 signaling events:PID	4/722	43/12994	0.215041	0.215041	0.983452	BRSK2/PSEN2/MAPT/STK11	4
Class A/1 (Rhodopsin-like receptors):Reactome	Class A/1 (Rhodopsin-like receptors):Reactome	22/722	330/12994	0.216367	0.216367	0.983452	GPHA2/NMUR1/LHB/PXMP2/GRPR/S1PR5/ACKR3/CXCL12/GNRHR2/ACKR4/GPER1/SSTR1/CXCL11/GALR3/AGTR2/MT-RNR2/HTR1E/UTS2R/S1PR3/RXFP1/OPRL1/CCL27	22
Diuretics Pathway, Pharmacodynamics:PharmGKB	Diuretics Pathway, Pharmacodynamics:PharmGKB	3/722	29/12994	0.216442	0.216442	0.983452	SLC12A3/CLCNKA/CLCNKB	3
Downregulation of ERBB2 signaling:Reactome	Downregulation of ERBB2 signaling:Reactome	3/722	29/12994	0.216442	0.216442	0.983452	EGF/NRG4/ERBB4	3
Linoleic acid metabolism - Homo sapiens (human):KEGG	Linoleic acid metabolism - Homo sapiens (human):KEGG	3/722	29/12994	0.216442	0.216442	0.983452	PLA2G1B/CYP2E1/PLA2G10	3
Signaling by NOTCH1:Reactome	Signaling by NOTCH1:Reactome	6/722	73/12994	0.218877	0.218877	0.983452	PSEN2/NUMB/FBXW7/JAG2/NCOR2/HEY1	6
Notch:NetPath	Notch:NetPath	5/722	58/12994	0.219014	0.219014	0.983452	PSEN2/NUMB/FBXW7/JAG2/NCOR2	5
Ras signaling pathway - Homo sapiens (human):KEGG	Ras signaling pathway - Homo sapiens (human):KEGG	16/722	232/12994	0.219771	0.219771	0.983452	EGF/PLA2G1B/VEGFB/PLCE1/FGFR1/VEGFA/CALML6/GNG7/MAPK9/FGF9/PIK3R2/NTRK2/PLA2G10/SHC3/GNB3/RAPGEF5	16
Negative regulation of the PI3K/AKT network:Reactome	Negative regulation of the PI3K/AKT network:Reactome	8/722	104/12994	0.220755	0.220755	0.983452	EGF/NRG4/FGFR1/KLB/FGF9/PIK3R2/CD80/ERBB4	8
Carbamazepine Pathway, Pharmacokinetics:PharmGKB	Carbamazepine Pathway, Pharmacokinetics:PharmGKB	2/722	16/12994	0.222177	0.222177	0.983452	EPHX1/CYP2E1	2
Elevation of cytosolic Ca2+ levels:Reactome	Elevation of cytosolic Ca2+ levels:Reactome	2/722	16/12994	0.222177	0.222177	0.983452	P2RX1/P2RX4	2
FGFR1 ligand binding and activation:Reactome	FGFR1 ligand binding and activation:Reactome	2/722	16/12994	0.222177	0.222177	0.983452	FGFR1/FGF9	2
Glycogen breakdown (glycogenolysis):Reactome	Glycogen breakdown (glycogenolysis):Reactome	2/722	16/12994	0.222177	0.222177	0.983452	PHKA2/GYG2	2
LPA4-mediated signaling events:PID	LPA4-mediated signaling events:PID	2/722	16/12994	0.222177	0.222177	0.983452	GNAS/ADCY1	2
Morphine Metabolism Pathway:SMPDB	Morphine Metabolism Pathway:SMPDB	2/722	16/12994	0.222177	0.222177	0.983452	ERP29/PDIA2	2
NAD+ metabolism:Wikipathways	NAD+ metabolism:Wikipathways	2/722	16/12994	0.222177	0.222177	0.983452	SIRT2/NMNAT3	2
Phospholipase C-mediated cascade: FGFR1:Reactome	Phospholipase C-mediated cascade: FGFR1:Reactome	2/722	16/12994	0.222177	0.222177	0.983452	FGFR1/FGF9	2
Phytanic acid peroxisomal oxidation:EHMN	Phytanic acid peroxisomal oxidation:EHMN	2/722	16/12994	0.222177	0.222177	0.983452	PHYH/ACOX2	2
Regulated Necrosis:Reactome	Regulated Necrosis:Reactome	2/722	16/12994	0.222177	0.222177	0.983452	MLKL/BIRC2	2
RIPK1-mediated regulated necrosis:Reactome	RIPK1-mediated regulated necrosis:Reactome	2/722	16/12994	0.222177	0.222177	0.983452	MLKL/BIRC2	2
Glycerophospholipid metabolism:EHMN	Glycerophospholipid metabolism:EHMN	10/722	136/12994	0.224326	0.224326	0.983452	PNLIP/PLA2G1B/NUP210/PNLIPRP2/AGPAT1/PLA2G10/PNLIPRP1/DGKZ/SLC16A12/LIPC	10
Androgen receptor signaling pathway:Wikipathways	Androgen receptor signaling pathway:Wikipathways	7/722	89/12994	0.224828	0.224828	0.983452	ZNF318/PIK3R2/RAD9A/ETV5/NCOR2/CCND1/NR0B2	7
Dilated cardiomyopathy (DCM) - Homo sapiens (human):KEGG	Dilated cardiomyopathy (DCM) - Homo sapiens (human):KEGG	7/722	89/12994	0.224828	0.224828	0.983452	DMD/RYR2/ITGA6/GNAS/TTN/ADCY1/ITGA2B	7
Pancreatic adenocarcinoma pathway:Wikipathways	Pancreatic adenocarcinoma pathway:Wikipathways	7/722	89/12994	0.224828	0.224828	0.983452	EGF/PEBP1/CASP9/VEGFA/MAPK9/PIK3R2/CCND1	7
Rheumatoid arthritis - Homo sapiens (human):KEGG	Rheumatoid arthritis - Homo sapiens (human):KEGG	7/722	89/12994	0.224828	0.224828	0.983452	ATP6AP1/CXCL12/VEGFA/TCIRG1/TNFSF13/ATP6V1E2/CD80	7
Signaling by NOTCH3:Reactome	Signaling by NOTCH3:Reactome	4/722	44/12994	0.227004	0.227004	0.983452	EGF/PSEN2/JAG2/HEY1	4
Inositol phosphate metabolism - Homo sapiens (human):KEGG	Inositol phosphate metabolism - Homo sapiens (human):KEGG	6/722	74/12994	0.227951	0.227951	0.983452	PLCB1/PLCE1/ITPKA/PIK3C2B/ISYNA1/PI4KA	6
Metabolism of xenobiotics by cytochrome P450 - Homo sapiens (human):KEGG	Metabolism of xenobiotics by cytochrome P450 - Homo sapiens (human):KEGG	6/722	74/12994	0.227951	0.227951	0.983452	EPHX1/GSTM2/CYP2E1/GSTA2/GSTM3/GSTA1	6
Validated targets of C-MYC transcriptional repression:PID	Validated targets of C-MYC transcriptional repression:PID	6/722	74/12994	0.227951	0.227951	0.983452	ITGA6/CEBPA/GFI1/DDIT3/WNT5A/CCND1	6
Transport of inorganic cations/anions and amino acids/oligopeptides:Reactome	Transport of inorganic cations/anions and amino acids/oligopeptides:Reactome	8/722	105/12994	0.228309	0.228309	0.983452	SLC16A10/SLC8A2/SLC15A2/SLC26A7/SLC12A3/AHCYL2/SLC26A6/SLC9A5	8
Vascular smooth muscle contraction - Homo sapiens (human):KEGG	Vascular smooth muscle contraction - Homo sapiens (human):KEGG	9/722	121/12994	0.230177	0.230177	0.983452	PLA2G1B/PLCB1/RAMP1/CALML6/GNAS/KCNMA1/ADCY1/PLA2G10/ARHGEF11	9
Insulin signaling pathway - Homo sapiens (human):KEGG	Insulin signaling pathway - Homo sapiens (human):KEGG	10/722	137/12994	0.230942	0.230942	0.983452	MKNK1/FBP1/PPP1R3E/ACACB/CALML6/FBP2/MAPK9/PHKA2/PIK3R2/SHC3	10
2-Methyl-3-Hydroxybutryl CoA Dehydrogenase Deficiency:SMPDB	2-Methyl-3-Hydroxybutryl CoA Dehydrogenase Deficiency:SMPDB	3/722	30/12994	0.231332	0.231332	0.983452	ABAT/IVD/BCAT1	3
3-Hydroxy-3-Methylglutaryl-CoA Lyase Deficiency:SMPDB	3-Hydroxy-3-Methylglutaryl-CoA Lyase Deficiency:SMPDB	3/722	30/12994	0.231332	0.231332	0.983452	ABAT/IVD/BCAT1	3
3-hydroxyisobutyric acid dehydrogenase deficiency:SMPDB	3-hydroxyisobutyric acid dehydrogenase deficiency:SMPDB	3/722	30/12994	0.231332	0.231332	0.983452	ABAT/IVD/BCAT1	3
3-hydroxyisobutyric aciduria:SMPDB	3-hydroxyisobutyric aciduria:SMPDB	3/722	30/12994	0.231332	0.231332	0.983452	ABAT/IVD/BCAT1	3
3-Methylcrotonyl Coa Carboxylase Deficiency Type I:SMPDB	3-Methylcrotonyl Coa Carboxylase Deficiency Type I:SMPDB	3/722	30/12994	0.231332	0.231332	0.983452	ABAT/IVD/BCAT1	3
3-Methylglutaconic Aciduria Type I:SMPDB	3-Methylglutaconic Aciduria Type I:SMPDB	3/722	30/12994	0.231332	0.231332	0.983452	ABAT/IVD/BCAT1	3
3-Methylglutaconic Aciduria Type III:SMPDB	3-Methylglutaconic Aciduria Type III:SMPDB	3/722	30/12994	0.231332	0.231332	0.983452	ABAT/IVD/BCAT1	3
3-Methylglutaconic Aciduria Type IV:SMPDB	3-Methylglutaconic Aciduria Type IV:SMPDB	3/722	30/12994	0.231332	0.231332	0.983452	ABAT/IVD/BCAT1	3
Activation of kainate receptors upon glutamate binding:Reactome	Activation of kainate receptors upon glutamate binding:Reactome	3/722	30/12994	0.231332	0.231332	0.983452	PLCB1/GNG7/GNB3	3
Acyl chain remodelling of PE:Reactome	Acyl chain remodelling of PE:Reactome	3/722	30/12994	0.231332	0.231332	0.983452	PLA2G1B/HRASLS5/PLA2G10	3
Amine compound SLC transporters:Reactome	Amine compound SLC transporters:Reactome	3/722	30/12994	0.231332	0.231332	0.983452	RHBG/RHCG/SLC14A1	3
Beta-Ketothiolase Deficiency:SMPDB	Beta-Ketothiolase Deficiency:SMPDB	3/722	30/12994	0.231332	0.231332	0.983452	ABAT/IVD/BCAT1	3
Glyoxylate and dicarboxylate metabolism - Homo sapiens (human):KEGG	Glyoxylate and dicarboxylate metabolism - Homo sapiens (human):KEGG	3/722	30/12994	0.231332	0.231332	0.983452	AMT/ACSS1/GLYCTK	3
Isobutyryl-coa dehydrogenase deficiency:SMPDB	Isobutyryl-coa dehydrogenase deficiency:SMPDB	3/722	30/12994	0.231332	0.231332	0.983452	ABAT/IVD/BCAT1	3
Isovaleric acidemia:SMPDB	Isovaleric acidemia:SMPDB	3/722	30/12994	0.231332	0.231332	0.983452	ABAT/IVD/BCAT1	3
Isovaleric Aciduria:SMPDB	Isovaleric Aciduria:SMPDB	3/722	30/12994	0.231332	0.231332	0.983452	ABAT/IVD/BCAT1	3
Maple Syrup Urine Disease:SMPDB	Maple Syrup Urine Disease:SMPDB	3/722	30/12994	0.231332	0.231332	0.983452	ABAT/IVD/BCAT1	3
Methylmalonate Semialdehyde Dehydrogenase Deficiency:SMPDB	Methylmalonate Semialdehyde Dehydrogenase Deficiency:SMPDB	3/722	30/12994	0.231332	0.231332	0.983452	ABAT/IVD/BCAT1	3
Methylmalonic Aciduria:SMPDB	Methylmalonic Aciduria:SMPDB	3/722	30/12994	0.231332	0.231332	0.983452	ABAT/IVD/BCAT1	3
mucin core 1 and core 2 <i>O</i>-glycosylation:HumanCyc	mucin core 1 and core 2 <i>O</i>-glycosylation:HumanCyc	3/722	30/12994	0.231332	0.231332	0.983452	GALNT11/GALNT12/GALNT6	3
Pre-NOTCH Transcription and Translation:Reactome	Pre-NOTCH Transcription and Translation:Reactome	3/722	30/12994	0.231332	0.231332	0.983452	TNRC6B/TNRC6A/CCND1	3
Propionic Acidemia:SMPDB	Propionic Acidemia:SMPDB	3/722	30/12994	0.231332	0.231332	0.983452	ABAT/IVD/BCAT1	3
Proteoglycan biosynthesis:EHMN	Proteoglycan biosynthesis:EHMN	3/722	30/12994	0.231332	0.231332	0.983452	CHST12/EXTL2/B3GAT2	3
Regulation of CDC42 activity:PID	Regulation of CDC42 activity:PID	3/722	30/12994	0.231332	0.231332	0.983452	NGEF/MCF2/FGD1	3
Valine, Leucine and Isoleucine Degradation:SMPDB	Valine, Leucine and Isoleucine Degradation:SMPDB	3/722	30/12994	0.231332	0.231332	0.983452	ABAT/IVD/BCAT1	3
Pancreatic cancer - Homo sapiens (human):KEGG	Pancreatic cancer - Homo sapiens (human):KEGG	6/722	75/12994	0.237144	0.237144	0.983452	EGF/CASP9/VEGFA/MAPK9/PIK3R2/CCND1	6
Focal Adhesion-PI3K-Akt-mTOR-signaling pathway:Wikipathways	Focal Adhesion-PI3K-Akt-mTOR-signaling pathway:Wikipathways	20/722	302/12994	0.238781	0.238781	0.983452	EGF/VEGFB/PRLR/CHAD/FGFR1/CASP9/NOS1/VEGFA/PFKFB4/GNG7/PIK3C2B/ITGA6/FGF9/STK11/COL4A4/PIK3R2/TNN/COL11A2/GNB3/ITGA2B	20
activation of csk by camp-dependent protein kinase inhibits signaling through the t cell receptor:BioCarta	activation of csk by camp-dependent protein kinase inhibits signaling through the t cell receptor:BioCarta	4/722	45/12994	0.23913	0.23913	0.983452	CXCL12/GNAS/ADCY1/AGTR2	4
Integrin-linked kinase signaling:PID	Integrin-linked kinase signaling:PID	4/722	45/12994	0.23913	0.23913	0.983452	ELMO2/GIT2/CCND1/PPP1R14B	4
IRS-mediated signalling:Reactome	IRS-mediated signalling:Reactome	4/722	45/12994	0.23913	0.23913	0.983452	FGFR1/KLB/FGF9/PIK3R2	4
MAPK family signaling cascades:Reactome	MAPK family signaling cascades:Reactome	16/722	236/12994	0.239917	0.239917	0.983452	EGF/NRG4/PEBP1/FGFR1/CNKSR2/KLB/FGF9/CAMK2G/ARTN/RET/GFRA3/SHC3/ACTN2/ITGA2B/RAG1/ERBB4	16
Acyl chain remodelling of PI:Reactome	Acyl chain remodelling of PI:Reactome	2/722	17/12994	0.243144	0.243144	0.983452	PLA2G1B/PLA2G10	2
Biosynthesis of DHA-derived SPMs:Reactome	Biosynthesis of DHA-derived SPMs:Reactome	2/722	17/12994	0.243144	0.243144	0.983452	EPHX2/CYP2E1	2
Canonical and Non-Canonical TGF-B signaling:Wikipathways	Canonical and Non-Canonical TGF-B signaling:Wikipathways	2/722	17/12994	0.243144	0.243144	0.983452	MAPK9/LOXL2	2
NOTCH1 regulation of human endothelial cell calcification:Wikipathways	NOTCH1 regulation of human endothelial cell calcification:Wikipathways	2/722	17/12994	0.243144	0.243144	0.983452	VEGFA/JAG2	2
Pathway_PA165964473:PharmGKB	Pathway_PA165964473:PharmGKB	2/722	17/12994	0.243144	0.243144	0.983452	ABAT/ALDH5A1	2
PKA activation in glucagon signalling:Reactome	PKA activation in glucagon signalling:Reactome	2/722	17/12994	0.243144	0.243144	0.983452	GNAS/ADCY1	2
Ras activation upon Ca2+ influx through NMDA receptor:Reactome	Ras activation upon Ca2+ influx through NMDA receptor:Reactome	2/722	17/12994	0.243144	0.243144	0.983452	CAMK2G/ACTN2	2
Sulfation Biotransformation Reaction:Wikipathways	Sulfation Biotransformation Reaction:Wikipathways	2/722	17/12994	0.243144	0.243144	0.983452	SULT1A1/SULT1A2	2
Unblocking of NMDA receptor, glutamate binding and activation:Reactome	Unblocking of NMDA receptor, glutamate binding and activation:Reactome	2/722	17/12994	0.243144	0.243144	0.983452	CAMK2G/ACTN2	2
Valproic Acid Pathway, Pharmacodynamics:PharmGKB	Valproic Acid Pathway, Pharmacodynamics:PharmGKB	2/722	17/12994	0.243144	0.243144	0.983452	ABAT/ALDH5A1	2
Nonalcoholic fatty liver disease:Wikipathways	Nonalcoholic fatty liver disease:Wikipathways	11/722	155/12994	0.243624	0.243624	0.983452	CYP2E1/MAPK9/MT-CYB/MT-CO2/CEBPA/NDUFS7/MT-CO3/PIK3R2/DDIT3/COX6A2/MT-CO1	11
Fluid shear stress and atherosclerosis - Homo sapiens (human):KEGG	Fluid shear stress and atherosclerosis - Homo sapiens (human):KEGG	10/722	139/12994	0.244393	0.244393	0.983452	GSTM2/VEGFA/CALML6/MAPK9/GSTA2/PIK3R2/GSTM3/ACVR2A/GSTA1/ITGA2B	10
Activated NOTCH1 Transmits Signal to the Nucleus:Reactome	Activated NOTCH1 Transmits Signal to the Nucleus:Reactome	3/722	31/12994	0.2464	0.2464	0.983452	PSEN2/NUMB/JAG2	3
Activation of Matrix Metalloproteinases:Reactome	Activation of Matrix Metalloproteinases:Reactome	3/722	31/12994	0.2464	0.2464	0.983452	PRSS1/CTRB1/PRSS2	3
Ethanol effects on histone modifications:Wikipathways	Ethanol effects on histone modifications:Wikipathways	3/722	31/12994	0.2464	0.2464	0.983452	CYP2E1/EHMT2/MAT1A	3
Mucin type O-glycan biosynthesis - Homo sapiens (human):KEGG	Mucin type O-glycan biosynthesis - Homo sapiens (human):KEGG	3/722	31/12994	0.2464	0.2464	0.983452	GALNT11/GALNT12/GALNT6	3
Negative regulation of FGFR4 signaling:Reactome	Negative regulation of FGFR4 signaling:Reactome	3/722	31/12994	0.2464	0.2464	0.983452	MKNK1/KLB/FGF9	3
p38 mapk signaling pathway:BioCarta	p38 mapk signaling pathway:BioCarta	3/722	31/12994	0.2464	0.2464	0.983452	PLA2G1B/MKNK1/DDIT3	3
Statin Pathway:Wikipathways	Statin Pathway:Wikipathways	3/722	31/12994	0.2464	0.2464	0.983452	ACSS1/PDIA2/LIPC	3
Vitamin B5 - CoA biosynthesis from pantothenate:EHMN	Vitamin B5 - CoA biosynthesis from pantothenate:EHMN	3/722	31/12994	0.2464	0.2464	0.983452	ENPP1/NUP210/ENPP3	3
BDNF:NetPath	BDNF:NetPath	4/722	46/12994	0.251402	0.251402	0.983452	MAPK9/NTRK2/SHC3/LINGO1	4
Integrin:INOH	Integrin:INOH	9/722	124/12994	0.251785	0.251785	0.983452	COL4A3/ITGA6/COL4A4/COL9A1/COL4A5/COL11A2/SHC3/MCF2/ITGA2B	9
Human papillomavirus infection - Homo sapiens (human):KEGG	Human papillomavirus infection - Homo sapiens (human):KEGG	22/722	339/12994	0.254642	0.254642	0.983452	EGF/RBPJL/CHAD/ATP6AP1/COL4A3/VEGFA/ITGA6/GNAS/TCIRG1/COL4A4/CCND2/COL9A1/COL4A5/PIK3R2/ATP6V1E2/BCAP31/TNN/WNT5A/CCND1/ITGA2B/HEY1/LLGL1	22
Metabolism of amino acids and derivatives:Reactome	Metabolism of amino acids and derivatives:Reactome	22/722	339/12994	0.254642	0.254642	0.983452	GAMT/AMT/GCAT/GATM/DDC/PXMP2/CARNS1/PRODH2/CHDH/PDHA1/PSAT1/IVD/BCAT1/KYAT1/MAT1A/QDPR/TDH/AZIN2/ASPA/OTC/RIMKLB/GLS	22
Purine metabolism - Homo sapiens (human):KEGG	Purine metabolism - Homo sapiens (human):KEGG	12/722	173/12994	0.254662	0.254662	0.983452	ENPP1/ADSSL1/PDE4A/GUCY2C/PDE4C/AK9/ENTPD8/ADCY1/FHIT/PDE6C/ENPP3/AK3	12
Rap1 signaling pathway - Homo sapiens (human):KEGG	Rap1 signaling pathway - Homo sapiens (human):KEGG	14/722	206/12994	0.255789	0.255789	0.983452	EGF/VEGFB/PLCB1/PLCE1/FGFR1/VEGFA/CALML6/GNAS/FGF9/PIK3R2/ADCY1/RAPGEF5/MAGI2/ITGA2B	14
Axon guidance:Reactome	Axon guidance:Reactome	23/722	357/12994	0.259759	0.259759	0.983452	FGFR1/EPHB3/NRCAM/SEMA5A/COL4A3/CXCL12/DNM1/ARTN/EPHA8/NUMB/SEMA4D/COL4A4/ABLIM2/COL9A1/COL4A5/RET/LDB1/ARHGEF11/GFRA3/SHC3/NGEF/CLASP1/ITGA2B	23
Signaling events mediated by focal adhesion kinase:PID	Signaling events mediated by focal adhesion kinase:PID	5/722	62/12994	0.260857	0.260857	0.983452	MAPK9/GIT2/ARHGEF11/ACTN2/CCND1	5
IL12 signaling mediated by STAT4:PID	IL12 signaling mediated by STAT4:PID	3/722	32/12994	0.261614	0.261614	0.983452	MAPK9/ETV5/CD80	3
Propanoate metabolism - Homo sapiens (human):KEGG	Propanoate metabolism - Homo sapiens (human):KEGG	3/722	32/12994	0.261614	0.261614	0.983452	ABAT/ACSS1/ACACB	3
ROS, RNS production in phagocytes:Reactome	ROS, RNS production in phagocytes:Reactome	3/722	32/12994	0.261614	0.261614	0.983452	NOS1/TCIRG1/ATP6V1E2	3
Syndecan-4-mediated signaling events:PID	Syndecan-4-mediated signaling events:PID	3/722	32/12994	0.261614	0.261614	0.983452	FGFR1/CXCL12/NUDT16L1	3
Valine Leucine Isoleucine degradation:INOH	Valine Leucine Isoleucine degradation:INOH	3/722	32/12994	0.261614	0.261614	0.983452	ACAD11/IVD/BCAT1	3
G alpha (z) signalling events:Reactome	G alpha (z) signalling events:Reactome	4/722	47/12994	0.263802	0.263802	0.983452	GNG7/GNAS/ADCY1/GNB3	4
ion channels and their functional role in vascular endothelium:BioCarta	ion channels and their functional role in vascular endothelium:BioCarta	4/722	47/12994	0.263802	0.263802	0.983452	CXCL12/GNAS/ADCY1/AGTR2	4
NO-cGMP-PKG mediated Neuroprotection:Wikipathways	NO-cGMP-PKG mediated Neuroprotection:Wikipathways	4/722	47/12994	0.263802	0.263802	0.983452	CASP9/NOS1/CAMK2G/ACTN2	4
Signaling by FGFR in disease:Reactome	Signaling by FGFR in disease:Reactome	4/722	47/12994	0.263802	0.263802	0.983452	FGFR1/MYO18A/FGF9/CPSF6	4
Vitamin B3 (nicotinate and nicotinamide) metabolism:EHMN	Vitamin B3 (nicotinate and nicotinamide) metabolism:EHMN	4/722	47/12994	0.263802	0.263802	0.983452	ENPP1/NMNAT3/NUP210/ENPP3	4
Cristae formation:Reactome	Cristae formation:Reactome	2/722	18/12994	0.264185	0.264185	0.983452	MT-ATP6/MT-ATP8	2
Estrogen metabolism:Wikipathways	Estrogen metabolism:Wikipathways	2/722	18/12994	0.264185	0.264185	0.983452	SULT1A1/GSTA1	2
Formation of ATP by chemiosmotic coupling:Reactome	Formation of ATP by chemiosmotic coupling:Reactome	2/722	18/12994	0.264185	0.264185	0.983452	MT-ATP6/MT-ATP8	2
Fructose and Mannose Degradation:SMPDB	Fructose and Mannose Degradation:SMPDB	2/722	18/12994	0.264185	0.264185	0.983452	KHK/FBP1	2
Fructose intolerance, hereditary:SMPDB	Fructose intolerance, hereditary:SMPDB	2/722	18/12994	0.264185	0.264185	0.983452	KHK/FBP1	2
Fructosuria:SMPDB	Fructosuria:SMPDB	2/722	18/12994	0.264185	0.264185	0.983452	KHK/FBP1	2
Pathway_PA165959425:PharmGKB	Pathway_PA165959425:PharmGKB	2/722	18/12994	0.264185	0.264185	0.983452	FGFR1/RET	2
Signaling by cytosolic FGFR1 fusion mutants:Reactome	Signaling by cytosolic FGFR1 fusion mutants:Reactome	2/722	18/12994	0.264185	0.264185	0.983452	MYO18A/CPSF6	2
Synthesis of glycosylphosphatidylinositol (GPI):Reactome	Synthesis of glycosylphosphatidylinositol (GPI):Reactome	2/722	18/12994	0.264185	0.264185	0.983452	PIGQ/PIGZ	2
Tie2 Signaling:Reactome	Tie2 Signaling:Reactome	2/722	18/12994	0.264185	0.264185	0.983452	GRB14/PIK3R2	2
Glycine, serine, alanine and threonine metabolism:EHMN	Glycine, serine, alanine and threonine metabolism:EHMN	6/722	78/12994	0.265355	0.265355	0.983452	AMT/GCAT/GATM/CHDH/NUP210/SLC15A2	6
Integration of energy metabolism:Reactome	Integration of energy metabolism:Reactome	7/722	94/12994	0.267161	0.267161	0.983452	PLCB1/GNG7/GNAS/STK11/GLP1R/ADCY1/GNB3	7
Post-translational modification: synthesis of GPI-anchored proteins:Reactome	Post-translational modification: synthesis of GPI-anchored proteins:Reactome	7/722	94/12994	0.267161	0.267161	0.983452	PIGQ/DPM3/PIGZ/GPLD1/LYPD6B/NTNG2/PRSS21	7
Endometrial cancer:Wikipathways	Endometrial cancer:Wikipathways	5/722	63/12994	0.271603	0.271603	0.983452	EGF/FGFR1/CASP9/PIK3R2/CCND1	5
Neurotrophic factor-mediated Trk receptor signaling:PID	Neurotrophic factor-mediated Trk receptor signaling:PID	5/722	63/12994	0.271603	0.271603	0.983452	DNM1/EHD4/NTRK2/SHC3/CCND1	5
Pathways Affected in Adenoid Cystic Carcinoma:Wikipathways	Pathways Affected in Adenoid Cystic Carcinoma:Wikipathways	5/722	63/12994	0.271603	0.271603	0.983452	KANSL1/CTBP1/CEBPA/FBXW7/MAGI2	5
Metabolism of steroids:Reactome	Metabolism of steroids:Reactome	9/722	127/12994	0.274031	0.274031	0.983452	LHB/OSBPL7/CYP46A1/ACACB/SLC27A5/CUBN/ACOX2/ACOT8/OSBPL6	9
Drug metabolism - other enzymes - Homo sapiens (human):KEGG	Drug metabolism - other enzymes - Homo sapiens (human):KEGG	6/722	79/12994	0.274945	0.274945	0.983452	GSTM2/GUSB/CYP2E1/GSTA2/GSTM3/GSTA1	6
Amoebiasis - Homo sapiens (human):KEGG	Amoebiasis - Homo sapiens (human):KEGG	7/722	95/12994	0.275883	0.275883	0.983452	PLCB1/COL4A3/GNAS/COL4A4/COL4A5/PIK3R2/ADCY1	7
Differentiation Pathway:Wikipathways	Differentiation Pathway:Wikipathways	4/722	48/12994	0.276314	0.276314	0.983452	EGF/VEGFA/TF/WNT5A	4
Histidine, lysine, phenylalanine, tyrosine, proline and tryptophan catabolism:Reactome	Histidine, lysine, phenylalanine, tyrosine, proline and tryptophan catabolism:Reactome	4/722	48/12994	0.276314	0.276314	0.983452	CARNS1/PRODH2/KYAT1/QDPR	4
Huntington disease - Homo sapiens (human):KEGG	Huntington disease - Homo sapiens (human):KEGG	13/722	193/12994	0.276454	0.276454	0.983452	PLCB1/CASP9/DNAH1/MT-CYB/MT-CO2/MT-ATP6/MT-ATP8/NDUFS7/MT-CO3/PPIF/DNAH6/COX6A2/MT-CO1	13
Apoptosis - multiple species - Homo sapiens (human):KEGG	Apoptosis - multiple species - Homo sapiens (human):KEGG	3/722	33/12994	0.276942	0.276942	0.983452	CASP9/MAPK9/BIRC2	3
BDNF-TrkB Signaling:Wikipathways	BDNF-TrkB Signaling:Wikipathways	3/722	33/12994	0.276942	0.276942	0.983452	MKNK1/ADCY1/NTRK2	3
bioactive peptide induced signaling pathway:BioCarta	bioactive peptide induced signaling pathway:BioCarta	3/722	33/12994	0.276942	0.276942	0.983452	MAPT/CAMK2G/AGTR2	3
Negative regulation of FGFR1 signaling:Reactome	Negative regulation of FGFR1 signaling:Reactome	3/722	33/12994	0.276942	0.276942	0.983452	MKNK1/FGFR1/FGF9	3
Prion disease pathway:Wikipathways	Prion disease pathway:Wikipathways	3/722	33/12994	0.276942	0.276942	0.983452	FGFR1/CHD2/BCL11A	3
Platelet activation, signaling and aggregation:Reactome	Platelet activation, signaling and aggregation:Reactome	17/722	260/12994	0.278226	0.278226	0.983452	EGF/RARRES2/VEGFB/VEGFA/CHID1/GNG7/NHLRC2/RAB27B/DAGLA/TTN/ABHD12/TF/PIK3R2/GNB3/DGKZ/ACTN2/ITGA2B	17
Regulation of retinoblastoma protein:PID	Regulation of retinoblastoma protein:PID	5/722	64/12994	0.282441	0.282441	0.983452	MAPK9/CTBP1/CEBPA/CCND2/CCND1	5
Aldosterone synthesis and secretion - Homo sapiens (human):KEGG	Aldosterone synthesis and secretion - Homo sapiens (human):KEGG	7/722	96/12994	0.284677	0.284677	0.983452	PLCB1/CALML6/GNAS/ATP1B2/CAMK2G/DAGLA/ADCY1	7
Asymmetric localization of PCP proteins:Reactome	Asymmetric localization of PCP proteins:Reactome	2/722	19/12994	0.285227	0.285227	0.983452	VANGL2/WNT5A	2
Biosynthesis of specialized proresolving mediators (SPMs):Reactome	Biosynthesis of specialized proresolving mediators (SPMs):Reactome	2/722	19/12994	0.285227	0.285227	0.983452	EPHX2/CYP2E1	2
Etoposide Action Pathway:SMPDB	Etoposide Action Pathway:SMPDB	2/722	19/12994	0.285227	0.285227	0.983452	ERP29/PDIA2	2
Etoposide Metabolism Pathway:SMPDB	Etoposide Metabolism Pathway:SMPDB	2/722	19/12994	0.285227	0.285227	0.983452	ERP29/PDIA2	2
Farnesoid X Receptor Pathway:Wikipathways	Farnesoid X Receptor Pathway:Wikipathways	2/722	19/12994	0.285227	0.285227	0.983452	SLC27A5/NR0B2	2
fatty acid &beta;-oxidation (peroxisome):HumanCyc	fatty acid &beta;-oxidation (peroxisome):HumanCyc	2/722	19/12994	0.285227	0.285227	0.983452	ACOX2/ACSBG2	2
gata3 participate in activating the th2 cytokine genes expression:BioCarta	gata3 participate in activating the th2 cytokine genes expression:BioCarta	2/722	19/12994	0.285227	0.285227	0.983452	GNAS/ADCY1	2
Glycosaminoglycan degradation - Homo sapiens (human):KEGG	Glycosaminoglycan degradation - Homo sapiens (human):KEGG	2/722	19/12994	0.285227	0.285227	0.983452	GUSB/IDUA	2
LDL clearance:Reactome	LDL clearance:Reactome	2/722	19/12994	0.285227	0.285227	0.983452	CES3/LDLRAP1	2
Other semaphorin interactions:Reactome	Other semaphorin interactions:Reactome	2/722	19/12994	0.285227	0.285227	0.983452	SEMA5A/SEMA4D	2
role of mal in rho-mediated activation of srf:BioCarta	role of mal in rho-mediated activation of srf:BioCarta	2/722	19/12994	0.285227	0.285227	0.983452	MAP4K2/HNF1A	2
Hematopoietic Stem Cell Differentiation:Wikipathways	Hematopoietic Stem Cell Differentiation:Wikipathways	4/722	49/12994	0.288919	0.288919	0.983452	NFATC2/GATA2/ABO/ITGA2B	4
IRS-related events triggered by IGF1R:Reactome	IRS-related events triggered by IGF1R:Reactome	4/722	49/12994	0.288919	0.288919	0.983452	FGFR1/KLB/FGF9/PIK3R2	4
Melatonin metabolism and effects:Wikipathways	Melatonin metabolism and effects:Wikipathways	3/722	34/12994	0.292354	0.292354	0.983452	SULT1A1/PER3/PER2	3
Signaling by high-kinase activity BRAF mutants:Reactome	Signaling by high-kinase activity BRAF mutants:Reactome	3/722	34/12994	0.292354	0.292354	0.983452	PEBP1/CNKSR2/ITGA2B	3
Central carbon metabolism in cancer - Homo sapiens (human):KEGG	Central carbon metabolism in cancer - Homo sapiens (human):KEGG	5/722	65/12994	0.293361	0.293361	0.983452	FGFR1/PDHA1/PIK3R2/RET/GLS	5
DroToll-like:INOH	DroToll-like:INOH	5/722	65/12994	0.293361	0.293361	0.983452	PSEN2/CASP9/RHBDL1/TLL1/TLL2	5
Opioid Signalling:Reactome	Opioid Signalling:Reactome	6/722	81/12994	0.294359	0.294359	0.983452	PLCB1/PDE4A/GNG7/PDE4C/ADCY1/GNB3	6
Transcriptional regulation by RUNX1:Reactome	Transcriptional regulation by RUNX1:Reactome	13/722	196/12994	0.294892	0.294892	0.983452	NFATC2/TNRC6B/TNRC6A/GATA2/PHC3/CCND2/HIST4H4/ZFPM1/LDB1/HIST1H2BN/TP73/CCND1/ITGA2B	13
Breast cancer - Homo sapiens (human):KEGG	Breast cancer - Homo sapiens (human):KEGG	10/722	147/12994	0.300674	0.300674	0.983452	EGF/FGFR1/LRP6/FGF9/PIK3R2/JAG2/SHC3/WNT5A/CCND1/HEY1	10
Ibuprofen Action Pathway:SMPDB	Ibuprofen Action Pathway:SMPDB	4/722	50/12994	0.301601	0.301601	0.983452	EPHX2/ERP29/PDIA2/CYP2E1	4
IGF1R signaling cascade:Reactome	IGF1R signaling cascade:Reactome	4/722	50/12994	0.301601	0.301601	0.983452	FGFR1/KLB/FGF9/PIK3R2	4
Protein alkylation leading to liver fibrosis:Wikipathways	Protein alkylation leading to liver fibrosis:Wikipathways	4/722	50/12994	0.301601	0.301601	0.983452	COL4A3/MAPK9/COL4A4/COL4A5	4
Signaling by FGFR1:Reactome	Signaling by FGFR1:Reactome	4/722	50/12994	0.301601	0.301601	0.983452	MKNK1/FGFR1/FGF9/FGFRL1	4
Vibrio cholerae infection - Homo sapiens (human):KEGG	Vibrio cholerae infection - Homo sapiens (human):KEGG	4/722	50/12994	0.301601	0.301601	0.983452	ATP6AP1/GNAS/TCIRG1/ATP6V1E2	4
Cardiac conduction:Reactome	Cardiac conduction:Reactome	9/722	131/12994	0.304523	0.304523	0.983452	KCNK10/NOS1/ATP2A3/SLC8A2/RYR2/ATP1B2/CAMK2G/DMPK/KCNIP3	9
FoxO signaling pathway - Homo sapiens (human):KEGG	FoxO signaling pathway - Homo sapiens (human):KEGG	9/722	131/12994	0.304523	0.304523	0.983452	EGF/MAPK9/STK11/SGK2/NLK/CCND2/PIK3R2/CCND1/RAG1	9
Acenocoumarol Action Pathway:SMPDB	Acenocoumarol Action Pathway:SMPDB	2/722	20/12994	0.306206	0.306206	0.983452	F11/VKORC1	2
Alteplase Action Pathway:SMPDB	Alteplase Action Pathway:SMPDB	2/722	20/12994	0.306206	0.306206	0.983452	F11/VKORC1	2
Aminocaproic Acid Action Pathway:SMPDB	Aminocaproic Acid Action Pathway:SMPDB	2/722	20/12994	0.306206	0.306206	0.983452	F11/VKORC1	2
Anistreplase Action Pathway:SMPDB	Anistreplase Action Pathway:SMPDB	2/722	20/12994	0.306206	0.306206	0.983452	F11/VKORC1	2
Aprotinin Action Pathway:SMPDB	Aprotinin Action Pathway:SMPDB	2/722	20/12994	0.306206	0.306206	0.983452	F11/VKORC1	2
Argatroban Action Pathway:SMPDB	Argatroban Action Pathway:SMPDB	2/722	20/12994	0.306206	0.306206	0.983452	F11/VKORC1	2
Bivalirudin Action Pathway:SMPDB	Bivalirudin Action Pathway:SMPDB	2/722	20/12994	0.306206	0.306206	0.983452	F11/VKORC1	2
Cannabinoid receptor signaling:Wikipathways	Cannabinoid receptor signaling:Wikipathways	2/722	20/12994	0.306206	0.306206	0.983452	DAGLA/ADCY1	2
Coagulation:SMPDB	Coagulation:SMPDB	2/722	20/12994	0.306206	0.306206	0.983452	F11/VKORC1	2
D-<i>myo</i>-inositol-5-phosphate metabolism:HumanCyc	D-<i>myo</i>-inositol-5-phosphate metabolism:HumanCyc	2/722	20/12994	0.306206	0.306206	0.983452	PLCB1/PLCE1	2
Dicoumarol Action Pathway:SMPDB	Dicoumarol Action Pathway:SMPDB	2/722	20/12994	0.306206	0.306206	0.983452	F11/VKORC1	2
Dicumarol Action Pathway:SMPDB	Dicumarol Action Pathway:SMPDB	2/722	20/12994	0.306206	0.306206	0.983452	F11/VKORC1	2
Globo Sphingolipid Metabolism:Wikipathways	Globo Sphingolipid Metabolism:Wikipathways	2/722	20/12994	0.306206	0.306206	0.983452	FUT1/ABO	2
Hypertrophy Model:Wikipathways	Hypertrophy Model:Wikipathways	2/722	20/12994	0.306206	0.306206	0.983452	VEGFA/MSTN	2
Lepirudin Action Pathway:SMPDB	Lepirudin Action Pathway:SMPDB	2/722	20/12994	0.306206	0.306206	0.983452	F11/VKORC1	2
lissencephaly gene (lis1) in neuronal migration and development:BioCarta	lissencephaly gene (lis1) in neuronal migration and development:BioCarta	2/722	20/12994	0.306206	0.306206	0.983452	DNAH1/DNAH6	2
Mitochondrial calcium ion transport:Reactome	Mitochondrial calcium ion transport:Reactome	2/722	20/12994	0.306206	0.306206	0.983452	AKAP1/MICU3	2
Phenindione Action Pathway:SMPDB	Phenindione Action Pathway:SMPDB	2/722	20/12994	0.306206	0.306206	0.983452	F11/VKORC1	2
Phenprocoumon Action Pathway:SMPDB	Phenprocoumon Action Pathway:SMPDB	2/722	20/12994	0.306206	0.306206	0.983452	F11/VKORC1	2
Phenytoin Pathway, Pharmacokinetics:PharmGKB	Phenytoin Pathway, Pharmacokinetics:PharmGKB	2/722	20/12994	0.306206	0.306206	0.983452	EPHX1/CYP2E1	2
PI-3K cascade:FGFR4:Reactome	PI-3K cascade:FGFR4:Reactome	2/722	20/12994	0.306206	0.306206	0.983452	KLB/FGF9	2
Regulation of expression of SLITs and ROBOs:Reactome	Regulation of expression of SLITs and ROBOs:Reactome	2/722	20/12994	0.306206	0.306206	0.983452	COL4A5/LDB1	2
Reteplase Action Pathway:SMPDB	Reteplase Action Pathway:SMPDB	2/722	20/12994	0.306206	0.306206	0.983452	F11/VKORC1	2
Sema4D induced cell migration and growth-cone collapse:Reactome	Sema4D induced cell migration and growth-cone collapse:Reactome	2/722	20/12994	0.306206	0.306206	0.983452	SEMA4D/ARHGEF11	2
SHC-mediated cascade:FGFR4:Reactome	SHC-mediated cascade:FGFR4:Reactome	2/722	20/12994	0.306206	0.306206	0.983452	KLB/FGF9	2
Streptokinase Action Pathway:SMPDB	Streptokinase Action Pathway:SMPDB	2/722	20/12994	0.306206	0.306206	0.983452	F11/VKORC1	2
superpathway of methionine degradation:HumanCyc	superpathway of methionine degradation:HumanCyc	2/722	20/12994	0.306206	0.306206	0.983452	MAT1A/AHCYL2	2
Tenecteplase Action Pathway:SMPDB	Tenecteplase Action Pathway:SMPDB	2/722	20/12994	0.306206	0.306206	0.983452	F11/VKORC1	2
Tranexamic Acid Action Pathway:SMPDB	Tranexamic Acid Action Pathway:SMPDB	2/722	20/12994	0.306206	0.306206	0.983452	F11/VKORC1	2
Urokinase Action Pathway:SMPDB	Urokinase Action Pathway:SMPDB	2/722	20/12994	0.306206	0.306206	0.983452	F11/VKORC1	2
Warfarin Action Pathway:SMPDB	Warfarin Action Pathway:SMPDB	2/722	20/12994	0.306206	0.306206	0.983452	F11/VKORC1	2
Ximelagatran Action Pathway:SMPDB	Ximelagatran Action Pathway:SMPDB	2/722	20/12994	0.306206	0.306206	0.983452	F11/VKORC1	2
Amyotrophic lateral sclerosis (ALS):Wikipathways	Amyotrophic lateral sclerosis (ALS):Wikipathways	3/722	35/12994	0.30782	0.30782	0.983452	CASP9/NOS1/CCS	3
Arf6 signaling events:PID	Arf6 signaling events:PID	3/722	35/12994	0.30782	0.30782	0.983452	EGF/IQSEC1/ITGA2B	3
Collagen degradation:Reactome	Collagen degradation:Reactome	3/722	35/12994	0.30782	0.30782	0.983452	PRSS2/COL9A1/COL26A1	3
Photodynamic therapy-induced NF-kB survival signaling:Wikipathways	Photodynamic therapy-induced NF-kB survival signaling:Wikipathways	3/722	35/12994	0.30782	0.30782	0.983452	VEGFA/BIRC2/CCND1	3
Striated Muscle Contraction:Reactome	Striated Muscle Contraction:Reactome	3/722	35/12994	0.30782	0.30782	0.983452	DMD/TTN/ACTN2	3
G-protein beta:gamma signalling:Reactome	G-protein beta:gamma signalling:Reactome	4/722	51/12994	0.314345	0.314345	0.983452	PLCB1/GNG7/PIK3R2/GNB3	4
HDMs demethylate histones:Reactome	HDMs demethylate histones:Reactome	4/722	51/12994	0.314345	0.314345	0.983452	KDM8/HIST4H4/PHF2/KDM4C	4
Insulin receptor signalling cascade:Reactome	Insulin receptor signalling cascade:Reactome	4/722	51/12994	0.314345	0.314345	0.983452	FGFR1/KLB/FGF9/PIK3R2	4
Mineral absorption - Homo sapiens (human):KEGG	Mineral absorption - Homo sapiens (human):KEGG	4/722	51/12994	0.314345	0.314345	0.983452	ATP1B2/SLC46A1/TF/SLC26A6	4
Signaling by Type 1 Insulin-like Growth Factor 1 Receptor (IGF1R):Reactome	Signaling by Type 1 Insulin-like Growth Factor 1 Receptor (IGF1R):Reactome	4/722	51/12994	0.314345	0.314345	0.983452	FGFR1/KLB/FGF9/PIK3R2	4
EGFR Inhibitor Pathway, Pharmacodynamics:PharmGKB	EGFR Inhibitor Pathway, Pharmacodynamics:PharmGKB	5/722	67/12994	0.315403	0.315403	0.983452	EGF/CAMK2G/PIK3R2/SHC3/ERBB4	5
HIF-1 signaling pathway - Homo sapiens (human):KEGG	HIF-1 signaling pathway - Homo sapiens (human):KEGG	7/722	100/12994	0.320459	0.320459	0.983452	EGF/MKNK1/VEGFA/PDHA1/CAMK2G/TF/PIK3R2	7
Neddylation:Reactome	Neddylation:Reactome	15/722	234/12994	0.321082	0.321082	0.983452	FBXW12/KLHL22/DCAF8/FBXO22/KLHL42/FBXO44/FBXO17/ASB16/WDTC1/SPSB4/FBXW7/ASB4/FBXO2/FBXL22/ANKRD9	15
CRH:NetPath	CRH:NetPath	3/722	36/12994	0.323314	0.323314	0.983452	MAPK9/GNAS/GNB3	3
GPCR Adenosine A2A receptor:INOH	GPCR Adenosine A2A receptor:INOH	3/722	36/12994	0.323314	0.323314	0.983452	GNAS/ADCY1/GNB3	3
IGF signaling:INOH	IGF signaling:INOH	3/722	36/12994	0.323314	0.323314	0.983452	IGFBP2/PIK3R2/SHC3	3
N-cadherin signaling events:PID	N-cadherin signaling events:PID	3/722	36/12994	0.323314	0.323314	0.983452	FGFR1/CAMK2G/DAGLA	3
RNA Polymerase III Transcription Initiation:Reactome	RNA Polymerase III Transcription Initiation:Reactome	3/722	36/12994	0.323314	0.323314	0.983452	GTF3A/BRF1/GTF3C1	3
Signaling by RAS mutants:Reactome	Signaling by RAS mutants:Reactome	3/722	36/12994	0.323314	0.323314	0.983452	PEBP1/CNKSR2/ITGA2B	3
Ras Signaling:Wikipathways	Ras Signaling:Wikipathways	12/722	184/12994	0.325588	0.325588	0.983452	PLA2G1B/PLCE1/FGFR1/CALML6/GNG7/MAPK9/PIK3R2/NTRK2/PLA2G10/SHC3/GNB3/RAPGEF5	12
Glycolysis / Gluconeogenesis - Homo sapiens (human):KEGG	Glycolysis / Gluconeogenesis - Homo sapiens (human):KEGG	5/722	68/12994	0.326503	0.326503	0.983452	ACSS1/FBP1/PDHA1/FBP2/GALM	5
Non-genomic actions of 1,25 dihydroxyvitamin D3:Wikipathways	Non-genomic actions of 1,25 dihydroxyvitamin D3:Wikipathways	5/722	68/12994	0.326503	0.326503	0.983452	PLCB1/PLCE1/MAPK9/CAMK2G/RSAD2	5
Ardeparin Action Pathway:SMPDB	Ardeparin Action Pathway:SMPDB	2/722	21/12994	0.327063	0.327063	0.983452	F11/VKORC1	2
chondroitin sulfate biosynthesis:HumanCyc	chondroitin sulfate biosynthesis:HumanCyc	2/722	21/12994	0.327063	0.327063	0.983452	CHST12/B3GAT2	2
downregulated of mta-3 in er-negative breast tumors:BioCarta	downregulated of mta-3 in er-negative breast tumors:BioCarta	2/722	21/12994	0.327063	0.327063	0.983452	PDZK1/SNAI3	2
Enoxaparin Action Pathway:SMPDB	Enoxaparin Action Pathway:SMPDB	2/722	21/12994	0.327063	0.327063	0.983452	F11/VKORC1	2
Fondaparinux Action Pathway:SMPDB	Fondaparinux Action Pathway:SMPDB	2/722	21/12994	0.327063	0.327063	0.983452	F11/VKORC1	2
Fructose and mannose metabolism:EHMN	Fructose and mannose metabolism:EHMN	2/722	21/12994	0.327063	0.327063	0.983452	SLC2A11/SLC5A3	2
Glycosphingolipid biosynthesis - ganglioseries:EHMN	Glycosphingolipid biosynthesis - ganglioseries:EHMN	2/722	21/12994	0.327063	0.327063	0.983452	ST3GAL5/GAL3ST1	2
Heparin Action Pathway:SMPDB	Heparin Action Pathway:SMPDB	2/722	21/12994	0.327063	0.327063	0.983452	F11/VKORC1	2
HS-GAG degradation:Reactome	HS-GAG degradation:Reactome	2/722	21/12994	0.327063	0.327063	0.983452	GUSB/IDUA	2
Interferon alpha-beta signaling:Wikipathways	Interferon alpha-beta signaling:Wikipathways	2/722	21/12994	0.327063	0.327063	0.983452	IFIT1/RSAD2	2
Methionine De Novo and Salvage Pathway:Wikipathways	Methionine De Novo and Salvage Pathway:Wikipathways	2/722	21/12994	0.327063	0.327063	0.983452	CHDH/MAT1A	2
PI-3K cascade:FGFR1:Reactome	PI-3K cascade:FGFR1:Reactome	2/722	21/12994	0.327063	0.327063	0.983452	FGFR1/FGF9	2
Regulation of Apoptosis by Parathyroid Hormone-related Protein:Wikipathways	Regulation of Apoptosis by Parathyroid Hormone-related Protein:Wikipathways	2/722	21/12994	0.327063	0.327063	0.983452	ITGA6/PTHLH	2
regulation of pgc-1a:BioCarta	regulation of pgc-1a:BioCarta	2/722	21/12994	0.327063	0.327063	0.983452	CAMKK1/CAMK2G	2
SHC-mediated cascade:FGFR1:Reactome	SHC-mediated cascade:FGFR1:Reactome	2/722	21/12994	0.327063	0.327063	0.983452	FGFR1/FGF9	2
Signaling by NODAL:Reactome	Signaling by NODAL:Reactome	2/722	21/12994	0.327063	0.327063	0.983452	ACVR1C/ACVR2A	2
Sphingosine 1-phosphate (S1P) pathway:PID	Sphingosine 1-phosphate (S1P) pathway:PID	2/722	21/12994	0.327063	0.327063	0.983452	S1PR5/S1PR3	2
Synaptic adhesion-like molecules:Reactome	Synaptic adhesion-like molecules:Reactome	2/722	21/12994	0.327063	0.327063	0.983452	PTPRS/LRFN1	2
Tamoxifen metabolism:Wikipathways	Tamoxifen metabolism:Wikipathways	2/722	21/12994	0.327063	0.327063	0.983452	CYP2E1/SULT1A1	2
mechanism of gene regulation by peroxisome proliferators via ppara:BioCarta	mechanism of gene regulation by peroxisome proliferators via ppara:BioCarta	4/722	52/12994	0.327134	0.327134	0.983452	MT-CO2/CITED2/NCOR2/NR0B2	4
Wnt Signaling Pathway and Pluripotency:Wikipathways	Wnt Signaling Pathway and Pluripotency:Wikipathways	7/722	101/12994	0.329527	0.329527	0.983452	LRP6/MAPK9/CTBP1/NLK/CCND2/WNT5A/CCND1	7
O-Glycan biosynthesis:EHMN	O-Glycan biosynthesis:EHMN	3/722	37/12994	0.338809	0.338809	0.983452	GALNT11/GALNT12/GALNT6	3
TNF signaling:Reactome	TNF signaling:Reactome	3/722	37/12994	0.338809	0.338809	0.983452	USP2/BIRC2/MADD	3
Wnt Signaling in Kidney Disease:Wikipathways	Wnt Signaling in Kidney Disease:Wikipathways	3/722	37/12994	0.338809	0.338809	0.983452	LRP6/MAPK9/WNT5A	3
Posttranslational regulation of adherens junction stability and dissassembly:PID	Posttranslational regulation of adherens junction stability and dissassembly:PID	4/722	53/12994	0.339953	0.339953	0.983452	EGF/FGFR1/NTRK2/RET	4
Glycosaminoglycan metabolism:Reactome	Glycosaminoglycan metabolism:Reactome	8/722	119/12994	0.341695	0.341695	0.983452	B4GAT1/CHST12/GUSB/NDST1/IDUA/HS6ST3/B3GAT2/B4GALT4	8
ncRNAs involved in Wnt signaling in hepatocellular carcinoma:Wikipathways	ncRNAs involved in Wnt signaling in hepatocellular carcinoma:Wikipathways	6/722	86/12994	0.343904	0.343904	0.983452	LRP6/CTBP1/NLK/CCND2/WNT5A/CCND1	6
Pathways in clear cell renal cell carcinoma:Wikipathways	Pathways in clear cell renal cell carcinoma:Wikipathways	6/722	86/12994	0.343904	0.343904	0.983452	ACACB/VEGFA/PSAT1/BHLHE41/RAPGEF5/ENPP3	6
TP53 Regulates Metabolic Genes:Reactome	TP53 Regulates Metabolic Genes:Reactome	6/722	86/12994	0.343904	0.343904	0.983452	TNRC6B/MT-CO2/TNRC6A/MT-CO3/GLS/MT-CO1	6
Mesodermal Commitment Pathway:Wikipathways	Mesodermal Commitment Pathway:Wikipathways	10/722	153/12994	0.344841	0.344841	0.983452	FGFR1/MEIS1/CEP250/TET1/HNF4A/DNMT3B/NLK/GATA6/ACVR2A/CCND1	10
ADP signalling through P2Y purinoceptor 12:Reactome	ADP signalling through P2Y purinoceptor 12:Reactome	2/722	22/12994	0.347748	0.347748	0.983452	GNG7/GNB3	2
CD28 dependent PI3K/Akt signaling:Reactome	CD28 dependent PI3K/Akt signaling:Reactome	2/722	22/12994	0.347748	0.347748	0.983452	PIK3R2/CD80	2
Dengue-2 Interactions with Blood Clotting Cascade:Wikipathways	Dengue-2 Interactions with Blood Clotting Cascade:Wikipathways	2/722	22/12994	0.347748	0.347748	0.983452	KLK1/F11	2
Doxorubicin Pathway, Pharmacokinetics:PharmGKB	Doxorubicin Pathway, Pharmacokinetics:PharmGKB	2/722	22/12994	0.347748	0.347748	0.983452	NOS1/NDUFS7	2
Extracellular vesicles in the crosstalk of cardiac cells:Wikipathways	Extracellular vesicles in the crosstalk of cardiac cells:Wikipathways	2/722	22/12994	0.347748	0.347748	0.983452	EGF/GATA4	2
Fabry disease:SMPDB	Fabry disease:SMPDB	2/722	22/12994	0.347748	0.347748	0.983452	ARSA/GAL3ST1	2
FRS-mediated FGFR4 signaling:Reactome	FRS-mediated FGFR4 signaling:Reactome	2/722	22/12994	0.347748	0.347748	0.983452	KLB/FGF9	2
Gaucher Disease:SMPDB	Gaucher Disease:SMPDB	2/722	22/12994	0.347748	0.347748	0.983452	ARSA/GAL3ST1	2
Globoid Cell Leukodystrophy:SMPDB	Globoid Cell Leukodystrophy:SMPDB	2/722	22/12994	0.347748	0.347748	0.983452	ARSA/GAL3ST1	2
Glycogen metabolism:Reactome	Glycogen metabolism:Reactome	2/722	22/12994	0.347748	0.347748	0.983452	PHKA2/GYG2	2
Krabbe disease:SMPDB	Krabbe disease:SMPDB	2/722	22/12994	0.347748	0.347748	0.983452	ARSA/GAL3ST1	2
Metachromatic Leukodystrophy (MLD):SMPDB	Metachromatic Leukodystrophy (MLD):SMPDB	2/722	22/12994	0.347748	0.347748	0.983452	ARSA/GAL3ST1	2
NAD+ biosynthetic pathways:Wikipathways	NAD+ biosynthetic pathways:Wikipathways	2/722	22/12994	0.347748	0.347748	0.983452	QPRT/SIRT2	2
NOTCH2 Activation and Transmission of Signal to the Nucleus:Reactome	NOTCH2 Activation and Transmission of Signal to the Nucleus:Reactome	2/722	22/12994	0.347748	0.347748	0.983452	PSEN2/JAG2	2
role of brca1 brca2 and atr in cancer susceptibility:BioCarta	role of brca1 brca2 and atr in cancer susceptibility:BioCarta	2/722	22/12994	0.347748	0.347748	0.983452	RAD9A/FANCG	2
Signal transduction by L1:Reactome	Signal transduction by L1:Reactome	2/722	22/12994	0.347748	0.347748	0.983452	FGFR1/ITGA2B	2
Sphingolipid Metabolism:SMPDB	Sphingolipid Metabolism:SMPDB	2/722	22/12994	0.347748	0.347748	0.983452	ARSA/GAL3ST1	2
The canonical retinoid cycle in rods (twilight vision):Reactome	The canonical retinoid cycle in rods (twilight vision):Reactome	2/722	22/12994	0.347748	0.347748	0.983452	RDH12/CYP4V2	2
Tryptophan metabolism:EHMN	Tryptophan metabolism:EHMN	2/722	22/12994	0.347748	0.347748	0.983452	SLC16A10/KYAT1	2
Wnt-beta-catenin Signaling Pathway in Leukemia:Wikipathways	Wnt-beta-catenin Signaling Pathway in Leukemia:Wikipathways	2/722	22/12994	0.347748	0.347748	0.983452	LRP6/PYGO1	2
Leukotriene metabolism:EHMN	Leukotriene metabolism:EHMN	7/722	103/12994	0.347773	0.347773	0.983452	DPEP1/CYP2E1/NUP210/ACOX2/ACOT8/DHRS4/DHRS4L1	7
Regulation of insulin secretion:Reactome	Regulation of insulin secretion:Reactome	5/722	70/12994	0.348813	0.348813	0.983452	PLCB1/GNG7/GNAS/GLP1R/GNB3	5
AMPK signaling pathway - Homo sapiens (human):KEGG	AMPK signaling pathway - Homo sapiens (human):KEGG	8/722	120/12994	0.350163	0.350163	0.983452	FBP1/ACACB/PFKFB4/HNF4A/FBP2/STK11/PIK3R2/CCND1	8
Purine metabolism:EHMN	Purine metabolism:EHMN	14/722	222/12994	0.351488	0.351488	0.983452	GUCY2C/ATP2A3/DNM1/NUP210/MT-ATP6/ATP1B2/MT-ATP8/TCIRG1/ENTPD8/SLC14A1/ATP6V1E2/PDE6C/AK3/ATP4A	14
Apelin signaling pathway - Homo sapiens (human):KEGG	Apelin signaling pathway - Homo sapiens (human):KEGG	9/722	137/12994	0.351577	0.351577	0.983452	PLCB1/NOS1/CALML6/SLC8A2/GNG7/RYR2/ADCY1/GNB3/CCND1	9
Breast cancer pathway:Wikipathways	Breast cancer pathway:Wikipathways	10/722	154/12994	0.352313	0.352313	0.983452	EGF/FGFR1/LRP6/FGF9/PIK3R2/JAG2/SHC3/WNT5A/CCND1/HEY1	10
Constitutive Signaling by NOTCH1 HD+PEST Domain Mutants:Reactome	Constitutive Signaling by NOTCH1 HD+PEST Domain Mutants:Reactome	4/722	54/12994	0.352787	0.352787	0.983452	PSEN2/JAG2/NCOR2/HEY1	4
Constitutive Signaling by NOTCH1 PEST Domain Mutants:Reactome	Constitutive Signaling by NOTCH1 PEST Domain Mutants:Reactome	4/722	54/12994	0.352787	0.352787	0.983452	PSEN2/JAG2/NCOR2/HEY1	4
Signaling by NOTCH1 HD+PEST Domain Mutants in Cancer:Reactome	Signaling by NOTCH1 HD+PEST Domain Mutants in Cancer:Reactome	4/722	54/12994	0.352787	0.352787	0.983452	PSEN2/JAG2/NCOR2/HEY1	4
Signaling by NOTCH1 in Cancer:Reactome	Signaling by NOTCH1 in Cancer:Reactome	4/722	54/12994	0.352787	0.352787	0.983452	PSEN2/JAG2/NCOR2/HEY1	4
Signaling by NOTCH1 PEST Domain Mutants in Cancer:Reactome	Signaling by NOTCH1 PEST Domain Mutants in Cancer:Reactome	4/722	54/12994	0.352787	0.352787	0.983452	PSEN2/JAG2/NCOR2/HEY1	4
G13 Signaling Pathway:Wikipathways	G13 Signaling Pathway:Wikipathways	3/722	38/12994	0.35428	0.35428	0.983452	PIK3R2/MAP3K4/ARHGDIG	3
MAP2K and MAPK activation:Reactome	MAP2K and MAPK activation:Reactome	3/722	38/12994	0.35428	0.35428	0.983452	PEBP1/CNKSR2/ITGA2B	3
Mitochondrial Fatty Acid Beta-Oxidation:Reactome	Mitochondrial Fatty Acid Beta-Oxidation:Reactome	3/722	38/12994	0.35428	0.35428	0.983452	ACSF2/ACAD11/ACSM6	3
Paradoxical activation of RAF signaling by kinase inactive BRAF:Reactome	Paradoxical activation of RAF signaling by kinase inactive BRAF:Reactome	3/722	38/12994	0.35428	0.35428	0.983452	PEBP1/CNKSR2/ITGA2B	3
Signaling by moderate kinase activity BRAF mutants:Reactome	Signaling by moderate kinase activity BRAF mutants:Reactome	3/722	38/12994	0.35428	0.35428	0.983452	PEBP1/CNKSR2/ITGA2B	3
Signaling events mediated by HDAC Class II:PID	Signaling events mediated by HDAC Class II:PID	3/722	38/12994	0.35428	0.35428	0.983452	NUP210/GATA2/NCOR2	3
Striated Muscle Contraction Pathway:Wikipathways	Striated Muscle Contraction Pathway:Wikipathways	3/722	38/12994	0.35428	0.35428	0.983452	DMD/TTN/ACTN2	3
Transmission across Chemical Synapses:Reactome	Transmission across Chemical Synapses:Reactome	14/722	223/12994	0.357715	0.357715	0.983452	ABAT/PLCB1/ALDH5A1/LIN7B/CAMKK1/GNG7/CAMK2G/CHRNA7/ADCY1/RAB3A/GNB3/ACTN2/GLS/GRIP2	14
Programmed Cell Death:Reactome	Programmed Cell Death:Reactome	8/722	121/12994	0.358658	0.358658	0.983452	CASP9/GAS2/MAPT/MLKL/BCAP31/BIRC2/TP73/HMGB1	8
2-Hydroxyglutric Aciduria (D And L Form):SMPDB	2-Hydroxyglutric Aciduria (D And L Form):SMPDB	2/722	23/12994	0.368215	0.368215	0.983452	ABAT/ALDH5A1	2
4-Hydroxybutyric Aciduria/Succinic Semialdehyde Dehydrogenase Deficiency:SMPDB	4-Hydroxybutyric Aciduria/Succinic Semialdehyde Dehydrogenase Deficiency:SMPDB	2/722	23/12994	0.368215	0.368215	0.983452	ABAT/ALDH5A1	2
Acyl chain remodelling of PS:Reactome	Acyl chain remodelling of PS:Reactome	2/722	23/12994	0.368215	0.368215	0.983452	PLA2G1B/PLA2G10	2
Adrenaline,noradrenaline inhibits insulin secretion:Reactome	Adrenaline,noradrenaline inhibits insulin secretion:Reactome	2/722	23/12994	0.368215	0.368215	0.983452	GNG7/GNB3	2
Blood Clotting Cascade:Wikipathways	Blood Clotting Cascade:Wikipathways	2/722	23/12994	0.368215	0.368215	0.983452	KLK1/F11	2
Branched-chain amino acid catabolism:Reactome	Branched-chain amino acid catabolism:Reactome	2/722	23/12994	0.368215	0.368215	0.983452	IVD/BCAT1	2
caspase cascade in apoptosis:BioCarta	caspase cascade in apoptosis:BioCarta	2/722	23/12994	0.368215	0.368215	0.983452	CASP9/BIRC2	2
ccr3 signaling in eosinophils:BioCarta	ccr3 signaling in eosinophils:BioCarta	2/722	23/12994	0.368215	0.368215	0.983452	PLCB1/GNAS	2
cyclins and cell cycle regulation:BioCarta	cyclins and cell cycle regulation:BioCarta	2/722	23/12994	0.368215	0.368215	0.983452	CCND2/CCND1	2
Dopamine Neurotransmitter Release Cycle:Reactome	Dopamine Neurotransmitter Release Cycle:Reactome	2/722	23/12994	0.368215	0.368215	0.983452	LIN7B/RAB3A	2
FRS-mediated FGFR1 signaling:Reactome	FRS-mediated FGFR1 signaling:Reactome	2/722	23/12994	0.368215	0.368215	0.983452	FGFR1/FGF9	2
Glutamate Metabolism:SMPDB	Glutamate Metabolism:SMPDB	2/722	23/12994	0.368215	0.368215	0.983452	ABAT/ALDH5A1	2
GPCRs, Class B Secretin-like:Wikipathways	GPCRs, Class B Secretin-like:Wikipathways	2/722	23/12994	0.368215	0.368215	0.983452	GLP1R/ADGRL1	2
Histidine metabolism - Homo sapiens (human):KEGG	Histidine metabolism - Homo sapiens (human):KEGG	2/722	23/12994	0.368215	0.368215	0.983452	CARNS1/ASPA	2
Homocarnosinosis:SMPDB	Homocarnosinosis:SMPDB	2/722	23/12994	0.368215	0.368215	0.983452	ABAT/ALDH5A1	2
how progesterone initiates the oocyte maturation:BioCarta	how progesterone initiates the oocyte maturation:BioCarta	2/722	23/12994	0.368215	0.368215	0.983452	GNAS/ADCY1	2
Hyperinsulinism-Hyperammonemia Syndrome:SMPDB	Hyperinsulinism-Hyperammonemia Syndrome:SMPDB	2/722	23/12994	0.368215	0.368215	0.983452	ABAT/ALDH5A1	2
Ibuprofen Metabolism Pathway:SMPDB	Ibuprofen Metabolism Pathway:SMPDB	2/722	23/12994	0.368215	0.368215	0.983452	ERP29/PDIA2	2
IL11:NetPath	IL11:NetPath	2/722	23/12994	0.368215	0.368215	0.983452	IL11RA/PIK3R2	2
Irinotecan Action Pathway:SMPDB	Irinotecan Action Pathway:SMPDB	2/722	23/12994	0.368215	0.368215	0.983452	ERP29/PDIA2	2
Irinotecan Metabolism Pathway:SMPDB	Irinotecan Metabolism Pathway:SMPDB	2/722	23/12994	0.368215	0.368215	0.983452	ERP29/PDIA2	2
Joubert syndrome:SMPDB	Joubert syndrome:SMPDB	2/722	23/12994	0.368215	0.368215	0.983452	PLCB1/PI4KA	2
Phosphatidylinositol Phosphate Metabolism:SMPDB	Phosphatidylinositol Phosphate Metabolism:SMPDB	2/722	23/12994	0.368215	0.368215	0.983452	PLCB1/PI4KA	2
Proximal tubule bicarbonate reclamation - Homo sapiens (human):KEGG	Proximal tubule bicarbonate reclamation - Homo sapiens (human):KEGG	2/722	23/12994	0.368215	0.368215	0.983452	ATP1B2/GLS	2
RA biosynthesis pathway:Reactome	RA biosynthesis pathway:Reactome	2/722	23/12994	0.368215	0.368215	0.983452	DHRS4/DHRS4L1	2
Regulation of TNFR1 signaling:Reactome	Regulation of TNFR1 signaling:Reactome	2/722	23/12994	0.368215	0.368215	0.983452	BIRC2/MADD	2
Succinic semialdehyde dehydrogenase deficiency:SMPDB	Succinic semialdehyde dehydrogenase deficiency:SMPDB	2/722	23/12994	0.368215	0.368215	0.983452	ABAT/ALDH5A1	2
Thromboxane signalling through TP receptor:Reactome	Thromboxane signalling through TP receptor:Reactome	2/722	23/12994	0.368215	0.368215	0.983452	GNG7/GNB3	2
Activation of GABAB receptors:Reactome	Activation of GABAB receptors:Reactome	3/722	39/12994	0.369705	0.369705	0.983452	GNG7/ADCY1/GNB3	3
GABA B receptor activation:Reactome	GABA B receptor activation:Reactome	3/722	39/12994	0.369705	0.369705	0.983452	GNG7/ADCY1/GNB3	3
O-glycosylation of TSR domain-containing proteins:Reactome	O-glycosylation of TSR domain-containing proteins:Reactome	3/722	39/12994	0.369705	0.369705	0.983452	SEMA5A/SEMA5B/ADAMTS16	3
Pyruvate metabolism - Homo sapiens (human):KEGG	Pyruvate metabolism - Homo sapiens (human):KEGG	3/722	39/12994	0.369705	0.369705	0.983452	ACSS1/ACACB/PDHA1	3
Signaling events mediated by HDAC Class III:PID	Signaling events mediated by HDAC Class III:PID	3/722	39/12994	0.369705	0.369705	0.983452	ACSS1/SIRT2/HIST4H4	3
Arrhythmogenic right ventricular cardiomyopathy (ARVC) - Homo sapiens (human):KEGG	Arrhythmogenic right ventricular cardiomyopathy (ARVC) - Homo sapiens (human):KEGG	5/722	72/12994	0.371202	0.371202	0.983452	DMD/RYR2/ITGA6/ACTN2/ITGA2B	5
Linoleate metabolism:EHMN	Linoleate metabolism:EHMN	5/722	72/12994	0.371202	0.371202	0.983452	EPHX1/PLA2G1B/EPHX2/CYP2E1/PLA2G10	5
Melanoma - Homo sapiens (human):KEGG	Melanoma - Homo sapiens (human):KEGG	5/722	72/12994	0.371202	0.371202	0.983452	EGF/FGFR1/FGF9/PIK3R2/CCND1	5
Hepatitis C and Hepatocellular Carcinoma:Wikipathways	Hepatitis C and Hepatocellular Carcinoma:Wikipathways	4/722	56/12994	0.378444	0.378444	0.983452	CASP9/VEGFA/HNF1A/CCND1	4
Signaling events mediated by HDAC Class I:PID	Signaling events mediated by HDAC Class I:PID	4/722	56/12994	0.378444	0.378444	0.983452	NUP210/GATA2/ZFPM1/NCOR2	4
Insulin resistance - Homo sapiens (human):KEGG	Insulin resistance - Homo sapiens (human):KEGG	7/722	107/12994	0.384547	0.384547	0.983452	PPP1R3E/ACACB/MAPK9/SLC27A5/SLC27A3/PIK3R2/PPARGC1B	7
GPCR signaling-G alpha i:INOH	GPCR signaling-G alpha i:INOH	16/722	262/12994	0.384843	0.384843	0.983452	EGF/VEGFB/NRG4/LHB/GDF10/VEGFA/GNAS/FGF9/CGB3/ADCY1/AGTR2/JAG2/GNB3/CD80/WNT5A/MSTN	16
GPCR signaling-pertussis toxin:INOH	GPCR signaling-pertussis toxin:INOH	16/722	262/12994	0.384843	0.384843	0.983452	EGF/VEGFB/NRG4/LHB/GDF10/VEGFA/GNAS/FGF9/CGB3/ADCY1/AGTR2/JAG2/GNB3/CD80/WNT5A/MSTN	16
Transcriptional regulation by the AP-2 (TFAP2) family of transcription factors:Reactome	Transcriptional regulation by the AP-2 (TFAP2) family of transcription factors:Reactome	3/722	40/12994	0.385061	0.385061	0.983452	VEGFA/CGB3/CITED2	3
Acetaminophen Pathway, Pharmacokinetics:PharmGKB	Acetaminophen Pathway, Pharmacokinetics:PharmGKB	2/722	24/12994	0.388425	0.388425	0.983452	CYP2E1/SULT1A1	2
ADP signalling through P2Y purinoceptor 1:Reactome	ADP signalling through P2Y purinoceptor 1:Reactome	2/722	24/12994	0.388425	0.388425	0.983452	GNG7/GNB3	2
DARPP-32 events:Reactome	DARPP-32 events:Reactome	2/722	24/12994	0.388425	0.388425	0.983452	PDE4A/PDE4C	2
Doxorubicin Pathway (Cardiomyocyte Cell), Pharmacodynamics:PharmGKB	Doxorubicin Pathway (Cardiomyocyte Cell), Pharmacodynamics:PharmGKB	2/722	24/12994	0.388425	0.388425	0.983452	NOS1/RYR2	2
Fas:INOH	Fas:INOH	2/722	24/12994	0.388425	0.388425	0.983452	CASP9/MAPK9	2
Glutamate Neurotransmitter Release Cycle:Reactome	Glutamate Neurotransmitter Release Cycle:Reactome	2/722	24/12994	0.388425	0.388425	0.983452	RAB3A/GLS	2
Miscellaneous transport and binding events:Reactome	Miscellaneous transport and binding events:Reactome	2/722	24/12994	0.388425	0.388425	0.983452	ADD3/AZGP1	2
Nicotinate metabolism:Reactome	Nicotinate metabolism:Reactome	2/722	24/12994	0.388425	0.388425	0.983452	QPRT/NMNAT3	2
Pathway_PA165986194 -need delete:PharmGKB	Pathway_PA165986194 -need delete:PharmGKB	2/722	24/12994	0.388425	0.388425	0.983452	CYP2E1/SULT1A1	2
Pentose phosphate cycle:INOH	Pentose phosphate cycle:INOH	2/722	24/12994	0.388425	0.388425	0.983452	FBP1/FBP2	2
Sema4D in semaphorin signaling:Reactome	Sema4D in semaphorin signaling:Reactome	2/722	24/12994	0.388425	0.388425	0.983452	SEMA4D/ARHGEF11	2
Triacylglyceride Synthesis:Wikipathways	Triacylglyceride Synthesis:Wikipathways	2/722	24/12994	0.388425	0.388425	0.983452	AGPAT1/LIPC	2
Visual signal transduction: Rods:PID	Visual signal transduction: Rods:PID	2/722	24/12994	0.388425	0.388425	0.983452	GUCA1C/RDH12	2
Xenobiotics:Reactome	Xenobiotics:Reactome	2/722	24/12994	0.388425	0.388425	0.983452	CYP2E1/CYP2W1	2
Arrhythmogenic Right Ventricular Cardiomyopathy:Wikipathways	Arrhythmogenic Right Ventricular Cardiomyopathy:Wikipathways	5/722	74/12994	0.393595	0.393595	0.983452	DMD/RYR2/ITGA6/ACTN2/ITGA2B	5
Amino Acid metabolism:Wikipathways	Amino Acid metabolism:Wikipathways	6/722	91/12994	0.394162	0.394162	0.983452	ACSS1/DDC/PDHA1/BCAT1/OTC/GLS	6
Morphine addiction - Homo sapiens (human):KEGG	Morphine addiction - Homo sapiens (human):KEGG	6/722	91/12994	0.394162	0.394162	0.983452	PDE4A/GNG7/GNAS/PDE4C/ADCY1/GNB3	6
RAB GEFs exchange GTP for GDP on RABs:Reactome	RAB GEFs exchange GTP for GDP on RABs:Reactome	6/722	91/12994	0.394162	0.394162	0.983452	DENND1B/RAB27B/TRAPPC6A/RAB3A/RAB9B/MADD	6
Muscle contraction:Reactome	Muscle contraction:Reactome	12/722	195/12994	0.400233	0.400233	0.983452	DMD/KCNK10/NOS1/ATP2A3/SLC8A2/RYR2/ATP1B2/CAMK2G/TTN/DMPK/ACTN2/KCNIP3	12
Bladder cancer - Homo sapiens (human):KEGG	Bladder cancer - Homo sapiens (human):KEGG	3/722	41/12994	0.400328	0.400328	0.983452	EGF/VEGFA/CCND1	3
RNA Polymerase III Abortive And Retractive Initiation:Reactome	RNA Polymerase III Abortive And Retractive Initiation:Reactome	3/722	41/12994	0.400328	0.400328	0.983452	GTF3A/BRF1/GTF3C1	3
RNA Polymerase III Transcription:Reactome	RNA Polymerase III Transcription:Reactome	3/722	41/12994	0.400328	0.400328	0.983452	GTF3A/BRF1/GTF3C1	3
Signaling by FGFR4:Reactome	Signaling by FGFR4:Reactome	3/722	41/12994	0.400328	0.400328	0.983452	MKNK1/KLB/FGF9	3
Rab regulation of trafficking:Reactome	Rab regulation of trafficking:Reactome	8/722	126/12994	0.401369	0.401369	0.983452	DENND1B/TBC1D24/TBC1D20/RAB27B/TRAPPC6A/RAB3A/RAB9B/MADD	8
Signaling by Receptor Tyrosine Kinases:Reactome	Signaling by Receptor Tyrosine Kinases:Reactome	25/722	423/12994	0.403831	0.403831	0.983452	EGF/VEGFB/NRG4/MKNK1/PSEN2/FGFR1/ATP6AP1/KLB/COL4A3/CXCL12/VEGFA/DNM1/FGF9/FGFRL1/ELMO2/TCIRG1/COL4A4/COL9A1/COL4A5/PIK3R2/ATP6V1E2/NTRK2/SHC3/PTPN3/ERBB4	25
Celecoxib Pathway, Pharmacodynamics:PharmGKB	Celecoxib Pathway, Pharmacodynamics:PharmGKB	4/722	58/12994	0.403998	0.403998	0.983452	CASP9/ATP2A3/VEGFA/DDIT3	4
Endometrial cancer - Homo sapiens (human):KEGG	Endometrial cancer - Homo sapiens (human):KEGG	4/722	58/12994	0.403998	0.403998	0.983452	EGF/CASP9/PIK3R2/CCND1	4
Signaling by BRAF and RAF fusions:Reactome	Signaling by BRAF and RAF fusions:Reactome	4/722	58/12994	0.403998	0.403998	0.983452	PEBP1/CNKSR2/ITGA2B/FAM131B	4
Viral myocarditis - Homo sapiens (human):KEGG	Viral myocarditis - Homo sapiens (human):KEGG	4/722	58/12994	0.403998	0.403998	0.983452	DMD/CASP9/CD80/CCND1	4
Beta-catenin independent WNT signaling:Reactome	Beta-catenin independent WNT signaling:Reactome	6/722	92/12994	0.404223	0.404223	0.983452	PLCB1/GNG7/VANGL2/NLK/GNB3/WNT5A	6
Peptide GPCRs:Wikipathways	Peptide GPCRs:Wikipathways	5/722	75/12994	0.40477	0.40477	0.983452	GRPR/SSTR1/GALR3/AGTR2/OPRL1	5
Activation of G protein gated Potassium channels:Reactome	Activation of G protein gated Potassium channels:Reactome	2/722	25/12994	0.408343	0.408343	0.983452	GNG7/GNB3	2
alpha-Linolenic acid metabolism - Homo sapiens (human):KEGG	alpha-Linolenic acid metabolism - Homo sapiens (human):KEGG	2/722	25/12994	0.408343	0.408343	0.983452	PLA2G1B/PLA2G10	2
EGFR downregulation:Reactome	EGFR downregulation:Reactome	2/722	25/12994	0.408343	0.408343	0.983452	EGF/PTPN3	2
G protein gated Potassium channels:Reactome	G protein gated Potassium channels:Reactome	2/722	25/12994	0.408343	0.408343	0.983452	GNG7/GNB3	2
gluconeogenesis:HumanCyc	gluconeogenesis:HumanCyc	2/722	25/12994	0.408343	0.408343	0.983452	FBP1/FBP2	2
IL-7 Signaling Pathway:Wikipathways	IL-7 Signaling Pathway:Wikipathways	2/722	25/12994	0.408343	0.408343	0.983452	PIK3R2/CCND1	2
Inhibition of voltage gated Ca2+ channels via Gbeta/gamma subunits:Reactome	Inhibition of voltage gated Ca2+ channels via Gbeta/gamma subunits:Reactome	2/722	25/12994	0.408343	0.408343	0.983452	GNG7/GNB3	2
Methionine Cysteine metabolism:INOH	Methionine Cysteine metabolism:INOH	2/722	25/12994	0.408343	0.408343	0.983452	MAT1A/AHCYL2	2
Nitric oxide stimulates guanylate cyclase:Reactome	Nitric oxide stimulates guanylate cyclase:Reactome	2/722	25/12994	0.408343	0.408343	0.983452	NOS1/KCNMA1	2
Saturated fatty acids beta-oxidation:EHMN	Saturated fatty acids beta-oxidation:EHMN	2/722	25/12994	0.408343	0.408343	0.983452	ACOX2/ACOT8	2
EGF-EGFR Signaling Pathway:Wikipathways	EGF-EGFR Signaling Pathway:Wikipathways	10/722	162/12994	0.412696	0.412696	0.983452	EGF/PEBP1/PLCE1/IQSEC1/MAPK9/DNM1/PIK3C2B/MT-CO2/PIK3R2/MAP3K4	10
actions of nitric oxide in the heart:BioCarta	actions of nitric oxide in the heart:BioCarta	3/722	42/12994	0.415487	0.415487	0.983452	GUCY2C/VEGFA/RYR2	3
Hair Follicle Development- Induction (Part 1 of 3):Wikipathways	Hair Follicle Development- Induction (Part 1 of 3):Wikipathways	3/722	42/12994	0.415487	0.415487	0.983452	EGF/FGFR1/LRP6	3
Metabolic reprogramming in colon cancer:Wikipathways	Metabolic reprogramming in colon cancer:Wikipathways	3/722	42/12994	0.415487	0.415487	0.983452	PDHA1/PSAT1/GLS	3
Pre-NOTCH Expression and Processing:Reactome	Pre-NOTCH Expression and Processing:Reactome	3/722	42/12994	0.415487	0.415487	0.983452	TNRC6B/TNRC6A/CCND1	3
Phospholipase D signaling pathway - Homo sapiens (human):KEGG	Phospholipase D signaling pathway - Homo sapiens (human):KEGG	9/722	145/12994	0.415572	0.415572	0.983452	EGF/PLCB1/DNM1/GNAS/AGPAT1/PIK3R2/ADCY1/SHC3/DGKZ	9
purine nucleotides <i>de novo</i> biosynthesis:HumanCyc	purine nucleotides <i>de novo</i> biosynthesis:HumanCyc	4/722	59/12994	0.416705	0.416705	0.983452	ADSSL1/MT-ATP6/MT-ATP8/AK3	4
superpathway of purine nucleotide salvage:HumanCyc	superpathway of purine nucleotide salvage:HumanCyc	4/722	59/12994	0.416705	0.416705	0.983452	ADSSL1/MT-ATP6/MT-ATP8/AK3	4
VEGF signaling pathway - Homo sapiens (human):KEGG	VEGF signaling pathway - Homo sapiens (human):KEGG	4/722	59/12994	0.416705	0.416705	0.983452	CASP9/NFATC2/VEGFA/PIK3R2	4
cGMP-PKG signaling pathway - Homo sapiens (human):KEGG	cGMP-PKG signaling pathway - Homo sapiens (human):KEGG	10/722	163/12994	0.420276	0.420276	0.983452	PLCB1/GATA4/NFATC2/ATP2A3/CALML6/SLC8A2/ATP1B2/KCNMA1/ADCY1/PPIF	10
Fertilization:Reactome	Fertilization:Reactome	2/722	26/12994	0.427938	0.427938	0.983452	IZUMO1/IZUMO4	2
Glypican 1 network:PID	Glypican 1 network:PID	2/722	26/12994	0.427938	0.427938	0.983452	FGFR1/VEGFA	2
Maturity onset diabetes of the young - Homo sapiens (human):KEGG	Maturity onset diabetes of the young - Homo sapiens (human):KEGG	2/722	26/12994	0.427938	0.427938	0.983452	HNF4A/HNF1A	2
Metal ion SLC transporters:Reactome	Metal ion SLC transporters:Reactome	2/722	26/12994	0.427938	0.427938	0.983452	SLC41A1/SLC39A5	2
S1P3 pathway:PID	S1P3 pathway:PID	2/722	26/12994	0.427938	0.427938	0.983452	VEGFA/S1PR3	2
Signaling by BMP:Reactome	Signaling by BMP:Reactome	2/722	26/12994	0.427938	0.427938	0.983452	AMHR2/ACVR2A	2
Sphingolipid pathway:Wikipathways	Sphingolipid pathway:Wikipathways	2/722	26/12994	0.427938	0.427938	0.983452	GAL3ST1/ASAH2	2
Surfactant metabolism:Reactome	Surfactant metabolism:Reactome	2/722	26/12994	0.427938	0.427938	0.983452	NAPSA/GATA6	2
TNFR1-induced NFkappaB signaling pathway:Reactome	TNFR1-induced NFkappaB signaling pathway:Reactome	2/722	26/12994	0.427938	0.427938	0.983452	USP2/BIRC2	2
Hedgehog ,off, state:Reactome	Hedgehog ,off, state:Reactome	3/722	43/12994	0.430521	0.430521	0.983452	GNAS/NUMB/ADCY1	3
Kinesins:Reactome	Kinesins:Reactome	3/722	43/12994	0.430521	0.430521	0.983452	KLC4/KIFC2/KIF12	3
Vitamin A and Carotenoid Metabolism:Wikipathways	Vitamin A and Carotenoid Metabolism:Wikipathways	3/722	43/12994	0.430521	0.430521	0.983452	CYP2E1/SULT1A1/RDH12	3
Cholinergic synapse - Homo sapiens (human):KEGG	Cholinergic synapse - Homo sapiens (human):KEGG	7/722	112/12994	0.430608	0.430608	0.983452	PLCB1/GNG7/CAMK2G/CHRNA7/PIK3R2/ADCY1/GNB3	7
GPCR signaling-cholera toxin:INOH	GPCR signaling-cholera toxin:INOH	16/722	270/12994	0.432063	0.432063	0.983452	EGF/VEGFB/NRG4/LHB/GDF10/VEGFA/GNAS/FGF9/CGB3/ADCY1/AGTR2/JAG2/GNB3/CD80/WNT5A/MSTN	16
acetone degradation I (to methylglyoxal):HumanCyc	acetone degradation I (to methylglyoxal):HumanCyc	1/722	10/12994	0.435536	0.435536	0.983452	CYP2E1	1
Acetylcholine regulates insulin secretion:Reactome	Acetylcholine regulates insulin secretion:Reactome	1/722	10/12994	0.435536	0.435536	0.983452	PLCB1	1
Activation of the AP-1 family of transcription factors:Reactome	Activation of the AP-1 family of transcription factors:Reactome	1/722	10/12994	0.435536	0.435536	0.983452	MAPK9	1
Adenylate cyclase activating pathway:Reactome	Adenylate cyclase activating pathway:Reactome	1/722	10/12994	0.435536	0.435536	0.983452	ADCY1	1
Bicarbonate transporters:Reactome	Bicarbonate transporters:Reactome	1/722	10/12994	0.435536	0.435536	0.983452	AHCYL2	1
dolichyl-diphosphooligosaccharide biosynthesis:HumanCyc	dolichyl-diphosphooligosaccharide biosynthesis:HumanCyc	1/722	10/12994	0.435536	0.435536	0.983452	DPM3	1
Fluoropyrimidine Pathway, Pharmacodynamics:PharmGKB	Fluoropyrimidine Pathway, Pharmacodynamics:PharmGKB	1/722	10/12994	0.435536	0.435536	0.983452	ERCC2	1
Gap junction degradation:Reactome	Gap junction degradation:Reactome	1/722	10/12994	0.435536	0.435536	0.983452	DNM1	1
Hyaluronan uptake and degradation:Reactome	Hyaluronan uptake and degradation:Reactome	1/722	10/12994	0.435536	0.435536	0.983452	GUSB	1
Intracellular Signalling Through FSH Receptor and Follicle Stimulating Hormone:SMPDB	Intracellular Signalling Through FSH Receptor and Follicle Stimulating Hormone:SMPDB	1/722	10/12994	0.435536	0.435536	0.983452	GNAS	1
Ligand-independent caspase activation via DCC:Reactome	Ligand-independent caspase activation via DCC:Reactome	1/722	10/12994	0.435536	0.435536	0.983452	CASP9	1
Metabolism of ingested SeMet, Sec, MeSec into H2Se:Reactome	Metabolism of ingested SeMet, Sec, MeSec into H2Se:Reactome	1/722	10/12994	0.435536	0.435536	0.983452	MAT1A	1
NS1 Mediated Effects on Host Pathways:Reactome	NS1 Mediated Effects on Host Pathways:Reactome	1/722	10/12994	0.435536	0.435536	0.983452	KPNA5	1
Organic cation transport:Reactome	Organic cation transport:Reactome	1/722	10/12994	0.435536	0.435536	0.983452	SLC22A18	1
putrescine degradation III:HumanCyc	putrescine degradation III:HumanCyc	1/722	10/12994	0.435536	0.435536	0.983452	SAT2	1
RUNX1 and FOXP3 control the development of regulatory T lymphocytes (Tregs):Reactome	RUNX1 and FOXP3 control the development of regulatory T lymphocytes (Tregs):Reactome	1/722	10/12994	0.435536	0.435536	0.983452	NFATC2	1
RUNX3 regulates p14-ARF:Reactome	RUNX3 regulates p14-ARF:Reactome	1/722	10/12994	0.435536	0.435536	0.983452	CCND1	1
Tamoxifen Action Pathway:SMPDB	Tamoxifen Action Pathway:SMPDB	1/722	10/12994	0.435536	0.435536	0.983452	SULT1A1	1
Tamoxifen Metabolism Pathway:SMPDB	Tamoxifen Metabolism Pathway:SMPDB	1/722	10/12994	0.435536	0.435536	0.983452	SULT1A1	1
Urea cycle:Reactome	Urea cycle:Reactome	1/722	10/12994	0.435536	0.435536	0.983452	OTC	1
Vitamin D (calciferol) metabolism:Reactome	Vitamin D (calciferol) metabolism:Reactome	1/722	10/12994	0.435536	0.435536	0.983452	CUBN	1
Zinc influx into cells by the SLC39 gene family:Reactome	Zinc influx into cells by the SLC39 gene family:Reactome	1/722	10/12994	0.435536	0.435536	0.983452	SLC39A5	1
Acebutolol Action Pathway:SMPDB	Acebutolol Action Pathway:SMPDB	4/722	61/12994	0.44192	0.44192	0.983452	PLCB1/SNTB1/RYR2/ATP1B2	4
Alprenolol Action Pathway:SMPDB	Alprenolol Action Pathway:SMPDB	4/722	61/12994	0.44192	0.44192	0.983452	PLCB1/SNTB1/RYR2/ATP1B2	4
Amiodarone Action Pathway:SMPDB	Amiodarone Action Pathway:SMPDB	4/722	61/12994	0.44192	0.44192	0.983452	PLCB1/SNTB1/RYR2/ATP1B2	4
Amlodipine Action Pathway:SMPDB	Amlodipine Action Pathway:SMPDB	4/722	61/12994	0.44192	0.44192	0.983452	PLCB1/SNTB1/RYR2/ATP1B2	4
Angiogenesis overview:Wikipathways	Angiogenesis overview:Wikipathways	4/722	61/12994	0.44192	0.44192	0.983452	PLA2G1B/FGFR1/GRB14/VEGFA	4
Arbutamine Action Pathway:SMPDB	Arbutamine Action Pathway:SMPDB	4/722	61/12994	0.44192	0.44192	0.983452	PLCB1/SNTB1/RYR2/ATP1B2	4
Atenolol Action Pathway:SMPDB	Atenolol Action Pathway:SMPDB	4/722	61/12994	0.44192	0.44192	0.983452	PLCB1/SNTB1/RYR2/ATP1B2	4
Betaxolol Action Pathway:SMPDB	Betaxolol Action Pathway:SMPDB	4/722	61/12994	0.44192	0.44192	0.983452	PLCB1/SNTB1/RYR2/ATP1B2	4
Bevantolol Action Pathway:SMPDB	Bevantolol Action Pathway:SMPDB	4/722	61/12994	0.44192	0.44192	0.983452	PLCB1/SNTB1/RYR2/ATP1B2	4
Bisoprolol Action Pathway:SMPDB	Bisoprolol Action Pathway:SMPDB	4/722	61/12994	0.44192	0.44192	0.983452	PLCB1/SNTB1/RYR2/ATP1B2	4
Bopindolol Action Pathway:SMPDB	Bopindolol Action Pathway:SMPDB	4/722	61/12994	0.44192	0.44192	0.983452	PLCB1/SNTB1/RYR2/ATP1B2	4
Bupranolol Action Pathway:SMPDB	Bupranolol Action Pathway:SMPDB	4/722	61/12994	0.44192	0.44192	0.983452	PLCB1/SNTB1/RYR2/ATP1B2	4
Carteolol Action Pathway:SMPDB	Carteolol Action Pathway:SMPDB	4/722	61/12994	0.44192	0.44192	0.983452	PLCB1/SNTB1/RYR2/ATP1B2	4
Diltiazem Action Pathway:SMPDB	Diltiazem Action Pathway:SMPDB	4/722	61/12994	0.44192	0.44192	0.983452	PLCB1/SNTB1/RYR2/ATP1B2	4
Disopyramide Action Pathway:SMPDB	Disopyramide Action Pathway:SMPDB	4/722	61/12994	0.44192	0.44192	0.983452	PLCB1/SNTB1/RYR2/ATP1B2	4
Dobutamine Action Pathway:SMPDB	Dobutamine Action Pathway:SMPDB	4/722	61/12994	0.44192	0.44192	0.983452	PLCB1/SNTB1/RYR2/ATP1B2	4
Epinephrine Action Pathway:SMPDB	Epinephrine Action Pathway:SMPDB	4/722	61/12994	0.44192	0.44192	0.983452	PLCB1/SNTB1/RYR2/ATP1B2	4
Esmolol Action Pathway:SMPDB	Esmolol Action Pathway:SMPDB	4/722	61/12994	0.44192	0.44192	0.983452	PLCB1/SNTB1/RYR2/ATP1B2	4
Felodipine Action Pathway:SMPDB	Felodipine Action Pathway:SMPDB	4/722	61/12994	0.44192	0.44192	0.983452	PLCB1/SNTB1/RYR2/ATP1B2	4
Flecainide Action Pathway:SMPDB	Flecainide Action Pathway:SMPDB	4/722	61/12994	0.44192	0.44192	0.983452	PLCB1/SNTB1/RYR2/ATP1B2	4
Fosphenytoin (Antiarrhythmic) Action Pathway:SMPDB	Fosphenytoin (Antiarrhythmic) Action Pathway:SMPDB	4/722	61/12994	0.44192	0.44192	0.983452	PLCB1/SNTB1/RYR2/ATP1B2	4
Ibutilide Action Pathway:SMPDB	Ibutilide Action Pathway:SMPDB	4/722	61/12994	0.44192	0.44192	0.983452	PLCB1/SNTB1/RYR2/ATP1B2	4
Isoprenaline Action Pathway:SMPDB	Isoprenaline Action Pathway:SMPDB	4/722	61/12994	0.44192	0.44192	0.983452	PLCB1/SNTB1/RYR2/ATP1B2	4
Isradipine Action Pathway:SMPDB	Isradipine Action Pathway:SMPDB	4/722	61/12994	0.44192	0.44192	0.983452	PLCB1/SNTB1/RYR2/ATP1B2	4
Levobunolol Action Pathway:SMPDB	Levobunolol Action Pathway:SMPDB	4/722	61/12994	0.44192	0.44192	0.983452	PLCB1/SNTB1/RYR2/ATP1B2	4
Metipranolol Action Pathway:SMPDB	Metipranolol Action Pathway:SMPDB	4/722	61/12994	0.44192	0.44192	0.983452	PLCB1/SNTB1/RYR2/ATP1B2	4
Metoprolol Action Pathway:SMPDB	Metoprolol Action Pathway:SMPDB	4/722	61/12994	0.44192	0.44192	0.983452	PLCB1/SNTB1/RYR2/ATP1B2	4
Mexiletine Action Pathway:SMPDB	Mexiletine Action Pathway:SMPDB	4/722	61/12994	0.44192	0.44192	0.983452	PLCB1/SNTB1/RYR2/ATP1B2	4
Muscle/Heart Contraction:SMPDB	Muscle/Heart Contraction:SMPDB	4/722	61/12994	0.44192	0.44192	0.983452	PLCB1/SNTB1/RYR2/ATP1B2	4
Nadolol Action Pathway:SMPDB	Nadolol Action Pathway:SMPDB	4/722	61/12994	0.44192	0.44192	0.983452	PLCB1/SNTB1/RYR2/ATP1B2	4
Nebivolol Action Pathway:SMPDB	Nebivolol Action Pathway:SMPDB	4/722	61/12994	0.44192	0.44192	0.983452	PLCB1/SNTB1/RYR2/ATP1B2	4
Nifedipine Action Pathway:SMPDB	Nifedipine Action Pathway:SMPDB	4/722	61/12994	0.44192	0.44192	0.983452	PLCB1/SNTB1/RYR2/ATP1B2	4
Nimodipine Action Pathway:SMPDB	Nimodipine Action Pathway:SMPDB	4/722	61/12994	0.44192	0.44192	0.983452	PLCB1/SNTB1/RYR2/ATP1B2	4
Nisoldipine Action Pathway:SMPDB	Nisoldipine Action Pathway:SMPDB	4/722	61/12994	0.44192	0.44192	0.983452	PLCB1/SNTB1/RYR2/ATP1B2	4
Nitrendipine Action Pathway:SMPDB	Nitrendipine Action Pathway:SMPDB	4/722	61/12994	0.44192	0.44192	0.983452	PLCB1/SNTB1/RYR2/ATP1B2	4
Oncogenic MAPK signaling:Reactome	Oncogenic MAPK signaling:Reactome	4/722	61/12994	0.44192	0.44192	0.983452	PEBP1/CNKSR2/ITGA2B/FAM131B	4
Oxprenolol Action Pathway:SMPDB	Oxprenolol Action Pathway:SMPDB	4/722	61/12994	0.44192	0.44192	0.983452	PLCB1/SNTB1/RYR2/ATP1B2	4
Penbutolol Action Pathway:SMPDB	Penbutolol Action Pathway:SMPDB	4/722	61/12994	0.44192	0.44192	0.983452	PLCB1/SNTB1/RYR2/ATP1B2	4
Pindolol Action Pathway:SMPDB	Pindolol Action Pathway:SMPDB	4/722	61/12994	0.44192	0.44192	0.983452	PLCB1/SNTB1/RYR2/ATP1B2	4
Practolol Action Pathway:SMPDB	Practolol Action Pathway:SMPDB	4/722	61/12994	0.44192	0.44192	0.983452	PLCB1/SNTB1/RYR2/ATP1B2	4
Procainamide (Antiarrhythmic) Action Pathway:SMPDB	Procainamide (Antiarrhythmic) Action Pathway:SMPDB	4/722	61/12994	0.44192	0.44192	0.983452	PLCB1/SNTB1/RYR2/ATP1B2	4
Propranolol Action Pathway:SMPDB	Propranolol Action Pathway:SMPDB	4/722	61/12994	0.44192	0.44192	0.983452	PLCB1/SNTB1/RYR2/ATP1B2	4
Quinidine Action Pathway:SMPDB	Quinidine Action Pathway:SMPDB	4/722	61/12994	0.44192	0.44192	0.983452	PLCB1/SNTB1/RYR2/ATP1B2	4
Sotalol Action Pathway:SMPDB	Sotalol Action Pathway:SMPDB	4/722	61/12994	0.44192	0.44192	0.983452	PLCB1/SNTB1/RYR2/ATP1B2	4
Timolol Action Pathway:SMPDB	Timolol Action Pathway:SMPDB	4/722	61/12994	0.44192	0.44192	0.983452	PLCB1/SNTB1/RYR2/ATP1B2	4
Tocainide Action Pathway:SMPDB	Tocainide Action Pathway:SMPDB	4/722	61/12994	0.44192	0.44192	0.983452	PLCB1/SNTB1/RYR2/ATP1B2	4
Verapamil Action Pathway:SMPDB	Verapamil Action Pathway:SMPDB	4/722	61/12994	0.44192	0.44192	0.983452	PLCB1/SNTB1/RYR2/ATP1B2	4
GPCR signaling-G alpha s Epac and ERK:INOH	GPCR signaling-G alpha s Epac and ERK:INOH	16/722	272/12994	0.443899	0.443899	0.983452	EGF/VEGFB/NRG4/LHB/GDF10/VEGFA/GNAS/FGF9/CGB3/ADCY1/AGTR2/JAG2/GNB3/CD80/WNT5A/MSTN	16
Dopaminergic synapse - Homo sapiens (human):KEGG	Dopaminergic synapse - Homo sapiens (human):KEGG	8/722	131/12994	0.444099	0.444099	0.983452	PLCB1/DDC/CALML6/GNG7/MAPK9/GNAS/CAMK2G/GNB3	8
ABC transporters - Homo sapiens (human):KEGG	ABC transporters - Homo sapiens (human):KEGG	3/722	44/12994	0.445412	0.445412	0.983452	ABCA2/ABCD1/ABCA7	3
Morphine Action Pathway:SMPDB	Morphine Action Pathway:SMPDB	3/722	44/12994	0.445412	0.445412	0.983452	ERP29/PDIA2/ATP1B2	3
nfat and hypertrophy of the heart:BioCarta	nfat and hypertrophy of the heart:BioCarta	3/722	44/12994	0.445412	0.445412	0.983452	GATA4/CAMKK1/ATP2A3	3
WNT-Core:Signalink	WNT-Core:Signalink	3/722	44/12994	0.445412	0.445412	0.983452	LRP6/WNT5A/HNF1A	3
Vitamin D Receptor Pathway:Wikipathways	Vitamin D Receptor Pathway:Wikipathways	11/722	184/12994	0.445866	0.445866	0.983452	CRACR2B/NFATC2/CEBPA/ABCD1/TNFSF4/COL13A1/ID4/HNF1A/CCND1/PTHLH/TRPV5	11
corticosteroids and cardioprotection:BioCarta	corticosteroids and cardioprotection:BioCarta	2/722	27/12994	0.447187	0.447187	0.983452	CXCL12/GNAS	2
CREB phosphorylation through the activation of Ras:Reactome	CREB phosphorylation through the activation of Ras:Reactome	2/722	27/12994	0.447187	0.447187	0.983452	CAMK2G/ACTN2	2
Downstream signaling of activated FGFR4:Reactome	Downstream signaling of activated FGFR4:Reactome	2/722	27/12994	0.447187	0.447187	0.983452	KLB/FGF9	2
Endogenous sterols:Reactome	Endogenous sterols:Reactome	2/722	27/12994	0.447187	0.447187	0.983452	CYP46A1/CYP4V2	2
Photodynamic therapy-induced unfolded protein response:Wikipathways	Photodynamic therapy-induced unfolded protein response:Wikipathways	2/722	27/12994	0.447187	0.447187	0.983452	ERP27/DDIT3	2
RNA Polymerase III Transcription Initiation From Type 2 Promoter:Reactome	RNA Polymerase III Transcription Initiation From Type 2 Promoter:Reactome	2/722	27/12994	0.447187	0.447187	0.983452	BRF1/GTF3C1	2
The oncogenic action of 2-hydroxyglutarate:SMPDB	The oncogenic action of 2-hydroxyglutarate:SMPDB	2/722	27/12994	0.447187	0.447187	0.983452	TET1/PDHA1	2
thrombin signaling and protease-activated receptors:BioCarta	thrombin signaling and protease-activated receptors:BioCarta	2/722	27/12994	0.447187	0.447187	0.983452	PLCB1/ADCY1	2
transcription factor creb and its extracellular signals:BioCarta	transcription factor creb and its extracellular signals:BioCarta	2/722	27/12994	0.447187	0.447187	0.983452	GNAS/CAMK2G	2
Glutamatergic synapse - Homo sapiens (human):KEGG	Glutamatergic synapse - Homo sapiens (human):KEGG	7/722	114/12994	0.448935	0.448935	0.983452	PLCB1/GNG7/GNAS/SHANK2/ADCY1/GNB3/GLS	7
Glycerophospholipid metabolism - Homo sapiens (human):KEGG	Glycerophospholipid metabolism - Homo sapiens (human):KEGG	6/722	97/12994	0.454222	0.454222	0.983452	PLA2G1B/CRLS1/AGPAT1/PLA2G10/DGKZ/ETNK2	6
LncRNA involvement in canonical Wnt signaling and colorectal cancer:Wikipathways	LncRNA involvement in canonical Wnt signaling and colorectal cancer:Wikipathways	6/722	97/12994	0.454222	0.454222	0.983452	LRP6/CTBP1/NLK/CCND2/WNT5A/CCND1	6
Prostate cancer - Homo sapiens (human):KEGG	Prostate cancer - Homo sapiens (human):KEGG	6/722	97/12994	0.454222	0.454222	0.983452	EGF/FGFR1/CASP9/PIK3R2/ETV5/CCND1	6
Carvedilol Action Pathway:SMPDB	Carvedilol Action Pathway:SMPDB	4/722	62/12994	0.454407	0.454407	0.983452	PLCB1/SNTB1/RYR2/ATP1B2	4
Labetalol Action Pathway:SMPDB	Labetalol Action Pathway:SMPDB	4/722	62/12994	0.454407	0.454407	0.983452	PLCB1/SNTB1/RYR2/ATP1B2	4
Oxidation by Cytochrome P450:Wikipathways	Oxidation by Cytochrome P450:Wikipathways	4/722	62/12994	0.454407	0.454407	0.983452	CYP46A1/CYP2E1/CYP2W1/CYP4V2	4
Hepatocellular carcinoma - Homo sapiens (human):KEGG	Hepatocellular carcinoma - Homo sapiens (human):KEGG	10/722	168/12994	0.45809	0.45809	0.983452	GSTM2/LRP6/DPF3/GSTA2/PIK3R2/GSTM3/SHC3/GSTA1/WNT5A/CCND1	10
FOXA2 and FOXA3 transcription factor networks:PID	FOXA2 and FOXA3 transcription factor networks:PID	3/722	45/12994	0.460147	0.460147	0.983452	HNF4A/CEBPA/HNF1A	3
Glycolysis and Gluconeogenesis:Wikipathways	Glycolysis and Gluconeogenesis:Wikipathways	3/722	45/12994	0.460147	0.460147	0.983452	FBP1/PDHA1/FBP2	3
RAGE:NetPath	RAGE:NetPath	3/722	45/12994	0.460147	0.460147	0.983452	MAPK9/DDIT3/CCND1	3
Retinoid metabolism and transport:Reactome	Retinoid metabolism and transport:Reactome	3/722	45/12994	0.460147	0.460147	0.983452	PNLIP/CLPS/PNLIPRP1	3
Signaling by Retinoic Acid:Reactome	Signaling by Retinoic Acid:Reactome	3/722	45/12994	0.460147	0.460147	0.983452	PDHA1/DHRS4/DHRS4L1	3
Gene Silencing by RNA:Reactome	Gene Silencing by RNA:Reactome	8/722	133/12994	0.461086	0.461086	0.983452	PLD6/TNRC6B/NUP210/TNRC6A/PIWIL2/HIST4H4/POM121/HIST1H2BN	8
Acyl chain remodelling of PC:Reactome	Acyl chain remodelling of PC:Reactome	2/722	28/12994	0.466065	0.466065	0.983452	PLA2G1B/PLA2G10	2
EGF:INOH	EGF:INOH	2/722	28/12994	0.466065	0.466065	0.983452	EGF/SHC3	2
G-protein activation:Reactome	G-protein activation:Reactome	2/722	28/12994	0.466065	0.466065	0.983452	GNG7/GNB3	2
GPCR GroupI metabotropic glutamate receptor:INOH	GPCR GroupI metabotropic glutamate receptor:INOH	2/722	28/12994	0.466065	0.466065	0.983452	PLCB1/GNB3	2
IL8- and CXCR1-mediated signaling events:PID	IL8- and CXCR1-mediated signaling events:PID	2/722	28/12994	0.466065	0.466065	0.983452	PLCB1/DNM1	2
Keratan sulfate biosynthesis:Reactome	Keratan sulfate biosynthesis:Reactome	2/722	28/12994	0.466065	0.466065	0.983452	B4GAT1/B4GALT4	2
Phospholipid Biosynthesis:SMPDB	Phospholipid Biosynthesis:SMPDB	2/722	28/12994	0.466065	0.466065	0.983452	CRLS1/AGPAT1	2
Phototransduction - Homo sapiens (human):KEGG	Phototransduction - Homo sapiens (human):KEGG	2/722	28/12994	0.466065	0.466065	0.983452	GUCA1C/CALML6	2
Recycling pathway of L1:Reactome	Recycling pathway of L1:Reactome	2/722	28/12994	0.466065	0.466065	0.983452	DNM1/NUMB	2
Regulation of RUNX2 expression and activity:Reactome	Regulation of RUNX2 expression and activity:Reactome	2/722	28/12994	0.466065	0.466065	0.983452	FBXW7/PPARGC1B	2
TWEAK:NetPath	TWEAK:NetPath	2/722	28/12994	0.466065	0.466065	0.983452	MAPK9/BIRC2	2
Wnt signaling network:PID	Wnt signaling network:PID	2/722	28/12994	0.466065	0.466065	0.983452	LRP6/WNT5A	2
Arachidonic acid metabolism - Homo sapiens (human):KEGG	Arachidonic acid metabolism - Homo sapiens (human):KEGG	4/722	63/12994	0.4668	0.4668	0.983452	PLA2G1B/EPHX2/CYP2E1/PLA2G10	4
Endochondral Ossification:Wikipathways	Endochondral Ossification:Wikipathways	4/722	63/12994	0.4668	0.4668	0.983452	ENPP1/FGFR1/VEGFA/PTHLH	4
Lidocaine (Antiarrhythmic) Action Pathway:SMPDB	Lidocaine (Antiarrhythmic) Action Pathway:SMPDB	4/722	63/12994	0.4668	0.4668	0.983452	PLCB1/SNTB1/RYR2/ATP1B2	4
MECP2 and Associated Rett Syndrome:Wikipathways	MECP2 and Associated Rett Syndrome:Wikipathways	4/722	63/12994	0.4668	0.4668	0.983452	GAMT/TET1/NREP/TET2	4
Synaptic vesicle cycle - Homo sapiens (human):KEGG	Synaptic vesicle cycle - Homo sapiens (human):KEGG	4/722	63/12994	0.4668	0.4668	0.983452	DNM1/TCIRG1/ATP6V1E2/RAB3A	4
Synthesis of substrates in N-glycan biosythesis:Reactome	Synthesis of substrates in N-glycan biosythesis:Reactome	4/722	63/12994	0.4668	0.4668	0.983452	DPM3/NUDT14/ST3GAL5/DOLPP1	4
ALK2 signaling events:PID	ALK2 signaling events:PID	1/722	11/12994	0.466924	0.466924	0.983452	AMHR2	1
Alpha6 beta4 integrin-ligand interactions:PID	Alpha6 beta4 integrin-ligand interactions:PID	1/722	11/12994	0.466924	0.466924	0.983452	ITGA6	1
Androgen biosynthesis:Reactome	Androgen biosynthesis:Reactome	1/722	11/12994	0.466924	0.466924	0.983452	LHB	1
apoptotic dna-fragmentation and tissue homeostasis:BioCarta	apoptotic dna-fragmentation and tissue homeostasis:BioCarta	1/722	11/12994	0.466924	0.466924	0.983452	HMGB1	1
Betazole Action Pathway:SMPDB	Betazole Action Pathway:SMPDB	1/722	11/12994	0.466924	0.466924	0.983452	ATP4A	1
Biotin transport and metabolism:Reactome	Biotin transport and metabolism:Reactome	1/722	11/12994	0.466924	0.466924	0.983452	ACACB	1
Cimetidine Action Pathway:SMPDB	Cimetidine Action Pathway:SMPDB	1/722	11/12994	0.466924	0.466924	0.983452	ATP4A	1
CLEC7A (Dectin-1) induces NFAT activation:Reactome	CLEC7A (Dectin-1) induces NFAT activation:Reactome	1/722	11/12994	0.466924	0.466924	0.983452	NFATC2	1
Congenital disorder of glycosylation CDG-IId:SMPDB	Congenital disorder of glycosylation CDG-IId:SMPDB	1/722	11/12994	0.466924	0.466924	0.983452	GALT	1
cxcr4 signaling pathway:BioCarta	cxcr4 signaling pathway:BioCarta	1/722	11/12994	0.466924	0.466924	0.983452	CXCL12	1
CYP2E1 reactions:Reactome	CYP2E1 reactions:Reactome	1/722	11/12994	0.466924	0.466924	0.983452	CYP2E1	1
eNOS activation:Reactome	eNOS activation:Reactome	1/722	11/12994	0.466924	0.466924	0.983452	ZDHHC21	1
Esomeprazole Action Pathway:SMPDB	Esomeprazole Action Pathway:SMPDB	1/722	11/12994	0.466924	0.466924	0.983452	ATP4A	1
Famotidine Action Pathway:SMPDB	Famotidine Action Pathway:SMPDB	1/722	11/12994	0.466924	0.466924	0.983452	ATP4A	1
GAB1 signalosome:Reactome	GAB1 signalosome:Reactome	1/722	11/12994	0.466924	0.466924	0.983452	EGF	1
Gastric Acid Production:SMPDB	Gastric Acid Production:SMPDB	1/722	11/12994	0.466924	0.466924	0.983452	ATP4A	1
GLUT-1 deficiency syndrome:SMPDB	GLUT-1 deficiency syndrome:SMPDB	1/722	11/12994	0.466924	0.466924	0.983452	GALT	1
Glycogen synthesis:Reactome	Glycogen synthesis:Reactome	1/722	11/12994	0.466924	0.466924	0.983452	GYG2	1
Highly calcium permeable postsynaptic nicotinic acetylcholine receptors:Reactome	Highly calcium permeable postsynaptic nicotinic acetylcholine receptors:Reactome	1/722	11/12994	0.466924	0.466924	0.983452	CHRNA7	1
IL-5 signaling:INOH	IL-5 signaling:INOH	1/722	11/12994	0.466924	0.466924	0.983452	SHC3	1
Lactose Degradation:SMPDB	Lactose Degradation:SMPDB	1/722	11/12994	0.466924	0.466924	0.983452	ATP1B2	1
Lactose Intolerance:SMPDB	Lactose Intolerance:SMPDB	1/722	11/12994	0.466924	0.466924	0.983452	ATP1B2	1
Lactose Synthesis:SMPDB	Lactose Synthesis:SMPDB	1/722	11/12994	0.466924	0.466924	0.983452	GALT	1
Lansoprazole Action Pathway:SMPDB	Lansoprazole Action Pathway:SMPDB	1/722	11/12994	0.466924	0.466924	0.983452	ATP4A	1
Metiamide Action Pathway:SMPDB	Metiamide Action Pathway:SMPDB	1/722	11/12994	0.466924	0.466924	0.983452	ATP4A	1
mitochondrial fatty acid beta-oxidation of saturated fatty acids:Reactome	mitochondrial fatty acid beta-oxidation of saturated fatty acids:Reactome	1/722	11/12994	0.466924	0.466924	0.983452	ACSM6	1
Nizatidine Action Pathway:SMPDB	Nizatidine Action Pathway:SMPDB	1/722	11/12994	0.466924	0.466924	0.983452	ATP4A	1
Nucleotide Excision Repair:SMPDB	Nucleotide Excision Repair:SMPDB	1/722	11/12994	0.466924	0.466924	0.983452	ERCC2	1
Omeprazole Action Pathway:SMPDB	Omeprazole Action Pathway:SMPDB	1/722	11/12994	0.466924	0.466924	0.983452	ATP4A	1
Pantoprazole Action Pathway:SMPDB	Pantoprazole Action Pathway:SMPDB	1/722	11/12994	0.466924	0.466924	0.983452	ATP4A	1
pertussis toxin-insensitive ccr5 signaling in macrophage:BioCarta	pertussis toxin-insensitive ccr5 signaling in macrophage:BioCarta	1/722	11/12994	0.466924	0.466924	0.983452	CXCL12	1
Pirenzepine Action Pathway:SMPDB	Pirenzepine Action Pathway:SMPDB	1/722	11/12994	0.466924	0.466924	0.983452	ATP4A	1
POU5F1 (OCT4), SOX2, NANOG repress genes related to differentiation:Reactome	POU5F1 (OCT4), SOX2, NANOG repress genes related to differentiation:Reactome	1/722	11/12994	0.466924	0.466924	0.983452	GATA6	1
PTF1A related regulatory pathway:Wikipathways	PTF1A related regulatory pathway:Wikipathways	1/722	11/12994	0.466924	0.466924	0.983452	RBPJL	1
Rabeprazole Action Pathway:SMPDB	Rabeprazole Action Pathway:SMPDB	1/722	11/12994	0.466924	0.466924	0.983452	ATP4A	1
Ranitidine Action Pathway:SMPDB	Ranitidine Action Pathway:SMPDB	1/722	11/12994	0.466924	0.466924	0.983452	ATP4A	1
Regulated proteolysis of p75NTR:Reactome	Regulated proteolysis of p75NTR:Reactome	1/722	11/12994	0.466924	0.466924	0.983452	PSEN2	1
RHO GTPases activate KTN1:Reactome	RHO GTPases activate KTN1:Reactome	1/722	11/12994	0.466924	0.466924	0.983452	KLC4	1
Roxatidine acetate Action Pathway:SMPDB	Roxatidine acetate Action Pathway:SMPDB	1/722	11/12994	0.466924	0.466924	0.983452	ATP4A	1
Serotonin Transporter Activity:Wikipathways	Serotonin Transporter Activity:Wikipathways	1/722	11/12994	0.466924	0.466924	0.983452	NOS1	1
Signaling by NOTCH3:Wikipathways	Signaling by NOTCH3:Wikipathways	1/722	11/12994	0.466924	0.466924	0.983452	HEY1	1
Sodium/Calcium exchangers:Reactome	Sodium/Calcium exchangers:Reactome	1/722	11/12994	0.466924	0.466924	0.983452	SLC8A2	1
Valproic Acid Metabolism Pathway:SMPDB	Valproic Acid Metabolism Pathway:SMPDB	1/722	11/12994	0.466924	0.466924	0.983452	IVD	1
ESC Pluripotency Pathways:Wikipathways	ESC Pluripotency Pathways:Wikipathways	7/722	116/12994	0.467151	0.467151	0.983452	EGF/FGFR1/LRP6/FGF9/PIK3R2/WNT5A/HNF1A	7
Cytokine-cytokine receptor interaction - Homo sapiens (human):KEGG	Cytokine-cytokine receptor interaction - Homo sapiens (human):KEGG	17/722	294/12994	0.468582	0.468582	0.983452	AMHR2/PRLR/IL17RE/IL11RA/GDF10/ACVR1C/ACKR3/CXCL12/ACKR4/BMP8A/TNFSF4/TNFSF13/CXCL11/ACVR2A/IL17D/MSTN/CCL27	17
Neurotransmitter receptors and postsynaptic signal transmission:Reactome	Neurotransmitter receptors and postsynaptic signal transmission:Reactome	9/722	152/12994	0.471495	0.471495	0.983452	PLCB1/CAMKK1/GNG7/CAMK2G/CHRNA7/ADCY1/GNB3/ACTN2/GRIP2	9
Aryl Hydrocarbon Receptor:Wikipathways	Aryl Hydrocarbon Receptor:Wikipathways	3/722	46/12994	0.47471	0.47471	0.983452	VEGFA/RET/NCOR2	3
Fanconi anemia pathway:PID	Fanconi anemia pathway:PID	3/722	46/12994	0.47471	0.47471	0.983452	FAN1/RAD9A/FANCG	3
Glycosphingolipid metabolism:Reactome	Glycosphingolipid metabolism:Reactome	3/722	46/12994	0.47471	0.47471	0.983452	GM2A/ARSA/ASAH2	3
Hedgehog signaling pathway - Homo sapiens (human):KEGG	Hedgehog signaling pathway - Homo sapiens (human):KEGG	3/722	46/12994	0.47471	0.47471	0.983452	CCND2/HHIP/CCND1	3
Meiotic synapsis:Reactome	Meiotic synapsis:Reactome	3/722	46/12994	0.47471	0.47471	0.983452	SYCP2/HIST4H4/HIST1H2BN	3
SUMOylation of RNA binding proteins:Reactome	SUMOylation of RNA binding proteins:Reactome	3/722	46/12994	0.47471	0.47471	0.983452	NUP210/PHC3/POM121	3
TNF receptor signaling pathway:PID	TNF receptor signaling pathway:PID	3/722	46/12994	0.47471	0.47471	0.983452	MAP4K2/BIRC2/MADD	3
Human cytomegalovirus infection - Homo sapiens (human):KEGG	Human cytomegalovirus infection - Homo sapiens (human):KEGG	13/722	225/12994	0.483314	0.483314	0.983452	PLCB1/CASP9/NFATC2/CXCL12/VEGFA/CALML6/GNG7/GNAS/PIK3R2/ADCY1/ARHGEF11/GNB3/CCND1	13
Gastric Cancer Network 1:Wikipathways	Gastric Cancer Network 1:Wikipathways	2/722	29/12994	0.484556	0.484556	0.983452	HIST4H4/INO80D	2
Negative regulation of FGFR3 signaling:Reactome	Negative regulation of FGFR3 signaling:Reactome	2/722	29/12994	0.484556	0.484556	0.983452	MKNK1/FGF9	2
Nephrin/Neph1 signaling in the kidney podocyte:PID	Nephrin/Neph1 signaling in the kidney podocyte:PID	2/722	29/12994	0.484556	0.484556	0.983452	NPHS1/MAPK9	2
the information processing pathway at the ifn beta enhancer:BioCarta	the information processing pathway at the ifn beta enhancer:BioCarta	2/722	29/12994	0.484556	0.484556	0.983452	GTF3A/HMGB1	2
The oncogenic action of L-2-hydroxyglutarate in Hydroxygluaricaciduria:SMPDB	The oncogenic action of L-2-hydroxyglutarate in Hydroxygluaricaciduria:SMPDB	2/722	29/12994	0.484556	0.484556	0.983452	TET1/PDHA1	2
TNFs bind their physiological receptors:Reactome	TNFs bind their physiological receptors:Reactome	2/722	29/12994	0.484556	0.484556	0.983452	TNFSF4/TNFSF13	2
VEGFR1 specific signals:PID	VEGFR1 specific signals:PID	2/722	29/12994	0.484556	0.484556	0.983452	VEGFB/VEGFA	2
Apoptosis:Reactome	Apoptosis:Reactome	7/722	118/12994	0.485221	0.485221	0.983452	CASP9/GAS2/MAPT/BCAP31/BIRC2/TP73/HMGB1	7
Estrogen signaling pathway - Homo sapiens (human):KEGG	Estrogen signaling pathway - Homo sapiens (human):KEGG	8/722	136/12994	0.486366	0.486366	0.983452	PLCB1/CALML6/GNAS/GPER1/PIK3R2/ADCY1/SHC3/KRT24	8
Ether lipid metabolism - Homo sapiens (human):KEGG	Ether lipid metabolism - Homo sapiens (human):KEGG	3/722	47/12994	0.48909	0.48909	0.983452	PLA2G1B/PLA2G10/GAL3ST1	3
Hedgehog Signaling Pathway:Wikipathways	Hedgehog Signaling Pathway:Wikipathways	3/722	47/12994	0.48909	0.48909	0.983452	CCND2/HHIP/CCND1	3
Intestinal immune network for IgA production - Homo sapiens (human):KEGG	Intestinal immune network for IgA production - Homo sapiens (human):KEGG	3/722	47/12994	0.48909	0.48909	0.983452	CXCL12/TNFSF13/CD80	3
NOTCH1 Intracellular Domain Regulates Transcription:Reactome	NOTCH1 Intracellular Domain Regulates Transcription:Reactome	3/722	47/12994	0.48909	0.48909	0.983452	FBXW7/NCOR2/HEY1	3
Sphingolipid metabolism - Homo sapiens (human):KEGG	Sphingolipid metabolism - Homo sapiens (human):KEGG	3/722	47/12994	0.48909	0.48909	0.983452	ARSA/GAL3ST1/ASAH2	3
Endocytosis - Homo sapiens (human):KEGG	Endocytosis - Homo sapiens (human):KEGG	14/722	244/12994	0.490284	0.490284	0.983452	IQSEC1/EPN3/IQSEC2/AGAP3/SH3GLB2/DNM1/LDLRAP1/VPS45/EHD4/RAB11FIP2/GIT2/RBSN/VPS37D/WASHC2A	14
Renin secretion - Homo sapiens (human):KEGG	Renin secretion - Homo sapiens (human):KEGG	4/722	65/12994	0.49127	0.49127	0.983452	PLCB1/CALML6/GNAS/KCNMA1	4
Hypertrophic cardiomyopathy (HCM) - Homo sapiens (human):KEGG	Hypertrophic cardiomyopathy (HCM) - Homo sapiens (human):KEGG	5/722	83/12994	0.492596	0.492596	0.983452	DMD/RYR2/ITGA6/TTN/ITGA2B	5
Signaling Pathways in Glioblastoma:Wikipathways	Signaling Pathways in Glioblastoma:Wikipathways	5/722	83/12994	0.492596	0.492596	0.983452	FGFR1/PIK3C2B/CCND2/PIK3R2/CCND1	5
GPCRs, Other:Wikipathways	GPCRs, Other:Wikipathways	6/722	101/12994	0.493511	0.493511	0.983452	GRPR/CELSR2/ADGRV1/ADGRD1/UTS2R/RXFP1	6
Integrin-mediated Cell Adhesion:Wikipathways	Integrin-mediated Cell Adhesion:Wikipathways	6/722	101/12994	0.493511	0.493511	0.983452	ITGA6/MYPN/PIK3R2/GIT2/SHC3/ITGA2B	6
Melanogenesis - Homo sapiens (human):KEGG	Melanogenesis - Homo sapiens (human):KEGG	6/722	101/12994	0.493511	0.493511	0.983452	PLCB1/CALML6/GNAS/CAMK2G/ADCY1/WNT5A	6
Activation of the TFAP2 (AP-2) family of transcription factors:Reactome	Activation of the TFAP2 (AP-2) family of transcription factors:Reactome	1/722	12/12994	0.496569	0.496569	0.983452	CITED2	1
Ammonia Recycling:SMPDB	Ammonia Recycling:SMPDB	1/722	12/12994	0.496569	0.496569	0.983452	AMT	1
carm1 and regulation of the estrogen receptor:BioCarta	carm1 and regulation of the estrogen receptor:BioCarta	1/722	12/12994	0.496569	0.496569	0.983452	GTF3A	1
CD28 dependent Vav1 pathway:Reactome	CD28 dependent Vav1 pathway:Reactome	1/722	12/12994	0.496569	0.496569	0.983452	CD80	1
Ethanol oxidation:Reactome	Ethanol oxidation:Reactome	1/722	12/12994	0.496569	0.496569	0.983452	ACSS1	1
FGFR3 mutant receptor activation:Reactome	FGFR3 mutant receptor activation:Reactome	1/722	12/12994	0.496569	0.496569	0.983452	FGF9	1
Gap junction trafficking:Reactome	Gap junction trafficking:Reactome	1/722	12/12994	0.496569	0.496569	0.983452	DNM1	1
Host Interactions with Influenza Factors:Reactome	Host Interactions with Influenza Factors:Reactome	1/722	12/12994	0.496569	0.496569	0.983452	KPNA5	1
Hyaluronan metabolism:Reactome	Hyaluronan metabolism:Reactome	1/722	12/12994	0.496569	0.496569	0.983452	GUSB	1
Iron metabolism in placenta:Wikipathways	Iron metabolism in placenta:Wikipathways	1/722	12/12994	0.496569	0.496569	0.983452	TF	1
isoleucine degradation:HumanCyc	isoleucine degradation:HumanCyc	1/722	12/12994	0.496569	0.496569	0.983452	BCAT1	1
mechanism of protein import into the nucleus:BioCarta	mechanism of protein import into the nucleus:BioCarta	1/722	12/12994	0.496569	0.496569	0.983452	NUP210	1
Miscellaneous substrates:Reactome	Miscellaneous substrates:Reactome	1/722	12/12994	0.496569	0.496569	0.983452	CYP2W1	1
Serotonin receptors:Reactome	Serotonin receptors:Reactome	1/722	12/12994	0.496569	0.496569	0.983452	HTR1E	1
Signaling by activated point mutants of FGFR3:Reactome	Signaling by activated point mutants of FGFR3:Reactome	1/722	12/12994	0.496569	0.496569	0.983452	FGF9	1
Tandem pore domain potassium channels:Reactome	Tandem pore domain potassium channels:Reactome	1/722	12/12994	0.496569	0.496569	0.983452	KCNK10	1
terminal <i>O</i>-glycans residues modification:HumanCyc	terminal <i>O</i>-glycans residues modification:HumanCyc	1/722	12/12994	0.496569	0.496569	0.983452	B4GAT1	1
TP53 Regulates Transcription of Caspase Activators and Caspases:Reactome	TP53 Regulates Transcription of Caspase Activators and Caspases:Reactome	1/722	12/12994	0.496569	0.496569	0.983452	TP73	1
TP53 Regulates Transcription of Death Receptors and Ligands:Reactome	TP53 Regulates Transcription of Death Receptors and Ligands:Reactome	1/722	12/12994	0.496569	0.496569	0.983452	TP73	1
Trihydroxycoprostanoyl-CoA beta-oxidation:EHMN	Trihydroxycoprostanoyl-CoA beta-oxidation:EHMN	1/722	12/12994	0.496569	0.496569	0.983452	ACOX2	1
Acetaminophen Action Pathway:SMPDB	Acetaminophen Action Pathway:SMPDB	2/722	30/12994	0.502643	0.502643	0.983452	EPHX2/CYP2E1	2
Acetylsalicylic Acid Action Pathway:SMPDB	Acetylsalicylic Acid Action Pathway:SMPDB	2/722	30/12994	0.502643	0.502643	0.983452	EPHX2/CYP2E1	2
Antipyrine Action Pathway:SMPDB	Antipyrine Action Pathway:SMPDB	2/722	30/12994	0.502643	0.502643	0.983452	EPHX2/CYP2E1	2
Antrafenine Action Pathway:SMPDB	Antrafenine Action Pathway:SMPDB	2/722	30/12994	0.502643	0.502643	0.983452	EPHX2/CYP2E1	2
Arachidonic Acid Metabolism:SMPDB	Arachidonic Acid Metabolism:SMPDB	2/722	30/12994	0.502643	0.502643	0.983452	EPHX2/CYP2E1	2
Bromfenac Action Pathway:SMPDB	Bromfenac Action Pathway:SMPDB	2/722	30/12994	0.502643	0.502643	0.983452	EPHX2/CYP2E1	2
Carprofen Action Pathway:SMPDB	Carprofen Action Pathway:SMPDB	2/722	30/12994	0.502643	0.502643	0.983452	EPHX2/CYP2E1	2
Diclofenac Action Pathway:SMPDB	Diclofenac Action Pathway:SMPDB	2/722	30/12994	0.502643	0.502643	0.983452	EPHX2/CYP2E1	2
Diflunisal Action Pathway:SMPDB	Diflunisal Action Pathway:SMPDB	2/722	30/12994	0.502643	0.502643	0.983452	EPHX2/CYP2E1	2
Dopaminergic Neurogenesis:Wikipathways	Dopaminergic Neurogenesis:Wikipathways	2/722	30/12994	0.502643	0.502643	0.983452	DDC/RET	2
Etodolac Action Pathway:SMPDB	Etodolac Action Pathway:SMPDB	2/722	30/12994	0.502643	0.502643	0.983452	EPHX2/CYP2E1	2
Etoricoxib Action Pathway:SMPDB	Etoricoxib Action Pathway:SMPDB	2/722	30/12994	0.502643	0.502643	0.983452	EPHX2/CYP2E1	2
Fatty acid elongation - Homo sapiens (human):KEGG	Fatty acid elongation - Homo sapiens (human):KEGG	2/722	30/12994	0.502643	0.502643	0.983452	PPT2/TECR	2
Fenoprofen Action Pathway:SMPDB	Fenoprofen Action Pathway:SMPDB	2/722	30/12994	0.502643	0.502643	0.983452	EPHX2/CYP2E1	2
Flurbiprofen Action Pathway:SMPDB	Flurbiprofen Action Pathway:SMPDB	2/722	30/12994	0.502643	0.502643	0.983452	EPHX2/CYP2E1	2
fmlp induced chemokine gene expression in hmc-1 cells:BioCarta	fmlp induced chemokine gene expression in hmc-1 cells:BioCarta	2/722	30/12994	0.502643	0.502643	0.983452	PLCB1/CAMKK1	2
Ketoprofen Action Pathway:SMPDB	Ketoprofen Action Pathway:SMPDB	2/722	30/12994	0.502643	0.502643	0.983452	EPHX2/CYP2E1	2
Ketorolac Action Pathway:SMPDB	Ketorolac Action Pathway:SMPDB	2/722	30/12994	0.502643	0.502643	0.983452	EPHX2/CYP2E1	2
Leukotriene C4 Synthesis Deficiency:SMPDB	Leukotriene C4 Synthesis Deficiency:SMPDB	2/722	30/12994	0.502643	0.502643	0.983452	EPHX2/CYP2E1	2
Lornoxicam Action Pathway:SMPDB	Lornoxicam Action Pathway:SMPDB	2/722	30/12994	0.502643	0.502643	0.983452	EPHX2/CYP2E1	2
Lumiracoxib Action Pathway:SMPDB	Lumiracoxib Action Pathway:SMPDB	2/722	30/12994	0.502643	0.502643	0.983452	EPHX2/CYP2E1	2
Magnesium salicylate Action Pathway:SMPDB	Magnesium salicylate Action Pathway:SMPDB	2/722	30/12994	0.502643	0.502643	0.983452	EPHX2/CYP2E1	2
Mefenamic Acid Action Pathway:SMPDB	Mefenamic Acid Action Pathway:SMPDB	2/722	30/12994	0.502643	0.502643	0.983452	EPHX2/CYP2E1	2
Meloxicam Action Pathway:SMPDB	Meloxicam Action Pathway:SMPDB	2/722	30/12994	0.502643	0.502643	0.983452	EPHX2/CYP2E1	2
Nabumetone Action Pathway:SMPDB	Nabumetone Action Pathway:SMPDB	2/722	30/12994	0.502643	0.502643	0.983452	EPHX2/CYP2E1	2
Naproxen Action Pathway:SMPDB	Naproxen Action Pathway:SMPDB	2/722	30/12994	0.502643	0.502643	0.983452	EPHX2/CYP2E1	2
NEP/NS2 Interacts with the Cellular Export Machinery:Reactome	NEP/NS2 Interacts with the Cellular Export Machinery:Reactome	2/722	30/12994	0.502643	0.502643	0.983452	NUP210/POM121	2
Nepafenac Action Pathway:SMPDB	Nepafenac Action Pathway:SMPDB	2/722	30/12994	0.502643	0.502643	0.983452	EPHX2/CYP2E1	2
Oxaprozin Action Pathway:SMPDB	Oxaprozin Action Pathway:SMPDB	2/722	30/12994	0.502643	0.502643	0.983452	EPHX2/CYP2E1	2
Phenylbutazone Action Pathway:SMPDB	Phenylbutazone Action Pathway:SMPDB	2/722	30/12994	0.502643	0.502643	0.983452	EPHX2/CYP2E1	2
Piroxicam Action Pathway:SMPDB	Piroxicam Action Pathway:SMPDB	2/722	30/12994	0.502643	0.502643	0.983452	EPHX2/CYP2E1	2
Pyruvate metabolism:Reactome	Pyruvate metabolism:Reactome	2/722	30/12994	0.502643	0.502643	0.983452	PDHA1/BSG	2
Regulation of Glucokinase by Glucokinase Regulatory Protein:Reactome	Regulation of Glucokinase by Glucokinase Regulatory Protein:Reactome	2/722	30/12994	0.502643	0.502643	0.983452	NUP210/POM121	2
Rofecoxib Action Pathway:SMPDB	Rofecoxib Action Pathway:SMPDB	2/722	30/12994	0.502643	0.502643	0.983452	EPHX2/CYP2E1	2
Salicylate-sodium Action Pathway:SMPDB	Salicylate-sodium Action Pathway:SMPDB	2/722	30/12994	0.502643	0.502643	0.983452	EPHX2/CYP2E1	2
Salicylic Acid Action Pathway:SMPDB	Salicylic Acid Action Pathway:SMPDB	2/722	30/12994	0.502643	0.502643	0.983452	EPHX2/CYP2E1	2
Salsalate Action Pathway:SMPDB	Salsalate Action Pathway:SMPDB	2/722	30/12994	0.502643	0.502643	0.983452	EPHX2/CYP2E1	2
Sulindac Action Pathway:SMPDB	Sulindac Action Pathway:SMPDB	2/722	30/12994	0.502643	0.502643	0.983452	EPHX2/CYP2E1	2
Suprofen Action Pathway:SMPDB	Suprofen Action Pathway:SMPDB	2/722	30/12994	0.502643	0.502643	0.983452	EPHX2/CYP2E1	2
Tenoxicam Action Pathway:SMPDB	Tenoxicam Action Pathway:SMPDB	2/722	30/12994	0.502643	0.502643	0.983452	EPHX2/CYP2E1	2
The oncogenic action of D-2-hydroxyglutarate in Hydroxygluaricaciduria:SMPDB	The oncogenic action of D-2-hydroxyglutarate in Hydroxygluaricaciduria:SMPDB	2/722	30/12994	0.502643	0.502643	0.983452	TET1/PDHA1	2
Tiaprofenic Acid Action Pathway:SMPDB	Tiaprofenic Acid Action Pathway:SMPDB	2/722	30/12994	0.502643	0.502643	0.983452	EPHX2/CYP2E1	2
Tolmetin Action Pathway:SMPDB	Tolmetin Action Pathway:SMPDB	2/722	30/12994	0.502643	0.502643	0.983452	EPHX2/CYP2E1	2
Transport of Ribonucleoproteins into the Host Nucleus:Reactome	Transport of Ribonucleoproteins into the Host Nucleus:Reactome	2/722	30/12994	0.502643	0.502643	0.983452	NUP210/POM121	2
Trisalicylate-choline Action Pathway:SMPDB	Trisalicylate-choline Action Pathway:SMPDB	2/722	30/12994	0.502643	0.502643	0.983452	EPHX2/CYP2E1	2
Valdecoxib Action Pathway:SMPDB	Valdecoxib Action Pathway:SMPDB	2/722	30/12994	0.502643	0.502643	0.983452	EPHX2/CYP2E1	2
Visual phototransduction:Reactome	Visual phototransduction:Reactome	6/722	102/12994	0.503191	0.503191	0.983452	PNLIP/CLPS/GUCA1C/PNLIPRP1/RDH12/CYP4V2	6
Amino sugar and nucleotide sugar metabolism - Homo sapiens (human):KEGG	Amino sugar and nucleotide sugar metabolism - Homo sapiens (human):KEGG	3/722	48/12994	0.503276	0.503276	0.983452	GALT/CYB5RL/UAP1L1	3
G beta:gamma signalling through PI3Kgamma:Reactome	G beta:gamma signalling through PI3Kgamma:Reactome	3/722	48/12994	0.503276	0.503276	0.983452	GNG7/PIK3R2/GNB3	3
Valine, leucine and isoleucine degradation - Homo sapiens (human):KEGG	Valine, leucine and isoleucine degradation - Homo sapiens (human):KEGG	3/722	48/12994	0.503276	0.503276	0.983452	ABAT/IVD/BCAT1	3
Acute myeloid leukemia - Homo sapiens (human):KEGG	Acute myeloid leukemia - Homo sapiens (human):KEGG	4/722	66/12994	0.503329	0.503329	0.983452	CEBPA/PIK3R2/CCND1/PER2	4
Cytochrome P450 - arranged by substrate type:Reactome	Cytochrome P450 - arranged by substrate type:Reactome	4/722	66/12994	0.503329	0.503329	0.983452	CYP46A1/CYP2E1/CYP2W1/CYP4V2	4
Human Thyroid Stimulating Hormone (TSH) signaling pathway:Wikipathways	Human Thyroid Stimulating Hormone (TSH) signaling pathway:Wikipathways	4/722	66/12994	0.503329	0.503329	0.983452	PLCB1/GNAS/PIK3R2/KCNIP3	4
Signaling by ROBO receptors:Reactome	Signaling by ROBO receptors:Reactome	4/722	66/12994	0.503329	0.503329	0.983452	CXCL12/COL4A5/LDB1/CLASP1	4
Signaling by Nuclear Receptors:Reactome	Signaling by Nuclear Receptors:Reactome	11/722	193/12994	0.509922	0.509922	0.983452	CXCL12/TNRC6B/PDHA1/TNRC6A/HIST4H4/DHRS4/HIST1H2BN/DHRS4L1/CCND1/CXXC5/ERBB4	11
Signaling pathways regulating pluripotency of stem cells - Homo sapiens (human):KEGG	Signaling pathways regulating pluripotency of stem cells - Homo sapiens (human):KEGG	8/722	139/12994	0.511323	0.511323	0.983452	FGFR1/MEIS1/ACVR1C/PIK3R2/ACVR2A/WNT5A/ID4/HNF1A	8
C-MYB transcription factor network:PID	C-MYB transcription factor network:PID	5/722	85/12994	0.513855	0.513855	0.983452	CEBPA/NLK/ZFPM1/ANPEP/CCND1	5
TGF-beta signaling pathway - Homo sapiens (human):KEGG	TGF-beta signaling pathway - Homo sapiens (human):KEGG	5/722	85/12994	0.513855	0.513855	0.983452	AMHR2/ACVR1C/BMP8A/ACVR2A/ID4	5
Long-term potentiation - Homo sapiens (human):KEGG	Long-term potentiation - Homo sapiens (human):KEGG	4/722	67/12994	0.515261	0.515261	0.983452	PLCB1/CALML6/CAMK2G/ADCY1	4
O-linked glycosylation of mucins:Reactome	O-linked glycosylation of mucins:Reactome	4/722	67/12994	0.515261	0.515261	0.983452	GALNT11/GALNT12/GALNT6/MUC1	4
Retinol metabolism - Homo sapiens (human):KEGG	Retinol metabolism - Homo sapiens (human):KEGG	4/722	67/12994	0.515261	0.515261	0.983452	DHRS4L2/DHRS4/RDH12/DHRS4L1	4
Ovarian steroidogenesis - Homo sapiens (human):KEGG	Ovarian steroidogenesis - Homo sapiens (human):KEGG	3/722	49/12994	0.517255	0.517255	0.983452	LHB/GNAS/ADCY1	3
Retrograde transport at the Trans-Golgi-Network:Reactome	Retrograde transport at the Trans-Golgi-Network:Reactome	3/722	49/12994	0.517255	0.517255	0.983452	GOLGA1/STX10/RAB9B	3
Valine, leucine and isoleucine degradation:EHMN	Valine, leucine and isoleucine degradation:EHMN	3/722	49/12994	0.517255	0.517255	0.983452	ABAT/IVD/BCAT1	3
Estrogen-dependent gene expression:Reactome	Estrogen-dependent gene expression:Reactome	8/722	140/12994	0.519555	0.519555	0.983452	CXCL12/TNRC6B/TNRC6A/HIST4H4/HIST1H2BN/CCND1/CXXC5/ERBB4	8
GPCR signaling-G alpha s PKA and ERK:INOH	GPCR signaling-G alpha s PKA and ERK:INOH	16/722	285/12994	0.520173	0.520173	0.983452	EGF/VEGFB/NRG4/LHB/GDF10/VEGFA/GNAS/FGF9/CGB3/ADCY1/AGTR2/JAG2/GNB3/CD80/WNT5A/MSTN	16
amb2 Integrin signaling:PID	amb2 Integrin signaling:PID	2/722	31/12994	0.520315	0.520315	0.983452	LPA/HMGB1	2
beta-Alanine metabolism - Homo sapiens (human):KEGG	beta-Alanine metabolism - Homo sapiens (human):KEGG	2/722	31/12994	0.520315	0.520315	0.983452	ABAT/CARNS1	2
Downstream signaling of activated FGFR1:Reactome	Downstream signaling of activated FGFR1:Reactome	2/722	31/12994	0.520315	0.520315	0.983452	FGFR1/FGF9	2
ErbB4 signaling events:PID	ErbB4 signaling events:PID	2/722	31/12994	0.520315	0.520315	0.983452	PRLR/ERBB4	2
Export of Viral Ribonucleoproteins from Nucleus:Reactome	Export of Viral Ribonucleoproteins from Nucleus:Reactome	2/722	31/12994	0.520315	0.520315	0.983452	NUP210/POM121	2
Folate metabolism:INOH	Folate metabolism:INOH	2/722	31/12994	0.520315	0.520315	0.983452	AMT/QDPR	2
Galactose metabolism - Homo sapiens (human):KEGG	Galactose metabolism - Homo sapiens (human):KEGG	2/722	31/12994	0.520315	0.520315	0.983452	GALT/GALM	2
Glutamate binding, activation of AMPA receptors and synaptic plasticity:Reactome	Glutamate binding, activation of AMPA receptors and synaptic plasticity:Reactome	2/722	31/12994	0.520315	0.520315	0.983452	CAMK2G/GRIP2	2
HS-GAG biosynthesis:Reactome	HS-GAG biosynthesis:Reactome	2/722	31/12994	0.520315	0.520315	0.983452	NDST1/HS6ST3	2
IL17 signaling pathway:Wikipathways	IL17 signaling pathway:Wikipathways	2/722	31/12994	0.520315	0.520315	0.983452	IL17RE/IL17D	2
Indomethacin Action Pathway:SMPDB	Indomethacin Action Pathway:SMPDB	2/722	31/12994	0.520315	0.520315	0.983452	EPHX2/CYP2E1	2
Inwardly rectifying K+ channels:Reactome	Inwardly rectifying K+ channels:Reactome	2/722	31/12994	0.520315	0.520315	0.983452	GNG7/GNB3	2
Methylenetetrahydrofolate Reductase Deficiency (MTHFRD):SMPDB	Methylenetetrahydrofolate Reductase Deficiency (MTHFRD):SMPDB	2/722	31/12994	0.520315	0.520315	0.983452	CHDH/SLC46A1	2
Nongenotropic Androgen signaling:PID	Nongenotropic Androgen signaling:PID	2/722	31/12994	0.520315	0.520315	0.983452	PLCB1/SHBG	2
Ovarian Infertility Genes:Wikipathways	Ovarian Infertility Genes:Wikipathways	2/722	31/12994	0.520315	0.520315	0.983452	PRLR/CCND2	2
Signal amplification:Reactome	Signal amplification:Reactome	2/722	31/12994	0.520315	0.520315	0.983452	GNG7/GNB3	2
The oncogenic action of Fumarate:SMPDB	The oncogenic action of Fumarate:SMPDB	2/722	31/12994	0.520315	0.520315	0.983452	TET1/PDHA1	2
The oncogenic action of Succinate:SMPDB	The oncogenic action of Succinate:SMPDB	2/722	31/12994	0.520315	0.520315	0.983452	TET1/PDHA1	2
Trafficking of AMPA receptors:Reactome	Trafficking of AMPA receptors:Reactome	2/722	31/12994	0.520315	0.520315	0.983452	CAMK2G/GRIP2	2
G alpha (q) signalling events:Reactome	G alpha (q) signalling events:Reactome	12/722	213/12994	0.522967	0.522967	0.983452	NMUR1/PLCB1/GRPR/GNRHR2/GNG7/DAGLA/ABHD12/PIK3R2/GNB3/DGKZ/MT-RNR2/UTS2R	12
Colorectal cancer - Homo sapiens (human):KEGG	Colorectal cancer - Homo sapiens (human):KEGG	5/722	86/12994	0.524346	0.524346	0.983452	EGF/CASP9/MAPK9/PIK3R2/CCND1	5
RUNX1 regulates transcription of genes involved in differentiation of HSCs:Reactome	RUNX1 regulates transcription of genes involved in differentiation of HSCs:Reactome	5/722	86/12994	0.524346	0.524346	0.983452	GATA2/HIST4H4/LDB1/HIST1H2BN/TP73	5
Activation of DNA fragmentation factor:Reactome	Activation of DNA fragmentation factor:Reactome	1/722	13/12994	0.524568	0.524568	0.983452	HMGB1	1
Advanced glycosylation endproduct receptor signaling:Reactome	Advanced glycosylation endproduct receptor signaling:Reactome	1/722	13/12994	0.524568	0.524568	0.983452	HMGB1	1
Apoptosis induced DNA fragmentation:Reactome	Apoptosis induced DNA fragmentation:Reactome	1/722	13/12994	0.524568	0.524568	0.983452	HMGB1	1
Argininemia:SMPDB	Argininemia:SMPDB	1/722	13/12994	0.524568	0.524568	0.983452	OTC	1
Argininosuccinic Aciduria:SMPDB	Argininosuccinic Aciduria:SMPDB	1/722	13/12994	0.524568	0.524568	0.983452	OTC	1
attenuation of gpcr signaling:BioCarta	attenuation of gpcr signaling:BioCarta	1/722	13/12994	0.524568	0.524568	0.983452	GNAS	1
Carbamoyl Phosphate Synthetase Deficiency:SMPDB	Carbamoyl Phosphate Synthetase Deficiency:SMPDB	1/722	13/12994	0.524568	0.524568	0.983452	OTC	1
chondroitin sulfate biosynthesis (late stages):HumanCyc	chondroitin sulfate biosynthesis (late stages):HumanCyc	1/722	13/12994	0.524568	0.524568	0.983452	CHST12	1
Citrullinemia Type I:SMPDB	Citrullinemia Type I:SMPDB	1/722	13/12994	0.524568	0.524568	0.983452	OTC	1
Control of immune tolerance by vasoactive intestinalpeptide:Wikipathways	Control of immune tolerance by vasoactive intestinalpeptide:Wikipathways	1/722	13/12994	0.524568	0.524568	0.983452	CD80	1
DEx/H-box helicases activate type I IFN and inflammatory cytokines production:Reactome	DEx/H-box helicases activate type I IFN and inflammatory cytokines production:Reactome	1/722	13/12994	0.524568	0.524568	0.983452	HMGB1	1
Dopamine metabolism:Wikipathways	Dopamine metabolism:Wikipathways	1/722	13/12994	0.524568	0.524568	0.983452	DDC	1
eicosapentaenoate biosynthesis:HumanCyc	eicosapentaenoate biosynthesis:HumanCyc	1/722	13/12994	0.524568	0.524568	0.983452	ACSM6	1
Erythrocytes take up carbon dioxide and release oxygen:Reactome	Erythrocytes take up carbon dioxide and release oxygen:Reactome	1/722	13/12994	0.524568	0.524568	0.983452	CYB5RL	1
Estrogen Receptor Pathway:Wikipathways	Estrogen Receptor Pathway:Wikipathways	1/722	13/12994	0.524568	0.524568	0.983452	NR0B2	1
FGFR2c ligand binding and activation:Reactome	FGFR2c ligand binding and activation:Reactome	1/722	13/12994	0.524568	0.524568	0.983452	FGF9	1
FGFR3 ligand binding and activation:Reactome	FGFR3 ligand binding and activation:Reactome	1/722	13/12994	0.524568	0.524568	0.983452	FGF9	1
FGFR3c ligand binding and activation:Reactome	FGFR3c ligand binding and activation:Reactome	1/722	13/12994	0.524568	0.524568	0.983452	FGF9	1
FGFRL1 modulation of FGFR1 signaling:Reactome	FGFRL1 modulation of FGFR1 signaling:Reactome	1/722	13/12994	0.524568	0.524568	0.983452	FGFRL1	1
Folate malabsorption, hereditary:SMPDB	Folate malabsorption, hereditary:SMPDB	1/722	13/12994	0.524568	0.524568	0.983452	SLC46A1	1
Folate Metabolism:SMPDB	Folate Metabolism:SMPDB	1/722	13/12994	0.524568	0.524568	0.983452	SLC46A1	1
Galactose metabolism:INOH	Galactose metabolism:INOH	1/722	13/12994	0.524568	0.524568	0.983452	GALT	1
Galactose Metabolism:SMPDB	Galactose Metabolism:SMPDB	1/722	13/12994	0.524568	0.524568	0.983452	GALT	1
Galactosemia:SMPDB	Galactosemia:SMPDB	1/722	13/12994	0.524568	0.524568	0.983452	GALT	1
Kennedy pathway from Sphingolipids:Wikipathways	Kennedy pathway from Sphingolipids:Wikipathways	1/722	13/12994	0.524568	0.524568	0.983452	ETNK2	1
L-kynurenine degradation:HumanCyc	L-kynurenine degradation:HumanCyc	1/722	13/12994	0.524568	0.524568	0.983452	KYAT1	1
Methotrexate Action Pathway:SMPDB	Methotrexate Action Pathway:SMPDB	1/722	13/12994	0.524568	0.524568	0.983452	SLC46A1	1
Methotrexate Pathway, Pharmacokinetics:PharmGKB	Methotrexate Pathway, Pharmacokinetics:PharmGKB	1/722	13/12994	0.524568	0.524568	0.983452	SLC46A1	1
O2/CO2 exchange in erythrocytes:Reactome	O2/CO2 exchange in erythrocytes:Reactome	1/722	13/12994	0.524568	0.524568	0.983452	CYB5RL	1
Ornithine Transcarbamylase Deficiency (OTC Deficiency):SMPDB	Ornithine Transcarbamylase Deficiency (OTC Deficiency):SMPDB	1/722	13/12994	0.524568	0.524568	0.983452	OTC	1
p53 signaling pathway:BioCarta	p53 signaling pathway:BioCarta	1/722	13/12994	0.524568	0.524568	0.983452	CCND1	1
Phenylalanine degradation:INOH	Phenylalanine degradation:INOH	1/722	13/12994	0.524568	0.524568	0.983452	DDC	1
Phospholipase C-mediated cascade; FGFR3:Reactome	Phospholipase C-mediated cascade; FGFR3:Reactome	1/722	13/12994	0.524568	0.524568	0.983452	FGF9	1
Platinum Pathway, Pharmacokinetics/Pharmacodynamics:PharmGKB	Platinum Pathway, Pharmacokinetics/Pharmacodynamics:PharmGKB	1/722	13/12994	0.524568	0.524568	0.983452	ATP7B	1
Processing of SMDT1:Reactome	Processing of SMDT1:Reactome	1/722	13/12994	0.524568	0.524568	0.983452	MICU3	1
Receptor-ligand binding initiates the second proteolytic cleavage of Notch receptor:Reactome	Receptor-ligand binding initiates the second proteolytic cleavage of Notch receptor:Reactome	1/722	13/12994	0.524568	0.524568	0.983452	JAG2	1
sarcosine oncometabolite pathway:SMPDB	sarcosine oncometabolite pathway:SMPDB	1/722	13/12994	0.524568	0.524568	0.983452	CHDH	1
stearate biosynthesis:HumanCyc	stearate biosynthesis:HumanCyc	1/722	13/12994	0.524568	0.524568	0.983452	ACSBG2	1
Taxane Pathway, Pharmacokinetics:PharmGKB	Taxane Pathway, Pharmacokinetics:PharmGKB	1/722	13/12994	0.524568	0.524568	0.983452	MAPT	1
The activation of arylsulfatases:Reactome	The activation of arylsulfatases:Reactome	1/722	13/12994	0.524568	0.524568	0.983452	ARSA	1
TNFR1-induced proapoptotic signaling:Reactome	TNFR1-induced proapoptotic signaling:Reactome	1/722	13/12994	0.524568	0.524568	0.983452	USP2	1
Transcriptional regulation by RUNX3:Wikipathways	Transcriptional regulation by RUNX3:Wikipathways	1/722	13/12994	0.524568	0.524568	0.983452	CCND1	1
Urea Cycle:SMPDB	Urea Cycle:SMPDB	1/722	13/12994	0.524568	0.524568	0.983452	OTC	1
Amphetamine addiction - Homo sapiens (human):KEGG	Amphetamine addiction - Homo sapiens (human):KEGG	4/722	68/12994	0.527058	0.527058	0.983452	DDC/CALML6/GNAS/CAMK2G	4
DNA Damage Response:Wikipathways	DNA Damage Response:Wikipathways	4/722	68/12994	0.527058	0.527058	0.983452	CASP9/CCND2/RAD9A/CCND1	4
Epithelial cell signaling in Helicobacter pylori infection - Homo sapiens (human):KEGG	Epithelial cell signaling in Helicobacter pylori infection - Homo sapiens (human):KEGG	4/722	68/12994	0.527058	0.527058	0.983452	ATP6AP1/MAPK9/TCIRG1/ATP6V1E2	4
RAC1-PAK1-p38-MMP2 Pathway:Wikipathways	RAC1-PAK1-p38-MMP2 Pathway:Wikipathways	4/722	68/12994	0.527058	0.527058	0.983452	CASP9/GRB14/NOS1/MAPK9	4
PIP3 activates AKT signaling:Reactome	PIP3 activates AKT signaling:Reactome	12/722	214/12994	0.52962	0.52962	0.983452	EGF/NRG4/FGFR1/CASP9/KLB/TNRC6B/FGF9/TNRC6A/PHC3/PIK3R2/CD80/ERBB4	12
Cholesterol metabolism - Homo sapiens (human):KEGG	Cholesterol metabolism - Homo sapiens (human):KEGG	3/722	50/12994	0.531021	0.531021	0.983452	LDLRAP1/LPA/LIPC	3
Chondroitin sulfate/dermatan sulfate metabolism:Reactome	Chondroitin sulfate/dermatan sulfate metabolism:Reactome	3/722	50/12994	0.531021	0.531021	0.983452	CHST12/IDUA/B3GAT2	3
Signaling by ERBB2:Reactome	Signaling by ERBB2:Reactome	3/722	50/12994	0.531021	0.531021	0.983452	EGF/NRG4/ERBB4	3
TNFR2 non-canonical NF-kB pathway:Reactome	TNFR2 non-canonical NF-kB pathway:Reactome	3/722	50/12994	0.531021	0.531021	0.983452	TNFSF4/TNFSF13/BIRC2	3
Insulin Signaling:Wikipathways	Insulin Signaling:Wikipathways	9/722	160/12994	0.533915	0.533915	0.983452	MAP4K2/ENPP1/ARHGAP33/GRB14/MAPK9/SGK2/PIK3R2/SHC3/MAP3K4	9
Signaling by FGFR:Reactome	Signaling by FGFR:Reactome	5/722	87/12994	0.534738	0.534738	0.983452	MKNK1/FGFR1/KLB/FGF9/FGFRL1	5
NRF2 pathway:Wikipathways	NRF2 pathway:Wikipathways	8/722	142/12994	0.535873	0.535873	0.983452	GSTM2/SLC39A5/CES3/SLC2A11/SLC5A3/GSTA2/GSTM3/GSTA1	8
Constitutive Androstane Receptor Pathway:Wikipathways	Constitutive Androstane Receptor Pathway:Wikipathways	2/722	32/12994	0.537562	0.537562	0.983452	SULT1A1/GSTA2	2
Development and heterogeneity of the ILC family:Wikipathways	Development and heterogeneity of the ILC family:Wikipathways	2/722	32/12994	0.537562	0.537562	0.983452	GFI1/HNF1A	2
Metformin Pathway, Pharmacodynamic:PharmGKB	Metformin Pathway, Pharmacodynamic:PharmGKB	2/722	32/12994	0.537562	0.537562	0.983452	ACACB/STK11	2
Oncogene Induced Senescence:Reactome	Oncogene Induced Senescence:Reactome	2/722	32/12994	0.537562	0.537562	0.983452	TNRC6B/TNRC6A	2
Thiopurine Pathway, Pharmacokinetics/Pharmacodynamics:PharmGKB	Thiopurine Pathway, Pharmacokinetics/Pharmacodynamics:PharmGKB	2/722	32/12994	0.537562	0.537562	0.983452	GSTA2/GSTA1	2
Thrombin signalling through proteinase activated receptors (PARs):Reactome	Thrombin signalling through proteinase activated receptors (PARs):Reactome	2/722	32/12994	0.537562	0.537562	0.983452	GNG7/GNB3	2
Vpr-mediated nuclear import of PICs:Reactome	Vpr-mediated nuclear import of PICs:Reactome	2/722	32/12994	0.537562	0.537562	0.983452	NUP210/POM121	2
WNT-Ncore:Signalink	WNT-Ncore:Signalink	2/722	32/12994	0.537562	0.537562	0.983452	STK11/NLK	2
Adipocytokine signaling pathway - Homo sapiens (human):KEGG	Adipocytokine signaling pathway - Homo sapiens (human):KEGG	4/722	69/12994	0.538714	0.538714	0.983452	ACACB/MAPK9/STK11/ACSBG2	4
Glycosphingolipid metabolism:EHMN	Glycosphingolipid metabolism:EHMN	4/722	69/12994	0.538714	0.538714	0.983452	NUP210/GAL3ST1/SLC16A12/ASAH2	4
JAK-STAT:Wikipathways	JAK-STAT:Wikipathways	6/722	106/12994	0.541204	0.541204	0.983452	EGF/ACACB/MAPK9/MT-CO2/PIK3R2/CCND1	6
AndrogenReceptor:NetPath	AndrogenReceptor:NetPath	8/722	143/12994	0.543953	0.543953	0.983452	DDC/ERCC2/CEBPA/PIK3R2/KDM4C/NCOR2/CCND1/NR0B2	8
Amyotrophic lateral sclerosis (ALS) - Homo sapiens (human):KEGG	Amyotrophic lateral sclerosis (ALS) - Homo sapiens (human):KEGG	3/722	51/12994	0.544563	0.544563	0.983452	CASP9/NOS1/CCS	3
Xenobiotics metabolism:EHMN	Xenobiotics metabolism:EHMN	3/722	51/12994	0.544563	0.544563	0.983452	EPHX1/EPHX2/CYP2E1	3
GABAergic synapse - Homo sapiens (human):KEGG	GABAergic synapse - Homo sapiens (human):KEGG	5/722	88/12994	0.545025	0.545025	0.983452	ABAT/GNG7/ADCY1/GNB3/GLS	5
Alcoholism - Homo sapiens (human):KEGG	Alcoholism - Homo sapiens (human):KEGG	10/722	180/12994	0.546708	0.546708	0.983452	DDC/CAMKK1/CALML6/GNG7/GNAS/HIST4H4/NTRK2/SHC3/GNB3/HIST1H2BN	10
Prolactin:NetPath	Prolactin:NetPath	4/722	70/12994	0.550223	0.550223	0.983452	PRLR/MAPK9/CCND1/ERBB4	4
SUMOylation of chromatin organization proteins:Reactome	SUMOylation of chromatin organization proteins:Reactome	4/722	70/12994	0.550223	0.550223	0.983452	NUP210/PHC3/HIST4H4/POM121	4
Purine nucleotides nucleosides metabolism:INOH	Purine nucleotides nucleosides metabolism:INOH	6/722	107/12994	0.550511	0.550511	0.983452	ADSSL1/PDE4A/GUCY2C/PDE4C/ADCY1/PDE6C	6
Acetylcholine binding and downstream events:Reactome	Acetylcholine binding and downstream events:Reactome	1/722	14/12994	0.551011	0.551011	0.983452	CHRNA7	1
Activation of Nicotinic Acetylcholine Receptors:Reactome	Activation of Nicotinic Acetylcholine Receptors:Reactome	1/722	14/12994	0.551011	0.551011	0.983452	CHRNA7	1
Adenylate cyclase inhibitory pathway:Reactome	Adenylate cyclase inhibitory pathway:Reactome	1/722	14/12994	0.551011	0.551011	0.983452	ADCY1	1
AKT phosphorylates targets in the cytosol:Reactome	AKT phosphorylates targets in the cytosol:Reactome	1/722	14/12994	0.551011	0.551011	0.983452	CASP9	1
apoptotic signaling in response to dna damage:BioCarta	apoptotic signaling in response to dna damage:BioCarta	1/722	14/12994	0.551011	0.551011	0.983452	CASP9	1
Bile salt and organic anion SLC transporters:Reactome	Bile salt and organic anion SLC transporters:Reactome	1/722	14/12994	0.551011	0.551011	0.983452	BSG	1
Gap junction trafficking and regulation:Reactome	Gap junction trafficking and regulation:Reactome	1/722	14/12994	0.551011	0.551011	0.983452	DNM1	1
Glucose-6-phosphate dehydrogenase deficiency:SMPDB	Glucose-6-phosphate dehydrogenase deficiency:SMPDB	1/722	14/12994	0.551011	0.551011	0.983452	FBP1	1
Glycosaminoglycan biosynthesis - keratan sulfate - Homo sapiens (human):KEGG	Glycosaminoglycan biosynthesis - keratan sulfate - Homo sapiens (human):KEGG	1/722	14/12994	0.551011	0.551011	0.983452	B4GALT4	1
Inhibition of adenylate cyclase pathway:Reactome	Inhibition of adenylate cyclase pathway:Reactome	1/722	14/12994	0.551011	0.551011	0.983452	ADCY1	1
LGI-ADAM interactions:Reactome	LGI-ADAM interactions:Reactome	1/722	14/12994	0.551011	0.551011	0.983452	LGI4	1
Membrane binding and targetting of GAG proteins:Reactome	Membrane binding and targetting of GAG proteins:Reactome	1/722	14/12994	0.551011	0.551011	0.983452	VPS37D	1
Methylation:Reactome	Methylation:Reactome	1/722	14/12994	0.551011	0.551011	0.983452	MAT1A	1
Pentose Phosphate Pathway:SMPDB	Pentose Phosphate Pathway:SMPDB	1/722	14/12994	0.551011	0.551011	0.983452	FBP1	1
Postsynaptic nicotinic acetylcholine receptors:Reactome	Postsynaptic nicotinic acetylcholine receptors:Reactome	1/722	14/12994	0.551011	0.551011	0.983452	CHRNA7	1
Prolactin receptor signaling:Reactome	Prolactin receptor signaling:Reactome	1/722	14/12994	0.551011	0.551011	0.983452	PRLR	1
PTK6 Regulates RHO GTPases, RAS GTPase and MAP kinases:Reactome	PTK6 Regulates RHO GTPases, RAS GTPase and MAP kinases:Reactome	1/722	14/12994	0.551011	0.551011	0.983452	ELMO2	1
Regulation of TP53 Activity through Association with Co-factors:Reactome	Regulation of TP53 Activity through Association with Co-factors:Reactome	1/722	14/12994	0.551011	0.551011	0.983452	TP73	1
Repression of WNT target genes:Reactome	Repression of WNT target genes:Reactome	1/722	14/12994	0.551011	0.551011	0.983452	CTBP1	1
Retrograde neurotrophin signalling:Reactome	Retrograde neurotrophin signalling:Reactome	1/722	14/12994	0.551011	0.551011	0.983452	DNM1	1
Ribose-5-phosphate isomerase deficiency:SMPDB	Ribose-5-phosphate isomerase deficiency:SMPDB	1/722	14/12994	0.551011	0.551011	0.983452	FBP1	1
S1P4 pathway:PID	S1P4 pathway:PID	1/722	14/12994	0.551011	0.551011	0.983452	S1PR5	1
Spry regulation of FGF signaling:Reactome	Spry regulation of FGF signaling:Reactome	1/722	14/12994	0.551011	0.551011	0.983452	MKNK1	1
stress induction of hsp regulation:BioCarta	stress induction of hsp regulation:BioCarta	1/722	14/12994	0.551011	0.551011	0.983452	CASP9	1
sumoylation by ranbp2 regulates transcriptional repression:BioCarta	sumoylation by ranbp2 regulates transcriptional repression:BioCarta	1/722	14/12994	0.551011	0.551011	0.983452	NUP210	1
Synthesis And Processing Of GAG, GAGPOL Polyproteins:Reactome	Synthesis And Processing Of GAG, GAGPOL Polyproteins:Reactome	1/722	14/12994	0.551011	0.551011	0.983452	VPS37D	1
Synthesis of IP2, IP, and Ins in the cytosol:Reactome	Synthesis of IP2, IP, and Ins in the cytosol:Reactome	1/722	14/12994	0.551011	0.551011	0.983452	ISYNA1	1
Synthesis of PE:Reactome	Synthesis of PE:Reactome	1/722	14/12994	0.551011	0.551011	0.983452	ETNK2	1
TP53 Regulates Transcription of DNA Repair Genes:Wikipathways	TP53 Regulates Transcription of DNA Repair Genes:Wikipathways	1/722	14/12994	0.551011	0.551011	0.983452	RAD51D	1
TP53 regulates transcription of several additional cell death genes whose specific roles in p53-dependent apoptosis remain uncertain:Reactome	TP53 regulates transcription of several additional cell death genes whose specific roles in p53-dependent apoptosis remain uncertain:Reactome	1/722	14/12994	0.551011	0.551011	0.983452	TP73	1
Transaldolase deficiency:SMPDB	Transaldolase deficiency:SMPDB	1/722	14/12994	0.551011	0.551011	0.983452	FBP1	1
Tryptophan catabolism:Reactome	Tryptophan catabolism:Reactome	1/722	14/12994	0.551011	0.551011	0.983452	KYAT1	1
Vitamin B5 (pantothenate) metabolism:Reactome	Vitamin B5 (pantothenate) metabolism:Reactome	1/722	14/12994	0.551011	0.551011	0.983452	PANK1	1
Adrenergic signaling in cardiomyocytes - Homo sapiens (human):KEGG	Adrenergic signaling in cardiomyocytes - Homo sapiens (human):KEGG	8/722	144/12994	0.551977	0.551977	0.983452	PLCB1/CALML6/RYR2/GNAS/ATP1B2/CAMK2G/ADCY1/AGTR2	8
Brain-Derived Neurotrophic Factor (BDNF) signaling pathway:Wikipathways	Brain-Derived Neurotrophic Factor (BDNF) signaling pathway:Wikipathways	8/722	144/12994	0.551977	0.551977	0.983452	ACACB/MAPK9/MAPT/PIK3R2/NTRK2/RAB3A/SHC3/LINGO1	8
Alpha 6 Beta 4 signaling pathway:Wikipathways	Alpha 6 Beta 4 signaling pathway:Wikipathways	2/722	33/12994	0.554376	0.554376	0.983452	ITGA6/PIK3R2	2
CD28 co-stimulation:Reactome	CD28 co-stimulation:Reactome	2/722	33/12994	0.554376	0.554376	0.983452	PIK3R2/CD80	2
EPHA forward signaling:PID	EPHA forward signaling:PID	2/722	33/12994	0.554376	0.554376	0.983452	EPHA8/NGEF	2
Keratan sulfate/keratin metabolism:Reactome	Keratan sulfate/keratin metabolism:Reactome	2/722	33/12994	0.554376	0.554376	0.983452	B4GAT1/B4GALT4	2
NOD1/2 Signaling Pathway:Reactome	NOD1/2 Signaling Pathway:Reactome	2/722	33/12994	0.554376	0.554376	0.983452	CASP9/BIRC2	2
Resistin as a regulator of inflammation:Wikipathways	Resistin as a regulator of inflammation:Wikipathways	2/722	33/12994	0.554376	0.554376	0.983452	PLCB1/PLCE1	2
Rev-mediated nuclear export of HIV RNA:Reactome	Rev-mediated nuclear export of HIV RNA:Reactome	2/722	33/12994	0.554376	0.554376	0.983452	NUP210/POM121	2
role of egf receptor transactivation by gpcrs in cardiac hypertrophy:BioCarta	role of egf receptor transactivation by gpcrs in cardiac hypertrophy:BioCarta	2/722	33/12994	0.554376	0.554376	0.983452	EGF/AGTR2	2
Signaling by NOTCH2:Reactome	Signaling by NOTCH2:Reactome	2/722	33/12994	0.554376	0.554376	0.983452	PSEN2/JAG2	2
Transport of the SLBP independent Mature mRNA:Reactome	Transport of the SLBP independent Mature mRNA:Reactome	2/722	33/12994	0.554376	0.554376	0.983452	NUP210/POM121	2
Thermogenesis:Wikipathways	Thermogenesis:Wikipathways	6/722	108/12994	0.559731	0.559731	0.983452	FGFR1/KLB/GNAS/BMP8A/DPF3/ADCY1	6
Glucocorticoid Receptor Pathway:Wikipathways	Glucocorticoid Receptor Pathway:Wikipathways	4/722	71/12994	0.56158	0.56158	0.983452	ACKR3/BIRC2/SEC14L1/ETNK2	4
GPCR signaling-G alpha q:INOH	GPCR signaling-G alpha q:INOH	15/722	274/12994	0.562006	0.562006	0.983452	EGF/VEGFB/NRG4/PLCB1/LHB/GDF10/VEGFA/FGF9/CGB3/AGTR2/JAG2/GNB3/CD80/WNT5A/MSTN	15
Glucose metabolism:Reactome	Glucose metabolism:Reactome	5/722	90/12994	0.565268	0.565268	0.983452	FBP1/PFKFB4/FBP2/NUP210/POM121	5
ATM pathway:PID	ATM pathway:PID	2/722	34/12994	0.570752	0.570752	0.983452	CTBP1/RAD9A	2
BMP signaling Dro:INOH	BMP signaling Dro:INOH	2/722	34/12994	0.570752	0.570752	0.983452	GDF10/MSTN	2
CD40/CD40L signaling:PID	CD40/CD40L signaling:PID	2/722	34/12994	0.570752	0.570752	0.983452	MAPK9/BIRC2	2
Fatty Acid Beta Oxidation:Wikipathways	Fatty Acid Beta Oxidation:Wikipathways	2/722	34/12994	0.570752	0.570752	0.983452	CRAT/LIPC	2
Gluconeogenesis:Reactome	Gluconeogenesis:Reactome	2/722	34/12994	0.570752	0.570752	0.983452	FBP1/FBP2	2
IL8- and CXCR2-mediated signaling events:PID	IL8- and CXCR2-mediated signaling events:PID	2/722	34/12994	0.570752	0.570752	0.983452	PLCB1/DNM1	2
Negative regulation of FGFR2 signaling:Reactome	Negative regulation of FGFR2 signaling:Reactome	2/722	34/12994	0.570752	0.570752	0.983452	MKNK1/FGF9	2
Nuclear import of Rev protein:Reactome	Nuclear import of Rev protein:Reactome	2/722	34/12994	0.570752	0.570752	0.983452	NUP210/POM121	2
Nuclear Pore Complex (NPC) Disassembly:Reactome	Nuclear Pore Complex (NPC) Disassembly:Reactome	2/722	34/12994	0.570752	0.570752	0.983452	NUP210/POM121	2
p38 MAPK Signaling Pathway:Wikipathways	p38 MAPK Signaling Pathway:Wikipathways	2/722	34/12994	0.570752	0.570752	0.983452	MKNK1/DDIT3	2
Pentose and glucuronate interconversions - Homo sapiens (human):KEGG	Pentose and glucuronate interconversions - Homo sapiens (human):KEGG	2/722	34/12994	0.570752	0.570752	0.983452	GUSB/XYLB	2
Porphyrin metabolism:EHMN	Porphyrin metabolism:EHMN	2/722	34/12994	0.570752	0.570752	0.983452	PPOX/SLC46A1	2
Prostaglandin formation from arachidonate:EHMN	Prostaglandin formation from arachidonate:EHMN	2/722	34/12994	0.570752	0.570752	0.983452	DHRS4/DHRS4L1	2
Pyruvate metabolism:INOH	Pyruvate metabolism:INOH	2/722	34/12994	0.570752	0.570752	0.983452	ACACB/PDHA1	2
Transport of the SLBP Dependant Mature mRNA:Reactome	Transport of the SLBP Dependant Mature mRNA:Reactome	2/722	34/12994	0.570752	0.570752	0.983452	NUP210/POM121	2
Bile acid biosynthesis:EHMN	Bile acid biosynthesis:EHMN	3/722	53/12994	0.57095	0.57095	0.983452	SLC27A5/ACOX2/ACOT8	3
hiv-1 nef: negative effector of fas and tnf:BioCarta	hiv-1 nef: negative effector of fas and tnf:BioCarta	3/722	53/12994	0.57095	0.57095	0.983452	PSEN2/CASP9/BIRC2	3
keratinocyte differentiation:BioCarta	keratinocyte differentiation:BioCarta	3/722	53/12994	0.57095	0.57095	0.983452	EGF/CEBPA/BIRC2	3
Mitochondrial biogenesis:Reactome	Mitochondrial biogenesis:Reactome	3/722	53/12994	0.57095	0.57095	0.983452	MT-ATP6/MT-ATP8/PPARGC1B	3
Signaling events mediated by PTP1B:PID	Signaling events mediated by PTP1B:PID	3/722	53/12994	0.57095	0.57095	0.983452	EGF/PRLR/ITGA2B	3
Chemokine signaling pathway:Wikipathways	Chemokine signaling pathway:Wikipathways	9/722	165/12994	0.571553	0.571553	0.983452	PLCB1/CXCL12/GNG7/PIK3R2/ADCY1/CXCL11/SHC3/GNB3/CCL27	9
Protein processing in endoplasmic reticulum - Homo sapiens (human):KEGG	Protein processing in endoplasmic reticulum - Homo sapiens (human):KEGG	9/722	165/12994	0.571553	0.571553	0.983452	SSR4/RRBP1/ERP29/UBE2D4/HERPUD1/MAPK9/BCAP31/DDIT3/FBXO2	9
p53 signaling pathway - Homo sapiens (human):KEGG	p53 signaling pathway - Homo sapiens (human):KEGG	4/722	72/12994	0.572779	0.572779	0.983452	CASP9/CCND2/TP73/CCND1	4
Allograft Rejection:Wikipathways	Allograft Rejection:Wikipathways	5/722	91/12994	0.575216	0.575216	0.983452	CASP9/CXCL12/VEGFA/CXCL11/CD80	5
1D-<i>myo</i>-inositol hexakisphosphate biosynthesis II (mammalian):HumanCyc	1D-<i>myo</i>-inositol hexakisphosphate biosynthesis II (mammalian):HumanCyc	1/722	15/12994	0.575986	0.575986	0.983452	ITPKA	1
Biogenic Amine Synthesis:Wikipathways	Biogenic Amine Synthesis:Wikipathways	1/722	15/12994	0.575986	0.575986	0.983452	DDC	1
Constitutive Signaling by Ligand-Responsive EGFR Cancer Variants:Reactome	Constitutive Signaling by Ligand-Responsive EGFR Cancer Variants:Reactome	1/722	15/12994	0.575986	0.575986	0.983452	EGF	1
Constitutive Signaling by NOTCH1 HD Domain Mutants:Reactome	Constitutive Signaling by NOTCH1 HD Domain Mutants:Reactome	1/722	15/12994	0.575986	0.575986	0.983452	JAG2	1
D-<i>myo</i>-inositol (1,3,4)-trisphosphate biosynthesis:HumanCyc	D-<i>myo</i>-inositol (1,3,4)-trisphosphate biosynthesis:HumanCyc	1/722	15/12994	0.575986	0.575986	0.983452	ITPKA	1
DCC mediated attractive signaling:Reactome	DCC mediated attractive signaling:Reactome	1/722	15/12994	0.575986	0.575986	0.983452	ABLIM2	1
Degradation of GLI1 by the proteasome:Reactome	Degradation of GLI1 by the proteasome:Reactome	1/722	15/12994	0.575986	0.575986	0.983452	NUMB	1
EPHA-mediated growth cone collapse:Reactome	EPHA-mediated growth cone collapse:Reactome	1/722	15/12994	0.575986	0.575986	0.983452	NGEF	1
Estrogen Metabolism Pathway:PharmGKB	Estrogen Metabolism Pathway:PharmGKB	1/722	15/12994	0.575986	0.575986	0.983452	SULT1A1	1
Fatty Acid Omega Oxidation:Wikipathways	Fatty Acid Omega Oxidation:Wikipathways	1/722	15/12994	0.575986	0.575986	0.983452	CYP2E1	1
gamma-aminobutyric acid receptor life cycle pathway:BioCarta	gamma-aminobutyric acid receptor life cycle pathway:BioCarta	1/722	15/12994	0.575986	0.575986	0.983452	DNM1	1
Glycosphingolipid biosynthesis - ganglio series - Homo sapiens (human):KEGG	Glycosphingolipid biosynthesis - ganglio series - Homo sapiens (human):KEGG	1/722	15/12994	0.575986	0.575986	0.983452	ST3GAL5	1
Glycosphingolipid biosynthesis - globo and isoglobo series - Homo sapiens (human):KEGG	Glycosphingolipid biosynthesis - globo and isoglobo series - Homo sapiens (human):KEGG	1/722	15/12994	0.575986	0.575986	0.983452	FUT1	1
GRB2:SOS provides linkage to MAPK signaling for Integrins:Reactome	GRB2:SOS provides linkage to MAPK signaling for Integrins:Reactome	1/722	15/12994	0.575986	0.575986	0.983452	ITGA2B	1
H19 action Rb-E2F1 signaling and CDK-Beta-catenin activity:Wikipathways	H19 action Rb-E2F1 signaling and CDK-Beta-catenin activity:Wikipathways	1/722	15/12994	0.575986	0.575986	0.983452	CCND1	1
Histidine Metabolism:SMPDB	Histidine Metabolism:SMPDB	1/722	15/12994	0.575986	0.575986	0.983452	CARNS1	1
Histidinemia:SMPDB	Histidinemia:SMPDB	1/722	15/12994	0.575986	0.575986	0.983452	CARNS1	1
IL-6-type cytokine receptor ligand interactions:Reactome	IL-6-type cytokine receptor ligand interactions:Reactome	1/722	15/12994	0.575986	0.575986	0.983452	IL11RA	1
il-7 signal transduction:BioCarta	il-7 signal transduction:BioCarta	1/722	15/12994	0.575986	0.575986	0.983452	ITGA2B	1
il12 and stat4 dependent signaling pathway in th1 development:BioCarta	il12 and stat4 dependent signaling pathway in th1 development:BioCarta	1/722	15/12994	0.575986	0.575986	0.983452	ETV5	1
N-Glycan antennae elongation:Reactome	N-Glycan antennae elongation:Reactome	1/722	15/12994	0.575986	0.575986	0.983452	B4GALT4	1
Organic cation/anion/zwitterion transport:Reactome	Organic cation/anion/zwitterion transport:Reactome	1/722	15/12994	0.575986	0.575986	0.983452	SLC22A18	1
p130Cas linkage to MAPK signaling for integrins:Reactome	p130Cas linkage to MAPK signaling for integrins:Reactome	1/722	15/12994	0.575986	0.575986	0.983452	ITGA2B	1
Phytochemical activity on NRF2 transcriptional activation:Wikipathways	Phytochemical activity on NRF2 transcriptional activation:Wikipathways	1/722	15/12994	0.575986	0.575986	0.983452	GSTA2	1
repression of pain sensation by the transcriptional regulator dream:BioCarta	repression of pain sensation by the transcriptional regulator dream:BioCarta	1/722	15/12994	0.575986	0.575986	0.983452	KCNIP3	1
Signaling by EGFR in Cancer:Reactome	Signaling by EGFR in Cancer:Reactome	1/722	15/12994	0.575986	0.575986	0.983452	EGF	1
Signaling by Ligand-Responsive EGFR Variants in Cancer:Reactome	Signaling by Ligand-Responsive EGFR Variants in Cancer:Reactome	1/722	15/12994	0.575986	0.575986	0.983452	EGF	1
Signaling by NOTCH1 HD Domain Mutants in Cancer:Reactome	Signaling by NOTCH1 HD Domain Mutants in Cancer:Reactome	1/722	15/12994	0.575986	0.575986	0.983452	JAG2	1
Sumoylation by RanBP2 regulates transcriptional repression:PID	Sumoylation by RanBP2 regulates transcriptional repression:PID	1/722	15/12994	0.575986	0.575986	0.983452	NUP210	1
Transcriptional regulation of white adipocyte differentiation:Wikipathways	Transcriptional regulation of white adipocyte differentiation:Wikipathways	1/722	15/12994	0.575986	0.575986	0.983452	CEBPA	1
Validated nuclear estrogen receptor beta network:PID	Validated nuclear estrogen receptor beta network:PID	1/722	15/12994	0.575986	0.575986	0.983452	NR0B2	1
WNT5A-dependent internalization of FZD4:Reactome	WNT5A-dependent internalization of FZD4:Reactome	1/722	15/12994	0.575986	0.575986	0.983452	WNT5A	1
ESR-mediated signaling:Reactome	ESR-mediated signaling:Reactome	8/722	148/12994	0.583463	0.583463	0.983452	CXCL12/TNRC6B/TNRC6A/HIST4H4/HIST1H2BN/CCND1/CXXC5/ERBB4	8
Regulation of lipolysis in adipocytes - Homo sapiens (human):KEGG	Regulation of lipolysis in adipocytes - Homo sapiens (human):KEGG	3/722	54/12994	0.583783	0.583783	0.983452	GNAS/PIK3R2/ADCY1	3
Transport of Mature mRNA derived from an Intron-Containing Transcript:Reactome	Transport of Mature mRNA derived from an Intron-Containing Transcript:Reactome	4/722	73/12994	0.583815	0.583815	0.983452	NUP210/THOC2/POM121/ZC3H11A	4
FAS (CD95) signaling pathway:PID	FAS (CD95) signaling pathway:PID	2/722	35/12994	0.586688	0.586688	0.983452	MAPK9/BIRC2	2
HIF-2-alpha transcription factor network:PID	HIF-2-alpha transcription factor network:PID	2/722	35/12994	0.586688	0.586688	0.983452	VEGFA/CITED2	2
Interactions of Vpr with host cellular proteins:Reactome	Interactions of Vpr with host cellular proteins:Reactome	2/722	35/12994	0.586688	0.586688	0.983452	NUP210/POM121	2
Signaling mediated by p38-alpha and p38-beta:PID	Signaling mediated by p38-alpha and p38-beta:PID	2/722	35/12994	0.586688	0.586688	0.983452	MKNK1/DDIT3	2
Transcriptional Regulation by E2F6:Reactome	Transcriptional Regulation by E2F6:Reactome	2/722	35/12994	0.586688	0.586688	0.983452	EHMT2/PHC3	2
Calcium Regulation in the Cardiac Cell:Wikipathways	Calcium Regulation in the Cardiac Cell:Wikipathways	8/722	149/12994	0.591171	0.591171	0.983452	ATP2A3/GNG7/RYR2/GNAS/ATP1B2/CAMK2G/ADCY1/GNB3	8
Bacterial invasion of epithelial cells - Homo sapiens (human):KEGG	Bacterial invasion of epithelial cells - Homo sapiens (human):KEGG	4/722	74/12994	0.594685	0.594685	0.983452	DNM1/ELMO2/PIK3R2/SHC3	4
Fibroblast growth factor-1:NetPath	Fibroblast growth factor-1:NetPath	4/722	74/12994	0.594685	0.594685	0.983452	FGFR1/MAPK9/TMEM63B/MUC1	4
Thyroid hormone synthesis - Homo sapiens (human):KEGG	Thyroid hormone synthesis - Homo sapiens (human):KEGG	4/722	74/12994	0.594685	0.594685	0.983452	PLCB1/GNAS/ATP1B2/ADCY1	4
TNF alpha Signaling Pathway:Wikipathways	TNF alpha Signaling Pathway:Wikipathways	5/722	93/12994	0.594746	0.594746	0.983452	MAP4K2/CASP9/MAPK9/BIRC2/MADD	5
VEGF:INOH	VEGF:INOH	10/722	187/12994	0.595841	0.595841	0.983452	AMHR2/VEGFB/MAP4K2/MKNK1/FGFR1/VEGFA/MAPK9/CAMK2G/NLK/ACVR2A	10
Defensins:Reactome	Defensins:Reactome	3/722	55/12994	0.59637	0.59637	0.983452	PRSS3/DEFB134/PRSS2	3
GABA receptor activation:Reactome	GABA receptor activation:Reactome	3/722	55/12994	0.59637	0.59637	0.983452	GNG7/ADCY1/GNB3	3
TGF-beta Receptor Signaling:Wikipathways	TGF-beta Receptor Signaling:Wikipathways	3/722	55/12994	0.59637	0.59637	0.983452	EGF/MAPK9/ZNF423	3
Epigenetic regulation of gene expression:Reactome	Epigenetic regulation of gene expression:Reactome	8/722	150/12994	0.598809	0.598809	0.983452	TET1/ERCC2/EHMT2/DNMT3B/SUDS3/HIST4H4/HIST1H2BN/TET2	8
Amplification and Expansion of Oncogenic Pathways as Metastatic Traits:Wikipathways	Amplification and Expansion of Oncogenic Pathways as Metastatic Traits:Wikipathways	1/722	16/12994	0.599573	0.599573	0.983452	VEGFA	1
cadmium induces dna synthesis and proliferation in macrophages:BioCarta	cadmium induces dna synthesis and proliferation in macrophages:BioCarta	1/722	16/12994	0.599573	0.599573	0.983452	PLCB1	1
chromatin remodeling by hswi/snf atp-dependent complexes:BioCarta	chromatin remodeling by hswi/snf atp-dependent complexes:BioCarta	1/722	16/12994	0.599573	0.599573	0.983452	GTF3A	1
eNOS activation and regulation:Reactome	eNOS activation and regulation:Reactome	1/722	16/12994	0.599573	0.599573	0.983452	ZDHHC21	1
hypoxia-inducible factor in the cardivascular system:BioCarta	hypoxia-inducible factor in the cardivascular system:BioCarta	1/722	16/12994	0.599573	0.599573	0.983452	VEGFA	1
Metabolism of nitric oxide:Reactome	Metabolism of nitric oxide:Reactome	1/722	16/12994	0.599573	0.599573	0.983452	ZDHHC21	1
NRIF signals cell death from the nucleus:Reactome	NRIF signals cell death from the nucleus:Reactome	1/722	16/12994	0.599573	0.599573	0.983452	PSEN2	1
Omega-3 fatty acid metabolism:EHMN	Omega-3 fatty acid metabolism:EHMN	1/722	16/12994	0.599573	0.599573	0.983452	ACOX2	1
Osteoclast Signaling:Wikipathways	Osteoclast Signaling:Wikipathways	1/722	16/12994	0.599573	0.599573	0.983452	TRPV5	1
Rap1 signalling:Reactome	Rap1 signalling:Reactome	1/722	16/12994	0.599573	0.599573	0.983452	RAP1GAP2	1
Recycling of bile acids and salts:Reactome	Recycling of bile acids and salts:Reactome	1/722	16/12994	0.599573	0.599573	0.983452	SLC27A5	1
Regulation of pyruvate dehydrogenase (PDH) complex:Reactome	Regulation of pyruvate dehydrogenase (PDH) complex:Reactome	1/722	16/12994	0.599573	0.599573	0.983452	PDHA1	1
Regulation of TLR by endogenous ligand:Reactome	Regulation of TLR by endogenous ligand:Reactome	1/722	16/12994	0.599573	0.599573	0.983452	HMGB1	1
TCA Cycle and Deficiency of Pyruvate Dehydrogenase complex (PDHc):Wikipathways	TCA Cycle and Deficiency of Pyruvate Dehydrogenase complex (PDHc):Wikipathways	1/722	16/12994	0.599573	0.599573	0.983452	PDHA1	1
Celecoxib Action Pathway:SMPDB	Celecoxib Action Pathway:SMPDB	2/722	36/12994	0.60218	0.60218	0.983452	EPHX2/CYP2E1	2
Detoxification of Reactive Oxygen Species:Reactome	Detoxification of Reactive Oxygen Species:Reactome	2/722	36/12994	0.60218	0.60218	0.983452	AQP8/CCS	2
Glycogen Synthesis and Degradation:Wikipathways	Glycogen Synthesis and Degradation:Wikipathways	2/722	36/12994	0.60218	0.60218	0.983452	PHKA2/GYG2	2
Photodynamic therapy-induced HIF-1 survival signaling:Wikipathways	Photodynamic therapy-induced HIF-1 survival signaling:Wikipathways	2/722	36/12994	0.60218	0.60218	0.983452	IGFBP2/VEGFA	2
Selenoamino acid metabolism:EHMN	Selenoamino acid metabolism:EHMN	2/722	36/12994	0.60218	0.60218	0.983452	NUP210/FMO4	2
Serotonergic synapse - Homo sapiens (human):KEGG	Serotonergic synapse - Homo sapiens (human):KEGG	6/722	113/12994	0.604427	0.604427	0.983452	PLCB1/DDC/GNG7/GNAS/GNB3/HTR1E	6
Antigen processing: Ubiquitination & Proteasome degradation:Reactome	Antigen processing: Ubiquitination & Proteasome degradation:Reactome	14/722	263/12994	0.605196	0.605196	0.983452	FBXW12/KLHL22/UBE2D4/FBXO22/KLHL42/FBXO44/FBXO17/ASB16/SPSB4/FBXW7/ASB4/FBXO2/FBXL22/TRIM50	14
Formation of the cornified envelope:Reactome	Formation of the cornified envelope:Reactome	4/722	75/12994	0.605384	0.605384	0.983452	CELA2A/KLK12/KAZN/EVPL	4
Transcriptional regulation by RUNX2:Reactome	Transcriptional regulation by RUNX2:Reactome	4/722	75/12994	0.605384	0.605384	0.983452	FBXW7/PPARGC1B/CCND1/HEY1	4
Regulation of Actin Cytoskeleton:Wikipathways	Regulation of Actin Cytoskeleton:Wikipathways	8/722	151/12994	0.606376	0.606376	0.983452	EGF/VIL1/FGFR1/PIK3C2B/FGF9/ARHGEF4/PIK3R2/FGD1	8
Role of Calcineurin-dependent NFAT signaling in lymphocytes:PID	Role of Calcineurin-dependent NFAT signaling in lymphocytes:PID	3/722	56/12994	0.608705	0.608705	0.983452	FKBP8/NFATC2/MAPK9	3
Intracellular signaling by second messengers:Reactome	Intracellular signaling by second messengers:Reactome	13/722	245/12994	0.608845	0.608845	0.983452	EGF/NRG4/FGFR1/CASP9/KLB/TNRC6B/FGF9/TNRC6A/PHC3/PIK3R2/ADCY1/CD80/ERBB4	13
Glycerophospholipid biosynthesis:Reactome	Glycerophospholipid biosynthesis:Reactome	7/722	133/12994	0.613204	0.613204	0.983452	PLA2G1B/HRASLS5/PLD6/CRLS1/AGPAT1/PLA2G10/ETNK2	7
Oxytocin signaling pathway - Homo sapiens (human):KEGG	Oxytocin signaling pathway - Homo sapiens (human):KEGG	8/722	152/12994	0.613869	0.613869	0.983452	PLCB1/NFATC2/CALML6/RYR2/GNAS/CAMK2G/ADCY1/CCND1	8
Chronic myeloid leukemia - Homo sapiens (human):KEGG	Chronic myeloid leukemia - Homo sapiens (human):KEGG	4/722	76/12994	0.61591	0.61591	0.983452	CTBP1/PIK3R2/SHC3/CCND1	4
IL2:NetPath	IL2:NetPath	4/722	76/12994	0.61591	0.61591	0.983452	PLCB1/VIL1/MKNK1/PIK3R2	4
Signaling by NTRK1 (TRKA):Reactome	Signaling by NTRK1 (TRKA):Reactome	4/722	76/12994	0.61591	0.61591	0.983452	DNM1/PIK3R2/NTRK2/SHC3	4
Viral Acute Myocarditis:Wikipathways	Viral Acute Myocarditis:Wikipathways	4/722	76/12994	0.61591	0.61591	0.983452	DMD/CASP9/CD80/CCND1	4
Aldosterone-regulated sodium reabsorption - Homo sapiens (human):KEGG	Aldosterone-regulated sodium reabsorption - Homo sapiens (human):KEGG	2/722	37/12994	0.61723	0.61723	0.983452	ATP1B2/PIK3R2	2
ATR signaling pathway:PID	ATR signaling pathway:PID	2/722	37/12994	0.61723	0.61723	0.983452	CEP164/RAD9A	2
Interactions of Rev with host cellular proteins:Reactome	Interactions of Rev with host cellular proteins:Reactome	2/722	37/12994	0.61723	0.61723	0.983452	NUP210/POM121	2
SUMOylation of DNA replication proteins:Reactome	SUMOylation of DNA replication proteins:Reactome	2/722	37/12994	0.61723	0.61723	0.983452	NUP210/POM121	2
Thyroid cancer - Homo sapiens (human):KEGG	Thyroid cancer - Homo sapiens (human):KEGG	2/722	37/12994	0.61723	0.61723	0.983452	RET/CCND1	2
Validated transcriptional targets of AP1 family members Fra1 and Fra2:PID	Validated transcriptional targets of AP1 family members Fra1 and Fra2:PID	2/722	37/12994	0.61723	0.61723	0.983452	NFATC2/CCND1	2
Zinc homeostasis:Wikipathways	Zinc homeostasis:Wikipathways	2/722	37/12994	0.61723	0.61723	0.983452	SLC39A5/SLC30A4	2
Caspase Cascade in Apoptosis:PID	Caspase Cascade in Apoptosis:PID	3/722	57/12994	0.620786	0.620786	0.983452	CASP9/GAS2/MADD	3
EGF-Ncore:Signalink	EGF-Ncore:Signalink	3/722	57/12994	0.620786	0.620786	0.983452	PEBP1/CNKSR2/STK11	3
mapkinase signaling pathway:BioCarta	mapkinase signaling pathway:BioCarta	3/722	57/12994	0.620786	0.620786	0.983452	MAPK9/CEBPA/MAP3K4	3
tRNA processing in the nucleus:Reactome	tRNA processing in the nucleus:Reactome	3/722	57/12994	0.620786	0.620786	0.983452	NUP210/POM121/RPP25	3
4-hydroxytamoxifen, Dexamethasone, and Retinoic Acids Regulation of p27 Expression:Wikipathways	4-hydroxytamoxifen, Dexamethasone, and Retinoic Acids Regulation of p27 Expression:Wikipathways	1/722	17/12994	0.62185	0.62185	0.983452	MKNK1	1
ACE Inhibitor Pathway:Wikipathways	ACE Inhibitor Pathway:Wikipathways	1/722	17/12994	0.62185	0.62185	0.983452	AGTR2	1
Acetylcholine Neurotransmitter Release Cycle:Reactome	Acetylcholine Neurotransmitter Release Cycle:Reactome	1/722	17/12994	0.62185	0.62185	0.983452	RAB3A	1
Activated point mutants of FGFR2:Reactome	Activated point mutants of FGFR2:Reactome	1/722	17/12994	0.62185	0.62185	0.983452	FGF9	1
aspirin blocks signaling pathway involved in platelet activation:BioCarta	aspirin blocks signaling pathway involved in platelet activation:BioCarta	1/722	17/12994	0.62185	0.62185	0.983452	PLCB1	1
Assembly Of The HIV Virion:Reactome	Assembly Of The HIV Virion:Reactome	1/722	17/12994	0.62185	0.62185	0.983452	VPS37D	1
Cyclophosphamide Pathway, Pharmacodynamics:PharmGKB	Cyclophosphamide Pathway, Pharmacodynamics:PharmGKB	1/722	17/12994	0.62185	0.62185	0.983452	ALDH5A1	1
dermatan sulfate biosynthesis:HumanCyc	dermatan sulfate biosynthesis:HumanCyc	1/722	17/12994	0.62185	0.62185	0.983452	B3GAT2	1
Doxorubicin Metabolism Pathway:SMPDB	Doxorubicin Metabolism Pathway:SMPDB	1/722	17/12994	0.62185	0.62185	0.983452	NDUFS7	1
Drug Induction of Bile Acid Pathway:Wikipathways	Drug Induction of Bile Acid Pathway:Wikipathways	1/722	17/12994	0.62185	0.62185	0.983452	SLC51A	1
endocytotic role of ndk phosphins and dynamin:BioCarta	endocytotic role of ndk phosphins and dynamin:BioCarta	1/722	17/12994	0.62185	0.62185	0.983452	DNM1	1
FGFR2 mutant receptor activation:Reactome	FGFR2 mutant receptor activation:Reactome	1/722	17/12994	0.62185	0.62185	0.983452	FGF9	1
IL-9 Signaling Pathway:Wikipathways	IL-9 Signaling Pathway:Wikipathways	1/722	17/12994	0.62185	0.62185	0.983452	PIK3R2	1
Leptin Insulin Overlap:Wikipathways	Leptin Insulin Overlap:Wikipathways	1/722	17/12994	0.62185	0.62185	0.983452	DGKZ	1
Metabolism of folate and pterines:Reactome	Metabolism of folate and pterines:Reactome	1/722	17/12994	0.62185	0.62185	0.983452	SLC46A1	1
Mitochondrial LC-Fatty Acid Beta-Oxidation:Wikipathways	Mitochondrial LC-Fatty Acid Beta-Oxidation:Wikipathways	1/722	17/12994	0.62185	0.62185	0.983452	ACSF2	1
nicotine degradation IV:HumanCyc	nicotine degradation IV:HumanCyc	1/722	17/12994	0.62185	0.62185	0.983452	FMO4	1
Phenylalanine metabolism - Homo sapiens (human):KEGG	Phenylalanine metabolism - Homo sapiens (human):KEGG	1/722	17/12994	0.62185	0.62185	0.983452	DDC	1
PKA activation:Reactome	PKA activation:Reactome	1/722	17/12994	0.62185	0.62185	0.983452	ADCY1	1
role of nicotinic acetylcholine receptors in the regulation of apoptosis:BioCarta	role of nicotinic acetylcholine receptors in the regulation of apoptosis:BioCarta	1/722	17/12994	0.62185	0.62185	0.983452	CHRNB1	1
Selenocompound metabolism - Homo sapiens (human):KEGG	Selenocompound metabolism - Homo sapiens (human):KEGG	1/722	17/12994	0.62185	0.62185	0.983452	KYAT1	1
SRF and miRs in Smooth Muscle Differentiation and Proliferation:Wikipathways	SRF and miRs in Smooth Muscle Differentiation and Proliferation:Wikipathways	1/722	17/12994	0.62185	0.62185	0.983452	CCND2	1
TNF receptor superfamily (TNFSF) members mediating non-canonical NF-kB pathway:Reactome	TNF receptor superfamily (TNFSF) members mediating non-canonical NF-kB pathway:Reactome	1/722	17/12994	0.62185	0.62185	0.983452	BIRC2	1
tnfr1 signaling pathway:BioCarta	tnfr1 signaling pathway:BioCarta	1/722	17/12994	0.62185	0.62185	0.983452	MADD	1
Trafficking of GluR2-containing AMPA receptors:Reactome	Trafficking of GluR2-containing AMPA receptors:Reactome	1/722	17/12994	0.62185	0.62185	0.983452	GRIP2	1
ucalpain and friends in cell spread:BioCarta	ucalpain and friends in cell spread:BioCarta	1/722	17/12994	0.62185	0.62185	0.983452	ACTN2	1
Zinc transporters:Reactome	Zinc transporters:Reactome	1/722	17/12994	0.62185	0.62185	0.983452	SLC39A5	1
Pyrimidine metabolism:EHMN	Pyrimidine metabolism:EHMN	7/722	135/12994	0.628951	0.628951	0.983452	AQP8/ENPP1/NUP210/KYAT1/ENTPD8/ENPP3/AK3	7
CXCR3-mediated signaling events:PID	CXCR3-mediated signaling events:PID	2/722	38/12994	0.631838	0.631838	0.983452	DNM1/CXCL11	2
Hedgehog ,on, state:Reactome	Hedgehog ,on, state:Reactome	2/722	38/12994	0.631838	0.631838	0.983452	NUMB/HHIP	2
Intracellular Signalling Through Adenosine Receptor A2a and Adenosine:SMPDB	Intracellular Signalling Through Adenosine Receptor A2a and Adenosine:SMPDB	2/722	38/12994	0.631838	0.631838	0.983452	GNAS/MAP3K4	2
Intracellular Signalling Through Adenosine Receptor A2b and Adenosine:SMPDB	Intracellular Signalling Through Adenosine Receptor A2b and Adenosine:SMPDB	2/722	38/12994	0.631838	0.631838	0.983452	GNAS/MAP3K4	2
Nuclear Receptors:Wikipathways	Nuclear Receptors:Wikipathways	2/722	38/12994	0.631838	0.631838	0.983452	HNF4A/NR1D2	2
Regulation of RAC1 activity:PID	Regulation of RAC1 activity:PID	2/722	38/12994	0.631838	0.631838	0.983452	NGEF/MCF2	2
Signaling events mediated by TCPTP:PID	Signaling events mediated by TCPTP:PID	2/722	38/12994	0.631838	0.631838	0.983452	EGF/VEGFA	2
ABC-family proteins mediated transport:Reactome	ABC-family proteins mediated transport:Reactome	3/722	58/12994	0.632611	0.632611	0.983452	ABCA2/ABCD1/ABCA7	3
Biosynthesis of the N-glycan precursor (dolichol lipid-linked oligosaccharide, LLO) and transfer to a nascent protein:Reactome	Biosynthesis of the N-glycan precursor (dolichol lipid-linked oligosaccharide, LLO) and transfer to a nascent protein:Reactome	4/722	78/12994	0.636429	0.636429	0.983452	DPM3/NUDT14/ST3GAL5/DOLPP1	4
Methionine and cysteine metabolism:EHMN	Methionine and cysteine metabolism:EHMN	4/722	78/12994	0.636429	0.636429	0.983452	NUP210/DNMT3B/SLC26A7/SLC26A6	4
Notch:INOH	Notch:INOH	4/722	78/12994	0.636429	0.636429	0.983452	PSEN2/NUMB/FBXW7/JAG2	4
Alkaptonuria:SMPDB	Alkaptonuria:SMPDB	1/722	18/12994	0.642889	0.642889	0.983452	DDC	1
Amine-derived hormones:Reactome	Amine-derived hormones:Reactome	1/722	18/12994	0.642889	0.642889	0.983452	DDC	1
atm signaling pathway:BioCarta	atm signaling pathway:BioCarta	1/722	18/12994	0.642889	0.642889	0.983452	TP73	1
cGMP effects:Reactome	cGMP effects:Reactome	1/722	18/12994	0.642889	0.642889	0.983452	KCNMA1	1
Degradation of beta catenin:PID	Degradation of beta catenin:PID	1/722	18/12994	0.642889	0.642889	0.983452	LRP6	1
Dopamine beta-hydroxylase deficiency:SMPDB	Dopamine beta-hydroxylase deficiency:SMPDB	1/722	18/12994	0.642889	0.642889	0.983452	DDC	1
Doxorubicin Pathway (Cancer Cell), Pharmacodynamics:PharmGKB	Doxorubicin Pathway (Cancer Cell), Pharmacodynamics:PharmGKB	1/722	18/12994	0.642889	0.642889	0.983452	ERCC2	1
er associated degradation (erad) pathway:BioCarta	er associated degradation (erad) pathway:BioCarta	1/722	18/12994	0.642889	0.642889	0.983452	FBXO2	1
Glycosphingolipid biosynthesis - globoseries:EHMN	Glycosphingolipid biosynthesis - globoseries:EHMN	1/722	18/12994	0.642889	0.642889	0.983452	FUT1	1
Hawkinsinuria:SMPDB	Hawkinsinuria:SMPDB	1/722	18/12994	0.642889	0.642889	0.983452	DDC	1
internal ribosome entry pathway:BioCarta	internal ribosome entry pathway:BioCarta	1/722	18/12994	0.642889	0.642889	0.983452	CASP9	1
Lamivudine Metabolism Pathway:SMPDB	Lamivudine Metabolism Pathway:SMPDB	1/722	18/12994	0.642889	0.642889	0.983452	SULT1A1	1
mets affect on macrophage differentiation:BioCarta	mets affect on macrophage differentiation:BioCarta	1/722	18/12994	0.642889	0.642889	0.983452	NCOR2	1
Monoamine oxidase-a deficiency (MAO-A):SMPDB	Monoamine oxidase-a deficiency (MAO-A):SMPDB	1/722	18/12994	0.642889	0.642889	0.983452	DDC	1
ncRNAs involved in STAT3 signaling in hepatocellular carcinoma:Wikipathways	ncRNAs involved in STAT3 signaling in hepatocellular carcinoma:Wikipathways	1/722	18/12994	0.642889	0.642889	0.983452	IL11RA	1
Norepinephrine Neurotransmitter Release Cycle:Reactome	Norepinephrine Neurotransmitter Release Cycle:Reactome	1/722	18/12994	0.642889	0.642889	0.983452	RAB3A	1
oxidative stress induced gene expression via nrf2:BioCarta	oxidative stress induced gene expression via nrf2:BioCarta	1/722	18/12994	0.642889	0.642889	0.983452	GSTA2	1
Phospholipase C-mediated cascade; FGFR2:Reactome	Phospholipase C-mediated cascade; FGFR2:Reactome	1/722	18/12994	0.642889	0.642889	0.983452	FGF9	1
PI-3K cascade:FGFR3:Reactome	PI-3K cascade:FGFR3:Reactome	1/722	18/12994	0.642889	0.642889	0.983452	FGF9	1
PKA-mediated phosphorylation of CREB:Reactome	PKA-mediated phosphorylation of CREB:Reactome	1/722	18/12994	0.642889	0.642889	0.983452	ADCY1	1
Propanoate metabolism:EHMN	Propanoate metabolism:EHMN	1/722	18/12994	0.642889	0.642889	0.983452	ACSS1	1
Protein methylation:Reactome	Protein methylation:Reactome	1/722	18/12994	0.642889	0.642889	0.983452	ETFBKMT	1
regulation of cell cycle progression by plk3:BioCarta	regulation of cell cycle progression by plk3:BioCarta	1/722	18/12994	0.642889	0.642889	0.983452	CASP9	1
Regulation of signaling by CBL:Reactome	Regulation of signaling by CBL:Reactome	1/722	18/12994	0.642889	0.642889	0.983452	PIK3R2	1
SCF(Skp2)-mediated degradation of p27/p21:Reactome	SCF(Skp2)-mediated degradation of p27/p21:Reactome	1/722	18/12994	0.642889	0.642889	0.983452	CCND1	1
Serotonin Neurotransmitter Release Cycle:Reactome	Serotonin Neurotransmitter Release Cycle:Reactome	1/722	18/12994	0.642889	0.642889	0.983452	RAB3A	1
SHC-mediated cascade:FGFR3:Reactome	SHC-mediated cascade:FGFR3:Reactome	1/722	18/12994	0.642889	0.642889	0.983452	FGF9	1
Signalling to RAS:Reactome	Signalling to RAS:Reactome	1/722	18/12994	0.642889	0.642889	0.983452	SHC3	1
Synthesis of PIPs at the Golgi membrane:Reactome	Synthesis of PIPs at the Golgi membrane:Reactome	1/722	18/12994	0.642889	0.642889	0.983452	PI4KA	1
Tamoxifen Pathway, Pharmacokinetics:PharmGKB	Tamoxifen Pathway, Pharmacokinetics:PharmGKB	1/722	18/12994	0.642889	0.642889	0.983452	SULT1A1	1
Tyrosine Metabolism:SMPDB	Tyrosine Metabolism:SMPDB	1/722	18/12994	0.642889	0.642889	0.983452	DDC	1
Tyrosinemia Type I:SMPDB	Tyrosinemia Type I:SMPDB	1/722	18/12994	0.642889	0.642889	0.983452	DDC	1
Tyrosinemia, transient, of the newborn:SMPDB	Tyrosinemia, transient, of the newborn:SMPDB	1/722	18/12994	0.642889	0.642889	0.983452	DDC	1
SHP2 signaling:PID	SHP2 signaling:PID	3/722	59/12994	0.644178	0.644178	0.983452	EGF/VEGFA/NTRK2	3
EPHB forward signaling:PID	EPHB forward signaling:PID	2/722	39/12994	0.646008	0.646008	0.983452	EPHB3/TF	2
Internalization of ErbB1:PID	Internalization of ErbB1:PID	2/722	39/12994	0.646008	0.646008	0.983452	EGF/DNM1	2
Presynaptic phase of homologous DNA pairing and strand exchange:Reactome	Presynaptic phase of homologous DNA pairing and strand exchange:Reactome	2/722	39/12994	0.646008	0.646008	0.983452	RAD9A/RAD51D	2
Sphingolipid signaling pathway - Homo sapiens (human):KEGG	Sphingolipid signaling pathway - Homo sapiens (human):KEGG	6/722	118/12994	0.646539	0.646539	0.983452	PLCB1/S1PR5/MAPK9/PIK3R2/S1PR3/ASAH2	6
Progesterone-mediated oocyte maturation - Homo sapiens (human):KEGG	Progesterone-mediated oocyte maturation - Homo sapiens (human):KEGG	5/722	99/12994	0.650196	0.650196	0.983452	MAPK9/CPEB1/PIK3R2/ADCY1/SPDYE4	5
Clathrin-mediated endocytosis:Reactome	Clathrin-mediated endocytosis:Reactome	7/722	138/12994	0.651882	0.651882	0.983452	EGF/PACSIN2/DNM1/LDLRAP1/TF/PACSIN1/WNT5A	7
ATF-2 transcription factor network:PID	ATF-2 transcription factor network:PID	3/722	60/12994	0.655484	0.655484	0.983452	MAPK9/DDIT3/CCND1	3
Long-term depression - Homo sapiens (human):KEGG	Long-term depression - Homo sapiens (human):KEGG	3/722	60/12994	0.655484	0.655484	0.983452	PLCB1/NOS1/GNAS	3
Lysine metabolism:EHMN	Lysine metabolism:EHMN	3/722	60/12994	0.655484	0.655484	0.983452	EHMT2/NUP210/CERCAM	3
RIG-I-like Receptor Signaling:Wikipathways	RIG-I-like Receptor Signaling:Wikipathways	3/722	60/12994	0.655484	0.655484	0.983452	CXCL12/MAPK9/NLRX1	3
Regulation of nuclear beta catenin signaling and target gene transcription:PID	Regulation of nuclear beta catenin signaling and target gene transcription:PID	4/722	80/12994	0.656225	0.656225	0.983452	MT-CO2/CTBP1/CCND2/CCND1	4
Antimicrobial peptides:Reactome	Antimicrobial peptides:Reactome	5/722	100/12994	0.658956	0.658956	0.983452	PRSS3/LEAP2/DEFB134/PRSS2/ITLN1	5
Potassium Channels:Reactome	Potassium Channels:Reactome	5/722	100/12994	0.658956	0.658956	0.983452	KCNK10/GNG7/KCNH3/KCNMA1/GNB3	5
Class C/3 (Metabotropic glutamate/pheromone receptors):Reactome	Class C/3 (Metabotropic glutamate/pheromone receptors):Reactome	2/722	40/12994	0.659742	0.659742	0.983452	TAS2R41/TAS2R10	2
Fanconi Anemia Pathway:Reactome	Fanconi Anemia Pathway:Reactome	2/722	40/12994	0.659742	0.659742	0.983452	FAN1/FANCG	2
Ferroptosis - Homo sapiens (human):KEGG	Ferroptosis - Homo sapiens (human):KEGG	2/722	40/12994	0.659742	0.659742	0.983452	SAT2/TF	2
Ferroptosis:Wikipathways	Ferroptosis:Wikipathways	2/722	40/12994	0.659742	0.659742	0.983452	SAT2/TF	2
IL-5 Signaling Pathway:Wikipathways	IL-5 Signaling Pathway:Wikipathways	2/722	40/12994	0.659742	0.659742	0.983452	MAPT/PIK3R2	2
inactivation of gsk3 by akt causes accumulation of b-catenin in alveolar macrophages:BioCarta	inactivation of gsk3 by akt causes accumulation of b-catenin in alveolar macrophages:BioCarta	2/722	40/12994	0.659742	0.659742	0.983452	LRP6/CCND1	2
Integrated Lung Cancer Pathway:Wikipathways	Integrated Lung Cancer Pathway:Wikipathways	2/722	40/12994	0.659742	0.659742	0.983452	CASP9/CCND1	2
Signaling by FGFR3:Reactome	Signaling by FGFR3:Reactome	2/722	40/12994	0.659742	0.659742	0.983452	MKNK1/FGF9	2
Transport of Mature mRNA Derived from an Intronless Transcript:Reactome	Transport of Mature mRNA Derived from an Intronless Transcript:Reactome	2/722	40/12994	0.659742	0.659742	0.983452	NUP210/POM121	2
Tryptophan metabolism - Homo sapiens (human):KEGG	Tryptophan metabolism - Homo sapiens (human):KEGG	2/722	40/12994	0.659742	0.659742	0.983452	DDC/KYAT1	2
akt signaling pathway:BioCarta	akt signaling pathway:BioCarta	1/722	19/12994	0.662759	0.662759	0.983452	CASP9	1
Apoptosis Modulation by HSP70:Wikipathways	Apoptosis Modulation by HSP70:Wikipathways	1/722	19/12994	0.662759	0.662759	0.983452	CASP9	1
Ephrin signaling:Reactome	Ephrin signaling:Reactome	1/722	19/12994	0.662759	0.662759	0.983452	EPHB3	1
fatty acid &beta;-oxidation:HumanCyc	fatty acid &beta;-oxidation:HumanCyc	1/722	19/12994	0.662759	0.662759	0.983452	ACSBG2	1
Hematopoietic Stem Cell Gene Regulation by GABP alpha-beta Complex:Wikipathways	Hematopoietic Stem Cell Gene Regulation by GABP alpha-beta Complex:Wikipathways	1/722	19/12994	0.662759	0.662759	0.983452	DNMT3B	1
HH-Core:Signalink	HH-Core:Signalink	1/722	19/12994	0.662759	0.662759	0.983452	DISP1	1
Metabolism of cofactors:Reactome	Metabolism of cofactors:Reactome	1/722	19/12994	0.662759	0.662759	0.983452	COQ3	1
Mitochondrial Gene Expression:Wikipathways	Mitochondrial Gene Expression:Wikipathways	1/722	19/12994	0.662759	0.662759	0.983452	PPARGC1B	1
nitric oxide signaling pathway:BioCarta	nitric oxide signaling pathway:BioCarta	1/722	19/12994	0.662759	0.662759	0.983452	NOS1	1
Phase 4 - resting membrane potential:Reactome	Phase 4 - resting membrane potential:Reactome	1/722	19/12994	0.662759	0.662759	0.983452	KCNK10	1
Serotonin Receptor 4-6-7 and NR3C Signaling:Wikipathways	Serotonin Receptor 4-6-7 and NR3C Signaling:Wikipathways	1/722	19/12994	0.662759	0.662759	0.983452	GNAS	1
Small Ligand GPCRs:Wikipathways	Small Ligand GPCRs:Wikipathways	1/722	19/12994	0.662759	0.662759	0.983452	S1PR3	1
Steroid biosynthesis - Homo sapiens (human):KEGG	Steroid biosynthesis - Homo sapiens (human):KEGG	1/722	19/12994	0.662759	0.662759	0.983452	CEL	1
Tryptophan Metabolism:SMPDB	Tryptophan Metabolism:SMPDB	1/722	19/12994	0.662759	0.662759	0.983452	DDC	1
VEGFR2 mediated cell proliferation:Reactome	VEGFR2 mediated cell proliferation:Reactome	1/722	19/12994	0.662759	0.662759	0.983452	VEGFA	1
Signaling by Hedgehog:Reactome	Signaling by Hedgehog:Reactome	4/722	81/12994	0.665846	0.665846	0.983452	GNAS/NUMB/ADCY1/HHIP	4
Coregulation of Androgen receptor activity:PID	Coregulation of Androgen receptor activity:PID	3/722	61/12994	0.666531	0.666531	0.983452	ZNF318/KDM4C/CCND1	3
Common Pathways Underlying Drug Addiction:Wikipathways	Common Pathways Underlying Drug Addiction:Wikipathways	2/722	41/12994	0.673045	0.673045	0.983452	GNAS/ADCY1	2
Gastrin:NetPath	Gastrin:NetPath	2/722	41/12994	0.673045	0.673045	0.983452	MAPK9/PIK3R2	2
TNF related weak inducer of apoptosis (TWEAK) Signaling Pathway:Wikipathways	TNF related weak inducer of apoptosis (TWEAK) Signaling Pathway:Wikipathways	2/722	41/12994	0.673045	0.673045	0.983452	MAPK9/BIRC2	2
Transport of Mature mRNAs Derived from Intronless Transcripts:Reactome	Transport of Mature mRNAs Derived from Intronless Transcripts:Reactome	2/722	41/12994	0.673045	0.673045	0.983452	NUP210/POM121	2
COPI-dependent Golgi-to-ER retrograde traffic:Reactome	COPI-dependent Golgi-to-ER retrograde traffic:Reactome	4/722	82/12994	0.675282	0.675282	0.983452	KLC4/KIFC2/COPZ2/KIF12	4
Transport of Mature Transcript to Cytoplasm:Reactome	Transport of Mature Transcript to Cytoplasm:Reactome	4/722	82/12994	0.675282	0.675282	0.983452	NUP210/THOC2/POM121/ZC3H11A	4
Chagas disease (American trypanosomiasis) - Homo sapiens (human):KEGG	Chagas disease (American trypanosomiasis) - Homo sapiens (human):KEGG	5/722	102/12994	0.676046	0.676046	0.983452	PLCB1/MAPK9/GNAS/PIK3R2/ADCY1	5
L1CAM interactions:Reactome	L1CAM interactions:Reactome	5/722	102/12994	0.676046	0.676046	0.983452	FGFR1/NRCAM/DNM1/NUMB/ITGA2B	5
MicroRNAs in cardiomyocyte hypertrophy:Wikipathways	MicroRNAs in cardiomyocyte hypertrophy:Wikipathways	5/722	102/12994	0.676046	0.676046	0.983452	EGF/GATA4/LRP6/PIK3R2/WNT5A	5
Signaling by WNT:Reactome	Signaling by WNT:Reactome	14/722	276/12994	0.676536	0.676536	0.983452	PLCB1/CCDC88C/LRP6/GNG7/VANGL2/CTBP1/RNF43/NLK/HIST4H4/PYGO1/GNB3/WNT5A/HIST1H2BN/RSPO4	14
ACE Inhibitor Pathway, Pharmacodynamics:PharmGKB	ACE Inhibitor Pathway, Pharmacodynamics:PharmGKB	1/722	20/12994	0.681525	0.681525	0.983452	AGTR2	1
Activation of gene expression by SREBF (SREBP):Wikipathways	Activation of gene expression by SREBF (SREBP):Wikipathways	1/722	20/12994	0.681525	0.681525	0.983452	ACACB	1
Agents Acting on the Renin-Angiotensin System Pathway, Pharmacodynamics:PharmGKB	Agents Acting on the Renin-Angiotensin System Pathway, Pharmacodynamics:PharmGKB	1/722	20/12994	0.681525	0.681525	0.983452	AGTR2	1
Aminosugars metabolism:INOH	Aminosugars metabolism:INOH	1/722	20/12994	0.681525	0.681525	0.983452	PFKFB4	1
BMP Signaling Pathway in Eyelid Development:Wikipathways	BMP Signaling Pathway in Eyelid Development:Wikipathways	1/722	20/12994	0.681525	0.681525	0.983452	MAPK9	1
Canonical Wnt signaling pathway:PID	Canonical Wnt signaling pathway:PID	1/722	20/12994	0.681525	0.681525	0.983452	LRP6	1
Chondroitin sulfate biosynthesis:Reactome	Chondroitin sulfate biosynthesis:Reactome	1/722	20/12994	0.681525	0.681525	0.983452	CHST12	1
Cystathionine Beta-Synthase Deficiency:SMPDB	Cystathionine Beta-Synthase Deficiency:SMPDB	1/722	20/12994	0.681525	0.681525	0.983452	CHDH	1
egf signaling pathway:BioCarta	egf signaling pathway:BioCarta	1/722	20/12994	0.681525	0.681525	0.983452	EGF	1
FGFR2 ligand binding and activation:Reactome	FGFR2 ligand binding and activation:Reactome	1/722	20/12994	0.681525	0.681525	0.983452	FGF9	1
FRS-mediated FGFR3 signaling:Reactome	FRS-mediated FGFR3 signaling:Reactome	1/722	20/12994	0.681525	0.681525	0.983452	FGF9	1
Glycine N-methyltransferase Deficiency:SMPDB	Glycine N-methyltransferase Deficiency:SMPDB	1/722	20/12994	0.681525	0.681525	0.983452	CHDH	1
Glycosaminoglycan biosynthesis - chondroitin sulfate / dermatan sulfate - Homo sapiens (human):KEGG	Glycosaminoglycan biosynthesis - chondroitin sulfate / dermatan sulfate - Homo sapiens (human):KEGG	1/722	20/12994	0.681525	0.681525	0.983452	CHST12	1
HH-Ncore:Signalink	HH-Ncore:Signalink	1/722	20/12994	0.681525	0.681525	0.983452	HHIP	1
Homocystinuria-megaloblastic anemia due to defect in cobalamin metabolism, cblG complementation type:SMPDB	Homocystinuria-megaloblastic anemia due to defect in cobalamin metabolism, cblG complementation type:SMPDB	1/722	20/12994	0.681525	0.681525	0.983452	CHDH	1
Hypermethioninemia:SMPDB	Hypermethioninemia:SMPDB	1/722	20/12994	0.681525	0.681525	0.983452	CHDH	1
JNK (c-Jun kinases) phosphorylation and activation mediated by activated human TAK1:Reactome	JNK (c-Jun kinases) phosphorylation and activation mediated by activated human TAK1:Reactome	1/722	20/12994	0.681525	0.681525	0.983452	MAPK9	1
Methionine Adenosyltransferase Deficiency:SMPDB	Methionine Adenosyltransferase Deficiency:SMPDB	1/722	20/12994	0.681525	0.681525	0.983452	CHDH	1
Methionine Metabolism:SMPDB	Methionine Metabolism:SMPDB	1/722	20/12994	0.681525	0.681525	0.983452	CHDH	1
Mitochondrial Electron Transport Chain:SMPDB	Mitochondrial Electron Transport Chain:SMPDB	1/722	20/12994	0.681525	0.681525	0.983452	MT-ATP6	1
Nanomaterial induced apoptosis:Wikipathways	Nanomaterial induced apoptosis:Wikipathways	1/722	20/12994	0.681525	0.681525	0.983452	CASP9	1
NOTCH3 Intracellular Domain Regulates Transcription:Reactome	NOTCH3 Intracellular Domain Regulates Transcription:Reactome	1/722	20/12994	0.681525	0.681525	0.983452	HEY1	1
One carbon pool by folate - Homo sapiens (human):KEGG	One carbon pool by folate - Homo sapiens (human):KEGG	1/722	20/12994	0.681525	0.681525	0.983452	AMT	1
ras signaling pathway:BioCarta	ras signaling pathway:BioCarta	1/722	20/12994	0.681525	0.681525	0.983452	CASP9	1
Regulation of lipid metabolism by Peroxisome proliferator-activated receptor alpha (PPARalpha):Reactome	Regulation of lipid metabolism by Peroxisome proliferator-activated receptor alpha (PPARalpha):Reactome	1/722	20/12994	0.681525	0.681525	0.983452	NCOR2	1
Regulation of TP53 Activity through Methylation:Reactome	Regulation of TP53 Activity through Methylation:Reactome	1/722	20/12994	0.681525	0.681525	0.983452	EHMT2	1
S-Adenosylhomocysteine (SAH) Hydrolase Deficiency:SMPDB	S-Adenosylhomocysteine (SAH) Hydrolase Deficiency:SMPDB	1/722	20/12994	0.681525	0.681525	0.983452	CHDH	1
S1P1 pathway:PID	S1P1 pathway:PID	1/722	20/12994	0.681525	0.681525	0.983452	VEGFA	1
Serotonin Receptor 2 and ELK-SRF-GATA4 signaling:Wikipathways	Serotonin Receptor 2 and ELK-SRF-GATA4 signaling:Wikipathways	1/722	20/12994	0.681525	0.681525	0.983452	GATA4	1
Signaling by Hippo:Reactome	Signaling by Hippo:Reactome	1/722	20/12994	0.681525	0.681525	0.983452	NPHP4	1
Signaling by NTRK2 (TRKB):Reactome	Signaling by NTRK2 (TRKB):Reactome	1/722	20/12994	0.681525	0.681525	0.983452	NTRK2	1
sprouty regulation of tyrosine kinase signals:BioCarta	sprouty regulation of tyrosine kinase signals:BioCarta	1/722	20/12994	0.681525	0.681525	0.983452	EGF	1
superpathway of D-<i>myo</i>-inositol (1,4,5)-trisphosphate metabolism:HumanCyc	superpathway of D-<i>myo</i>-inositol (1,4,5)-trisphosphate metabolism:HumanCyc	1/722	20/12994	0.681525	0.681525	0.983452	ITPKA	1
Syndecan interactions:Reactome	Syndecan interactions:Reactome	1/722	20/12994	0.681525	0.681525	0.983452	ITGA6	1
TGF-beta signaling TAK1:INOH	TGF-beta signaling TAK1:INOH	1/722	20/12994	0.681525	0.681525	0.983452	MAPK9	1
the co-stimulatory signal during t-cell activation:BioCarta	the co-stimulatory signal during t-cell activation:BioCarta	1/722	20/12994	0.681525	0.681525	0.983452	CD80	1
TP53 Network:Wikipathways	TP53 Network:Wikipathways	1/722	20/12994	0.681525	0.681525	0.983452	TP73	1
TP53 Regulates Transcription of Genes Involved in Cytochrome C Release:Reactome	TP53 Regulates Transcription of Genes Involved in Cytochrome C Release:Reactome	1/722	20/12994	0.681525	0.681525	0.983452	TP73	1
Zidovudine Pathway, Pharmacokinetics/Pharmacodynamics:PharmGKB	Zidovudine Pathway, Pharmacokinetics/Pharmacodynamics:PharmGKB	1/722	20/12994	0.681525	0.681525	0.983452	CYP2E1	1
Reproduction:Reactome	Reproduction:Reactome	5/722	103/12994	0.684375	0.684375	0.983452	IZUMO1/SYCP2/IZUMO4/HIST4H4/HIST1H2BN	5
Taste transduction - Homo sapiens (human):KEGG	Taste transduction - Homo sapiens (human):KEGG	4/722	83/12994	0.684532	0.684532	0.983452	GNB3/HTR1E/TAS2R41/TAS2R10	4
Cell-Cell communication:Reactome	Cell-Cell communication:Reactome	6/722	123/12994	0.685825	0.685825	0.983452	NPHS1/ITGA6/ANG/PIK3R2/ACTN2/MAGI2	6
Platelet activation - Homo sapiens (human):KEGG	Platelet activation - Homo sapiens (human):KEGG	6/722	123/12994	0.685825	0.685825	0.983452	P2RX1/PLCB1/GNAS/PIK3R2/ADCY1/ITGA2B	6
FOXM1 transcription factor network:PID	FOXM1 transcription factor network:PID	2/722	42/12994	0.685923	0.685923	0.983452	ETV5/CCND1	2
Homologous DNA Pairing and Strand Exchange:Reactome	Homologous DNA Pairing and Strand Exchange:Reactome	2/722	42/12994	0.685923	0.685923	0.983452	RAD9A/RAD51D	2
IL-2 Signaling Pathway:Wikipathways	IL-2 Signaling Pathway:Wikipathways	2/722	42/12994	0.685923	0.685923	0.983452	MAPT/CCND2	2
Non-integrin membrane-ECM interactions:Reactome	Non-integrin membrane-ECM interactions:Reactome	2/722	42/12994	0.685923	0.685923	0.983452	DMD/ITGA6	2
Plasma membrane estrogen receptor signaling:PID	Plasma membrane estrogen receptor signaling:PID	2/722	42/12994	0.685923	0.685923	0.983452	PLCB1/GNAS	2
TGF-Core:Signalink	TGF-Core:Signalink	2/722	42/12994	0.685923	0.685923	0.983452	AMHR2/ACVR1C	2
Viral Messenger RNA Synthesis:Reactome	Viral Messenger RNA Synthesis:Reactome	2/722	42/12994	0.685923	0.685923	0.983452	NUP210/POM121	2
Nuclear Receptors Meta-Pathway:Wikipathways	Nuclear Receptors Meta-Pathway:Wikipathways	16/722	316/12994	0.686228	0.686228	0.983452	GSTM2/SLC39A5/CES3/SLC2A11/ACKR3/SLC5A3/SLC27A5/SULT1A1/GSTA2/GSTM3/BIRC2/GSTA1/SEC14L1/CCND1/ETNK2/NR0B2	16
Influenza Infection:Reactome	Influenza Infection:Reactome	3/722	63/12994	0.687843	0.687843	0.983452	NUP210/KPNA5/POM121	3
C-type lectin receptor signaling pathway - Homo sapiens (human):KEGG	C-type lectin receptor signaling pathway - Homo sapiens (human):KEGG	5/722	104/12994	0.692558	0.692558	0.983452	NFATC2/CALML6/MAPK9/PIK3R2/IL17D	5
Cortisol synthesis and secretion - Homo sapiens (human):KEGG	Cortisol synthesis and secretion - Homo sapiens (human):KEGG	3/722	64/12994	0.698109	0.698109	0.983452	PLCB1/GNAS/ADCY1	3
Endothelins:PID	Endothelins:PID	3/722	64/12994	0.698109	0.698109	0.983452	PLCB1/GNAS/ADCY1	3
Genotoxicity pathway:Wikipathways	Genotoxicity pathway:Wikipathways	3/722	64/12994	0.698109	0.698109	0.983452	FBXO22/HIST1H2BN/NLRX1	3
Semaphorin interactions:Reactome	Semaphorin interactions:Reactome	3/722	64/12994	0.698109	0.698109	0.983452	SEMA5A/SEMA4D/ARHGEF11	3
Cooperation of PDCL (PhLP1) and TRiC/CCT in G-protein beta folding:Reactome	Cooperation of PDCL (PhLP1) and TRiC/CCT in G-protein beta folding:Reactome	2/722	43/12994	0.698382	0.698382	0.983452	GNG7/GNB3	2
IL-6 signaling pathway:Wikipathways	IL-6 signaling pathway:Wikipathways	2/722	43/12994	0.698382	0.698382	0.983452	NLK/PIK3R2	2
Intrinsic Pathway for Apoptosis:Reactome	Intrinsic Pathway for Apoptosis:Reactome	2/722	43/12994	0.698382	0.698382	0.983452	CASP9/TP73	2
PAR1-mediated thrombin signaling events:PID	PAR1-mediated thrombin signaling events:PID	2/722	43/12994	0.698382	0.698382	0.983452	PLCB1/DNM1	2
Signaling by EGFR:Reactome	Signaling by EGFR:Reactome	2/722	43/12994	0.698382	0.698382	0.983452	EGF/PTPN3	2
Steroid hormones:Reactome	Steroid hormones:Reactome	2/722	43/12994	0.698382	0.698382	0.983452	LHB/CUBN	2
Type I diabetes mellitus - Homo sapiens (human):KEGG	Type I diabetes mellitus - Homo sapiens (human):KEGG	2/722	43/12994	0.698382	0.698382	0.983452	PTPRN2/CD80	2
2-ketoglutarate dehydrogenase complex deficiency:SMPDB	2-ketoglutarate dehydrogenase complex deficiency:SMPDB	1/722	21/12994	0.699248	0.699248	0.983452	PDHA1	1
BMP Signalling Pathway:HumanCyc	BMP Signalling Pathway:HumanCyc	1/722	21/12994	0.699248	0.699248	0.983452	ACVR2A	1
cell cycle: g2/m checkpoint:BioCarta	cell cycle: g2/m checkpoint:BioCarta	1/722	21/12994	0.699248	0.699248	0.983452	PI4KA	1
Cellular hexose transport:Reactome	Cellular hexose transport:Reactome	1/722	21/12994	0.699248	0.699248	0.983452	SLC2A11	1
Citric Acid Cycle:SMPDB	Citric Acid Cycle:SMPDB	1/722	21/12994	0.699248	0.699248	0.983452	PDHA1	1
Congenital lactic acidosis:SMPDB	Congenital lactic acidosis:SMPDB	1/722	21/12994	0.699248	0.699248	0.983452	PDHA1	1
CTLA4 inhibitory signaling:Reactome	CTLA4 inhibitory signaling:Reactome	1/722	21/12994	0.699248	0.699248	0.983452	CD80	1
Downregulation of SMAD2/3:SMAD4 transcriptional activity:Reactome	Downregulation of SMAD2/3:SMAD4 transcriptional activity:Reactome	1/722	21/12994	0.699248	0.699248	0.983452	NCOR2	1
Fumarase deficiency:SMPDB	Fumarase deficiency:SMPDB	1/722	21/12994	0.699248	0.699248	0.983452	PDHA1	1
Mitochondrial complex II deficiency:SMPDB	Mitochondrial complex II deficiency:SMPDB	1/722	21/12994	0.699248	0.699248	0.983452	PDHA1	1
NGF:INOH	NGF:INOH	1/722	21/12994	0.699248	0.699248	0.983452	SHC3	1
Nicotine Activity on Dopaminergic Neurons:Wikipathways	Nicotine Activity on Dopaminergic Neurons:Wikipathways	1/722	21/12994	0.699248	0.699248	0.983452	DDC	1
phosphoinositides and their downstream targets:BioCarta	phosphoinositides and their downstream targets:BioCarta	1/722	21/12994	0.699248	0.699248	0.983452	GTF3A	1
pkc-catalyzed phosphorylation of inhibitory phosphoprotein of myosin phosphatase:BioCarta	pkc-catalyzed phosphorylation of inhibitory phosphoprotein of myosin phosphatase:BioCarta	1/722	21/12994	0.699248	0.699248	0.983452	PLCB1	1
Pyruvate dehydrogenase deficiency (E2):SMPDB	Pyruvate dehydrogenase deficiency (E2):SMPDB	1/722	21/12994	0.699248	0.699248	0.983452	PDHA1	1
Pyruvate dehydrogenase deficiency (E3):SMPDB	Pyruvate dehydrogenase deficiency (E3):SMPDB	1/722	21/12994	0.699248	0.699248	0.983452	PDHA1	1
Regulation of beta-cell development:Wikipathways	Regulation of beta-cell development:Wikipathways	1/722	21/12994	0.699248	0.699248	0.983452	HNF4A	1
TICAM1, RIP1-mediated IKK complex recruitment:Reactome	TICAM1, RIP1-mediated IKK complex recruitment:Reactome	1/722	21/12994	0.699248	0.699248	0.983452	BIRC2	1
TSLP:NetPath	TSLP:NetPath	1/722	21/12994	0.699248	0.699248	0.983452	MAPK9	1
Valproic Acid Pathway, Pharmacokinetics:PharmGKB	Valproic Acid Pathway, Pharmacokinetics:PharmGKB	1/722	21/12994	0.699248	0.699248	0.983452	IVD	1
IL-7 signaling:INOH	IL-7 signaling:INOH	9/722	184/12994	0.700356	0.700356	0.983452	AMHR2/MAP4K2/MKNK1/FGFR1/MAPK9/CAMK2G/NLK/PIK3R2/ACVR2A	9
Oocyte meiosis - Homo sapiens (human):KEGG	Oocyte meiosis - Homo sapiens (human):KEGG	6/722	125/12994	0.700713	0.700713	0.983452	CALML6/CPEB1/CAMK2G/ADCY1/SPDYE4/PTTG2	6
Oxidative Stress Induced Senescence:Reactome	Oxidative Stress Induced Senescence:Reactome	6/722	125/12994	0.700713	0.700713	0.983452	TNRC6B/MAPK9/TNRC6A/PHC3/HIST4H4/HIST1H2BN	6
Alzheimers Disease:Wikipathways	Alzheimers Disease:Wikipathways	7/722	145/12994	0.701987	0.701987	0.983452	BACE1/PLCB1/PSEN2/CASP9/NOS1/ATP2A3/MAPT	7
EPO signaling:INOH	EPO signaling:INOH	9/722	185/12994	0.706406	0.706406	0.983452	AMHR2/MAP4K2/MKNK1/FGFR1/MAPK9/CAMK2G/NLK/PIK3R2/ACVR2A	9
Association Between Physico-Chemical Features and Toxicity Associated Pathways:Wikipathways	Association Between Physico-Chemical Features and Toxicity Associated Pathways:Wikipathways	3/722	65/12994	0.708117	0.708117	0.983452	NOS1/MYLKP1/ERBB4	3
Transcriptional regulation by small RNAs:Reactome	Transcriptional regulation by small RNAs:Reactome	5/722	106/12994	0.708486	0.708486	0.983452	NUP210/TNRC6A/HIST4H4/POM121/HIST1H2BN	5
Cyclin D associated events in G1:Reactome	Cyclin D associated events in G1:Reactome	2/722	44/12994	0.710428	0.710428	0.983452	CCND2/CCND1	2
G1 Phase:Reactome	G1 Phase:Reactome	2/722	44/12994	0.710428	0.710428	0.983452	CCND2/CCND1	2
Galactose metabolism:EHMN	Galactose metabolism:EHMN	2/722	44/12994	0.710428	0.710428	0.983452	SLC2A11/B4GALT4	2
Influenza Viral RNA Transcription and Replication:Reactome	Influenza Viral RNA Transcription and Replication:Reactome	2/722	44/12994	0.710428	0.710428	0.983452	NUP210/POM121	2
Interleukin-11 Signaling Pathway:Wikipathways	Interleukin-11 Signaling Pathway:Wikipathways	2/722	44/12994	0.710428	0.710428	0.983452	IL11RA/PIK3R2	2
PLC beta mediated events:Reactome	PLC beta mediated events:Reactome	2/722	44/12994	0.710428	0.710428	0.983452	PLCB1/ADCY1	2
Structural Pathway of Interleukin 1 (IL-1):Wikipathways	Structural Pathway of Interleukin 1 (IL-1):Wikipathways	2/722	44/12994	0.710428	0.710428	0.983452	MKNK1/MAPK9	2
Urokinase-type plasminogen activator (uPA) and uPAR-mediated signaling:PID	Urokinase-type plasminogen activator (uPA) and uPAR-mediated signaling:PID	2/722	44/12994	0.710428	0.710428	0.983452	CTRC/GPLD1	2
Vasopressin-regulated water reabsorption - Homo sapiens (human):KEGG	Vasopressin-regulated water reabsorption - Homo sapiens (human):KEGG	2/722	44/12994	0.710428	0.710428	0.983452	GNAS/ARHGDIG	2
Kaposi sarcoma-associated herpesvirus infection - Homo sapiens (human):KEGG	Kaposi sarcoma-associated herpesvirus infection - Homo sapiens (human):KEGG	9/722	186/12994	0.712377	0.712377	0.983452	CASP9/NFATC2/VEGFA/CALML6/GNG7/MAPK9/PIK3R2/GNB3/CCND1	9
CDP-diacylglycerol biosynthesis:HumanCyc	CDP-diacylglycerol biosynthesis:HumanCyc	1/722	22/12994	0.715986	0.715986	0.983452	AGPAT1	1
erk1/erk2 mapk signaling pathway:BioCarta	erk1/erk2 mapk signaling pathway:BioCarta	1/722	22/12994	0.715986	0.715986	0.983452	MKNK1	1
Fatty Acid Biosynthesis:Wikipathways	Fatty Acid Biosynthesis:Wikipathways	1/722	22/12994	0.715986	0.715986	0.983452	ACACB	1
Interleukin-6 family signaling:Reactome	Interleukin-6 family signaling:Reactome	1/722	22/12994	0.715986	0.715986	0.983452	IL11RA	1
Intrinsic Pathway of Fibrin Clot Formation:Reactome	Intrinsic Pathway of Fibrin Clot Formation:Reactome	1/722	22/12994	0.715986	0.715986	0.983452	F11	1
Leigh Syndrome:SMPDB	Leigh Syndrome:SMPDB	1/722	22/12994	0.715986	0.715986	0.983452	PDHA1	1
Other types of O-glycan biosynthesis - Homo sapiens (human):KEGG	Other types of O-glycan biosynthesis - Homo sapiens (human):KEGG	1/722	22/12994	0.715986	0.715986	0.983452	COLGALT2	1
Primary hyperoxaluria II, PH2:SMPDB	Primary hyperoxaluria II, PH2:SMPDB	1/722	22/12994	0.715986	0.715986	0.983452	PDHA1	1
Pyruvate Decarboxylase E1 Component Deficiency (PDHE1 Deficiency):SMPDB	Pyruvate Decarboxylase E1 Component Deficiency (PDHE1 Deficiency):SMPDB	1/722	22/12994	0.715986	0.715986	0.983452	PDHA1	1
Pyruvate Dehydrogenase Complex Deficiency:SMPDB	Pyruvate Dehydrogenase Complex Deficiency:SMPDB	1/722	22/12994	0.715986	0.715986	0.983452	PDHA1	1
Pyruvate kinase deficiency:SMPDB	Pyruvate kinase deficiency:SMPDB	1/722	22/12994	0.715986	0.715986	0.983452	PDHA1	1
Pyruvate Metabolism:SMPDB	Pyruvate Metabolism:SMPDB	1/722	22/12994	0.715986	0.715986	0.983452	PDHA1	1
Signaling by FGFR3 in disease:Reactome	Signaling by FGFR3 in disease:Reactome	1/722	22/12994	0.715986	0.715986	0.983452	FGF9	1
Signaling by FGFR3 point mutants in cancer:Reactome	Signaling by FGFR3 point mutants in cancer:Reactome	1/722	22/12994	0.715986	0.715986	0.983452	FGF9	1
Synthesis of Leukotrienes (LT) and Eoxins (EX):Reactome	Synthesis of Leukotrienes (LT) and Eoxins (EX):Reactome	1/722	22/12994	0.715986	0.715986	0.983452	DPEP1	1
The human immune response to tuberculosis:Wikipathways	The human immune response to tuberculosis:Wikipathways	1/722	22/12994	0.715986	0.715986	0.983452	IFIT1	1
Transcription factor regulation in adipogenesis:Wikipathways	Transcription factor regulation in adipogenesis:Wikipathways	1/722	22/12994	0.715986	0.715986	0.983452	CEBPA	1
Type II diabetes mellitus:Wikipathways	Type II diabetes mellitus:Wikipathways	1/722	22/12994	0.715986	0.715986	0.983452	PHKA2	1
NoRC negatively regulates rRNA expression:Reactome	NoRC negatively regulates rRNA expression:Reactome	5/722	107/12994	0.716229	0.716229	0.983452	ERCC2/DNMT3B/SUDS3/HIST4H4/HIST1H2BN	5
Aminoacyl-tRNA biosynthesis - Homo sapiens (human):KEGG	Aminoacyl-tRNA biosynthesis - Homo sapiens (human):KEGG	3/722	66/12994	0.717869	0.717869	0.983452	GATC/MT-TL1/MT-TS1	3
DNA methylation:Reactome	DNA methylation:Reactome	3/722	66/12994	0.717869	0.717869	0.983452	DNMT3B/HIST4H4/HIST1H2BN	3
Glycolysis and Gluconeogenesis:EHMN	Glycolysis and Gluconeogenesis:EHMN	3/722	66/12994	0.717869	0.717869	0.983452	ACSS1/PDHA1/NUP210	3
Histone Modifications:Wikipathways	Histone Modifications:Wikipathways	3/722	66/12994	0.717869	0.717869	0.983452	EHMT2/HIST4H4/SMYD4	3
Integrated Breast Cancer Pathway:Wikipathways	Integrated Breast Cancer Pathway:Wikipathways	3/722	66/12994	0.717869	0.717869	0.983452	CASP9/VEGFA/STK11	3
Tryptophan degradation:INOH	Tryptophan degradation:INOH	3/722	66/12994	0.717869	0.717869	0.983452	DDC/QPRT/CYP2E1	3
a6b1 and a6b4 Integrin signaling:PID	a6b1 and a6b4 Integrin signaling:PID	2/722	45/12994	0.722069	0.722069	0.983452	EGF/ITGA6	2
Basal transcription factors - Homo sapiens (human):KEGG	Basal transcription factors - Homo sapiens (human):KEGG	2/722	45/12994	0.722069	0.722069	0.983452	ERCC2/TAF6L	2
G-protein mediated events:Reactome	G-protein mediated events:Reactome	2/722	45/12994	0.722069	0.722069	0.983452	PLCB1/ADCY1	2
Glycolysis Gluconeogenesis:INOH	Glycolysis Gluconeogenesis:INOH	2/722	45/12994	0.722069	0.722069	0.983452	FBP1/FBP2	2
miRNA regulation of prostate cancer signaling pathways:Wikipathways	miRNA regulation of prostate cancer signaling pathways:Wikipathways	2/722	45/12994	0.722069	0.722069	0.983452	CASP9/CCND1	2
PDGF:INOH	PDGF:INOH	2/722	45/12994	0.722069	0.722069	0.983452	PIK3R2/SHC3	2
FGF:INOH	FGF:INOH	3/722	67/12994	0.727366	0.727366	0.983452	FGFR1/FGF9/ETV5	3
Gap junction - Homo sapiens (human):KEGG	Gap junction - Homo sapiens (human):KEGG	4/722	88/12994	0.727979	0.727979	0.983452	EGF/PLCB1/GNAS/ADCY1	4
Gastric cancer - Homo sapiens (human):KEGG	Gastric cancer - Homo sapiens (human):KEGG	7/722	149/12994	0.728391	0.728391	0.983452	EGF/LRP6/FGF9/PIK3R2/SHC3/WNT5A/CCND1	7
Chemokine signaling pathway - Homo sapiens (human):KEGG	Chemokine signaling pathway - Homo sapiens (human):KEGG	9/722	189/12994	0.729815	0.729815	0.983452	PLCB1/CXCL12/GNG7/PIK3R2/ADCY1/CXCL11/SHC3/GNB3/CCL27	9
Beta Ureidopropionase Deficiency:SMPDB	Beta Ureidopropionase Deficiency:SMPDB	1/722	23/12994	0.731794	0.731794	0.983452	AK3	1
Canonical NF-kappaB pathway:PID	Canonical NF-kappaB pathway:PID	1/722	23/12994	0.731794	0.731794	0.983452	BIRC2	1
Dihydropyrimidinase Deficiency:SMPDB	Dihydropyrimidinase Deficiency:SMPDB	1/722	23/12994	0.731794	0.731794	0.983452	AK3	1
Eicosanoid Synthesis:Wikipathways	Eicosanoid Synthesis:Wikipathways	1/722	23/12994	0.731794	0.731794	0.983452	DPEP1	1
growth hormone signaling pathway:BioCarta	growth hormone signaling pathway:BioCarta	1/722	23/12994	0.731794	0.731794	0.983452	HNF1A	1
induction of apoptosis through dr3 and dr4/5 death receptors:BioCarta	induction of apoptosis through dr3 and dr4/5 death receptors:BioCarta	1/722	23/12994	0.731794	0.731794	0.983452	GAS2	1
Laminin interactions:Reactome	Laminin interactions:Reactome	1/722	23/12994	0.731794	0.731794	0.983452	ITGA6	1
MNGIE (Mitochondrial Neurogastrointestinal Encephalopathy):SMPDB	MNGIE (Mitochondrial Neurogastrointestinal Encephalopathy):SMPDB	1/722	23/12994	0.731794	0.731794	0.983452	AK3	1
Negative regulators of DDX58/IFIH1 signaling:Reactome	Negative regulators of DDX58/IFIH1 signaling:Reactome	1/722	23/12994	0.731794	0.731794	0.983452	NLRX1	1
NRF2-ARE regulation:Wikipathways	NRF2-ARE regulation:Wikipathways	1/722	23/12994	0.731794	0.731794	0.983452	GSTA2	1
Photodynamic therapy-induced NFE2L2 (NRF2) survival signaling:Wikipathways	Photodynamic therapy-induced NFE2L2 (NRF2) survival signaling:Wikipathways	1/722	23/12994	0.731794	0.731794	0.983452	EPHX1	1
PI-3K cascade:FGFR2:Reactome	PI-3K cascade:FGFR2:Reactome	1/722	23/12994	0.731794	0.731794	0.983452	FGF9	1
Protein export - Homo sapiens (human):KEGG	Protein export - Homo sapiens (human):KEGG	1/722	23/12994	0.731794	0.731794	0.983452	IMMP1L	1
Pyrimidine Metabolism:SMPDB	Pyrimidine Metabolism:SMPDB	1/722	23/12994	0.731794	0.731794	0.983452	AK3	1
regulation of bad phosphorylation:BioCarta	regulation of bad phosphorylation:BioCarta	1/722	23/12994	0.731794	0.731794	0.983452	ADCY1	1
RIP-mediated NFkB activation via ZBP1:Reactome	RIP-mediated NFkB activation via ZBP1:Reactome	1/722	23/12994	0.731794	0.731794	0.983452	HMGB1	1
SHC-mediated cascade:FGFR2:Reactome	SHC-mediated cascade:FGFR2:Reactome	1/722	23/12994	0.731794	0.731794	0.983452	FGF9	1
tnf/stress related signaling:BioCarta	tnf/stress related signaling:BioCarta	1/722	23/12994	0.731794	0.731794	0.983452	MAP4K2	1
UMP Synthase Deiciency (Orotic Aciduria):SMPDB	UMP Synthase Deiciency (Orotic Aciduria):SMPDB	1/722	23/12994	0.731794	0.731794	0.983452	AK3	1
Aryl Hydrocarbon Receptor Pathway:Wikipathways	Aryl Hydrocarbon Receptor Pathway:Wikipathways	2/722	46/12994	0.733312	0.733312	0.983452	CES3/GSTA2	2
Regulation of Microtubule Cytoskeleton:Wikipathways	Regulation of Microtubule Cytoskeleton:Wikipathways	2/722	46/12994	0.733312	0.733312	0.983452	MAPT/CLASP1	2
Tryptophan metabolism:Wikipathways	Tryptophan metabolism:Wikipathways	2/722	46/12994	0.733312	0.733312	0.983452	DDC/CYP2E1	2
Type II diabetes mellitus - Homo sapiens (human):KEGG	Type II diabetes mellitus - Homo sapiens (human):KEGG	2/722	46/12994	0.733312	0.733312	0.983452	MAPK9/PIK3R2	2
Longevity regulating pathway - Homo sapiens (human):KEGG	Longevity regulating pathway - Homo sapiens (human):KEGG	4/722	89/12994	0.73611	0.73611	0.983452	EHMT2/STK11/PIK3R2/ADCY1	4
miRNA Regulation of DNA Damage Response:Wikipathways	miRNA Regulation of DNA Damage Response:Wikipathways	4/722	89/12994	0.73611	0.73611	0.983452	CASP9/CCND2/RAD9A/CCND1	4
Retinoblastoma Gene in Cancer:Wikipathways	Retinoblastoma Gene in Cancer:Wikipathways	4/722	89/12994	0.73611	0.73611	0.983452	HLTF/FANCG/CCND1/HMGB1	4
Signaling by NTRKs:Reactome	Signaling by NTRKs:Reactome	4/722	89/12994	0.73611	0.73611	0.983452	DNM1/PIK3R2/NTRK2/SHC3	4
Activated PKN1 stimulates transcription of AR (androgen receptor) regulated genes KLK2 and KLK3:Reactome	Activated PKN1 stimulates transcription of AR (androgen receptor) regulated genes KLK2 and KLK3:Reactome	3/722	68/12994	0.736611	0.736611	0.983452	HIST4H4/KDM4C/HIST1H2BN	3
PPAR signaling pathway:Wikipathways	PPAR signaling pathway:Wikipathways	3/722	68/12994	0.736611	0.736611	0.983452	SLC27A5/ACOX2/ACSBG2	3
Regulation of Telomerase:PID	Regulation of Telomerase:PID	3/722	68/12994	0.736611	0.736611	0.983452	EGF/RAD9A/CCND1	3
Sterol Regulatory Element-Binding Proteins (SREBP) signalling:Wikipathways	Sterol Regulatory Element-Binding Proteins (SREBP) signalling:Wikipathways	3/722	68/12994	0.736611	0.736611	0.983452	ACSS1/INSIG1/PPARGC1B	3
Negative epigenetic regulation of rRNA expression:Reactome	Negative epigenetic regulation of rRNA expression:Reactome	5/722	110/12994	0.73858	0.73858	0.983452	ERCC2/DNMT3B/SUDS3/HIST4H4/HIST1H2BN	5
Influenza A - Homo sapiens (human):KEGG	Influenza A - Homo sapiens (human):KEGG	8/722	171/12994	0.740615	0.740615	0.983452	PRSS1/CASP9/MAPK9/PRSS3/PRSS2/PIK3R2/RSAD2/NLRX1	8
Angiopoietin Like Protein 8 Regulatory Pathway:Wikipathways	Angiopoietin Like Protein 8 Regulatory Pathway:Wikipathways	6/722	131/12994	0.742481	0.742481	0.983452	MAP4K2/FBP1/MAPK9/PIK3R2/SHC3/MAP3K4	6
Energy Metabolism:Wikipathways	Energy Metabolism:Wikipathways	2/722	47/12994	0.744167	0.744167	0.983452	CAMK2G/PPARGC1B	2
Nucleotide-binding domain, leucine rich repeat containing receptor (NLR) signaling pathways:Reactome	Nucleotide-binding domain, leucine rich repeat containing receptor (NLR) signaling pathways:Reactome	2/722	47/12994	0.744167	0.744167	0.983452	CASP9/BIRC2	2
PCP/CE pathway:Reactome	PCP/CE pathway:Reactome	2/722	47/12994	0.744167	0.744167	0.983452	VANGL2/WNT5A	2
TBC/RABGAPs:Reactome	TBC/RABGAPs:Reactome	2/722	47/12994	0.744167	0.744167	0.983452	TBC1D24/TBC1D20	2
Thymic Stromal LymphoPoietin (TSLP) Signaling Pathway:Wikipathways	Thymic Stromal LymphoPoietin (TSLP) Signaling Pathway:Wikipathways	2/722	47/12994	0.744167	0.744167	0.983452	MAPK9/TNFSF4	2
Transcriptional regulation of white adipocyte differentiation:Reactome	Transcriptional regulation of white adipocyte differentiation:Reactome	2/722	47/12994	0.744167	0.744167	0.983452	MED24/NCOR2	2
COPII-mediated vesicle transport:Reactome	COPII-mediated vesicle transport:Reactome	3/722	69/12994	0.745607	0.745607	0.983452	CNIH3/TBC1D20/TRAPPC6A	3
Loss of Nlp from mitotic centrosomes:Reactome	Loss of Nlp from mitotic centrosomes:Reactome	3/722	69/12994	0.745607	0.745607	0.983452	CEP164/CEP250/CLASP1	3
Loss of proteins required for interphase microtubule organization from the centrosome:Reactome	Loss of proteins required for interphase microtubule organization from the centrosome:Reactome	3/722	69/12994	0.745607	0.745607	0.983452	CEP164/CEP250/CLASP1	3
Ephrin B reverse signaling:PID	Ephrin B reverse signaling:PID	1/722	24/12994	0.746723	0.746723	0.983452	DNM1	1
Physiological and Pathological Hypertrophy of the Heart:Wikipathways	Physiological and Pathological Hypertrophy of the Heart:Wikipathways	1/722	24/12994	0.746723	0.746723	0.983452	GATA4	1
RUNX2 regulates osteoblast differentiation:Reactome	RUNX2 regulates osteoblast differentiation:Reactome	1/722	24/12994	0.746723	0.746723	0.983452	HEY1	1
segmentation clock:BioCarta	segmentation clock:BioCarta	1/722	24/12994	0.746723	0.746723	0.983452	LRP6	1
Chromatin modifying enzymes:Reactome	Chromatin modifying enzymes:Reactome	13/722	272/12994	0.751561	0.751561	0.983452	KAT6B/KDM8/KANSL1/EHMT2/ATXN7/TAF6L/SUDS3/HIST4H4/PHF2/KDM4C/HIST1H2BN/NCOR2/CCND1	13
Chromatin organization:Reactome	Chromatin organization:Reactome	13/722	272/12994	0.751561	0.751561	0.983452	KAT6B/KDM8/KANSL1/EHMT2/ATXN7/TAF6L/SUDS3/HIST4H4/PHF2/KDM4C/HIST1H2BN/NCOR2/CCND1	13
TGF_beta_Receptor:NetPath	TGF_beta_Receptor:NetPath	8/722	173/12994	0.752109	0.752109	0.983452	HNF4A/STK11/PIK3R2/TP73/IRF2BP1/CCND1/XPO4/DYNLRB2	8
Hippo signaling pathway - Homo sapiens (human):KEGG	Hippo signaling pathway - Homo sapiens (human):KEGG	7/722	153/12994	0.753143	0.753143	0.983452	BMP8A/CCND2/BIRC2/WNT5A/TP73/CCND1/LLGL1	7
AP-1 transcription factor network:PID	AP-1 transcription factor network:PID	3/722	70/12994	0.754355	0.754355	0.983452	NFATC2/GATA2/CCND1	3
Glycolysis:Reactome	Glycolysis:Reactome	3/722	70/12994	0.754355	0.754355	0.983452	PFKFB4/NUP210/POM121	3
agrin in postsynaptic differentiation:BioCarta	agrin in postsynaptic differentiation:BioCarta	2/722	48/12994	0.75464	0.75464	0.983452	DMD/GIT2	2
Ceramide signaling pathway:PID	Ceramide signaling pathway:PID	2/722	48/12994	0.75464	0.75464	0.983452	EGF/MADD	2
il-2 receptor beta chain in t cell activation:BioCarta	il-2 receptor beta chain in t cell activation:BioCarta	2/722	48/12994	0.75464	0.75464	0.983452	CCND2/CCND1	2
Nicotine Pathway (Dopaminergic Neuron), Pharmacodynamics:PharmGKB	Nicotine Pathway (Dopaminergic Neuron), Pharmacodynamics:PharmGKB	2/722	48/12994	0.75464	0.75464	0.983452	DDC/STX10	2
RNA Polymerase I Transcription Initiation:Reactome	RNA Polymerase I Transcription Initiation:Reactome	2/722	48/12994	0.75464	0.75464	0.983452	ERCC2/EHMT2	2
Corticotropin-releasing hormone signaling pathway:Wikipathways	Corticotropin-releasing hormone signaling pathway:Wikipathways	4/722	92/12994	0.759399	0.759399	0.983452	CASP9/MAPK9/GNAS/GNB3	4
RUNX1 regulates genes involved in megakaryocyte differentiation and platelet function:Reactome	RUNX1 regulates genes involved in megakaryocyte differentiation and platelet function:Reactome	4/722	92/12994	0.759399	0.759399	0.983452	HIST4H4/ZFPM1/HIST1H2BN/ITGA2B	4
T-Cell antigen Receptor (TCR) Signaling Pathway:Wikipathways	T-Cell antigen Receptor (TCR) Signaling Pathway:Wikipathways	4/722	92/12994	0.759399	0.759399	0.983452	LHB/NFATC2/MAPK9/PIK3R2	4
Th1 and Th2 cell differentiation - Homo sapiens (human):KEGG	Th1 and Th2 cell differentiation - Homo sapiens (human):KEGG	4/722	92/12994	0.759399	0.759399	0.983452	RBPJL/NFATC2/MAPK9/JAG2	4
Toxoplasmosis - Homo sapiens (human):KEGG	Toxoplasmosis - Homo sapiens (human):KEGG	5/722	113/12994	0.759617	0.759617	0.983452	CASP9/MAPK9/ITGA6/PPIF/BIRC2	5
Alpha9 beta1 integrin signaling events:PID	Alpha9 beta1 integrin signaling events:PID	1/722	25/12994	0.760822	0.760822	0.983452	VEGFA	1
C-MYC pathway:PID	C-MYC pathway:PID	1/722	25/12994	0.760822	0.760822	0.983452	FBXW7	1
cell cycle: g1/s check point:BioCarta	cell cycle: g1/s check point:BioCarta	1/722	25/12994	0.760822	0.760822	0.983452	CCND1	1
Constitutive Signaling by AKT1 E17K in Cancer:Reactome	Constitutive Signaling by AKT1 E17K in Cancer:Reactome	1/722	25/12994	0.760822	0.760822	0.983452	CASP9	1
Downstream signaling of activated FGFR3:Reactome	Downstream signaling of activated FGFR3:Reactome	1/722	25/12994	0.760822	0.760822	0.983452	FGF9	1
FRS-mediated FGFR2 signaling:Reactome	FRS-mediated FGFR2 signaling:Reactome	1/722	25/12994	0.760822	0.760822	0.983452	FGF9	1
Glucuronidation:Reactome	Glucuronidation:Reactome	1/722	25/12994	0.760822	0.760822	0.983452	ABHD10	1
Hedgehog:NetPath	Hedgehog:NetPath	1/722	25/12994	0.760822	0.760822	0.983452	HHIP	1
IKK complex recruitment mediated by RIP1:Reactome	IKK complex recruitment mediated by RIP1:Reactome	1/722	25/12994	0.760822	0.760822	0.983452	BIRC2	1
mtor signaling pathway:BioCarta	mtor signaling pathway:BioCarta	1/722	25/12994	0.760822	0.760822	0.983452	MKNK1	1
Propanoate metabolism:INOH	Propanoate metabolism:INOH	1/722	25/12994	0.760822	0.760822	0.983452	ACAD11	1
regulation of eif-4e and p70s6 kinase:BioCarta	regulation of eif-4e and p70s6 kinase:BioCarta	1/722	25/12994	0.760822	0.760822	0.983452	MKNK1	1
skeletal muscle hypertrophy is regulated via akt-mtor pathway:BioCarta	skeletal muscle hypertrophy is regulated via akt-mtor pathway:BioCarta	1/722	25/12994	0.760822	0.760822	0.983452	MKNK1	1
stathmin and breast cancer resistance to antimicrotubule agents:BioCarta	stathmin and breast cancer resistance to antimicrotubule agents:BioCarta	1/722	25/12994	0.760822	0.760822	0.983452	CAMK2G	1
Statin Pathway, Pharmacodynamics:PharmGKB	Statin Pathway, Pharmacodynamics:PharmGKB	1/722	25/12994	0.760822	0.760822	0.983452	LIPC	1
update your name in edit mode:PharmGKB	update your name in edit mode:PharmGKB	1/722	25/12994	0.760822	0.760822	0.983452	FGFR1	1
Uptake and actions of bacterial toxins:Reactome	Uptake and actions of bacterial toxins:Reactome	1/722	25/12994	0.760822	0.760822	0.983452	GUCY2C	1
Vemurafenib Pathway, Pharmacodynamics:PharmGKB	Vemurafenib Pathway, Pharmacodynamics:PharmGKB	1/722	25/12994	0.760822	0.760822	0.983452	FGFR1	1
WNT ligand biogenesis and trafficking:Reactome	WNT ligand biogenesis and trafficking:Reactome	1/722	25/12994	0.760822	0.760822	0.983452	WNT5A	1
Alpha6Beta4Integrin:NetPath	Alpha6Beta4Integrin:NetPath	3/722	71/12994	0.76286	0.76286	0.983452	ITGA6/PIK3R2/TP73	3
Endoderm Differentiation:Wikipathways	Endoderm Differentiation:Wikipathways	3/722	71/12994	0.76286	0.76286	0.983452	GATA4/GATA6/PTHLH	3
Parkinsons Disease Pathway:Wikipathways	Parkinsons Disease Pathway:Wikipathways	3/722	71/12994	0.76286	0.76286	0.983452	DDC/CASP9/SEPT5	3
Cocaine addiction - Homo sapiens (human):KEGG	Cocaine addiction - Homo sapiens (human):KEGG	2/722	49/12994	0.764742	0.764742	0.983452	DDC/GNAS	2
IL-3 Signaling Pathway:Wikipathways	IL-3 Signaling Pathway:Wikipathways	2/722	49/12994	0.764742	0.764742	0.983452	PIK3R2/ENPP3	2
N-Glycan biosynthesis - Homo sapiens (human):KEGG	N-Glycan biosynthesis - Homo sapiens (human):KEGG	2/722	49/12994	0.764742	0.764742	0.983452	DPM3/DOLPP1	2
MAPK signaling pathway - Homo sapiens (human):KEGG	MAPK signaling pathway - Homo sapiens (human):KEGG	14/722	295/12994	0.766404	0.766404	0.983452	EGF/VEGFB/MAP4K2/MKNK1/FGFR1/VEGFA/MAPK9/MAPT/FGF9/NLK/NTRK2/DDIT3/MAP3K4/ERBB4	14
IL-17 signaling pathway - Homo sapiens (human):KEGG	IL-17 signaling pathway - Homo sapiens (human):KEGG	4/722	93/12994	0.766799	0.766799	0.983452	IL17RE/MAPK9/MAPK15/IL17D	4
Phospholipid metabolism:Reactome	Phospholipid metabolism:Reactome	10/722	216/12994	0.767447	0.767447	0.983452	PLA2G1B/HRASLS5/PLD6/PIK3C2B/CRLS1/AGPAT1/PIK3R2/PLA2G10/PI4KA/ETNK2	10
AURKA Activation by TPX2:Reactome	AURKA Activation by TPX2:Reactome	3/722	72/12994	0.771125	0.771125	0.983452	CEP164/CEP250/CLASP1	3
TGF-beta super family signaling pathway canonical:INOH	TGF-beta super family signaling pathway canonical:INOH	5/722	115/12994	0.772918	0.772918	0.983452	AMHR2/GDF10/MAPK9/ACVR2A/MSTN	5
Apoptosis - Homo sapiens (human):KEGG	Apoptosis - Homo sapiens (human):KEGG	6/722	136/12994	0.773963	0.773963	0.983452	CTSF/CASP9/MAPK9/PIK3R2/DDIT3/BIRC2	6
HDACs deacetylate histones:Reactome	HDACs deacetylate histones:Reactome	4/722	94/12994	0.774021	0.774021	0.983452	SUDS3/HIST4H4/HIST1H2BN/NCOR2	4
A tetrasaccharide linker sequence is required for GAG synthesis:Reactome	A tetrasaccharide linker sequence is required for GAG synthesis:Reactome	1/722	26/12994	0.774137	0.774137	0.983452	B3GAT2	1
Activation of gene expression by SREBF (SREBP):Reactome	Activation of gene expression by SREBF (SREBP):Reactome	1/722	26/12994	0.774137	0.774137	0.983452	ACACB	1
ALK1 signaling events:PID	ALK1 signaling events:PID	1/722	26/12994	0.774137	0.774137	0.983452	ACVR2A	1
Calmodulin induced events:Reactome	Calmodulin induced events:Reactome	1/722	26/12994	0.774137	0.774137	0.983452	ADCY1	1
CaM pathway:Reactome	CaM pathway:Reactome	1/722	26/12994	0.774137	0.774137	0.983452	ADCY1	1
Caspase activation via extrinsic apoptotic signalling pathway:Reactome	Caspase activation via extrinsic apoptotic signalling pathway:Reactome	1/722	26/12994	0.774137	0.774137	0.983452	CASP9	1
Endogenous TLR signaling:PID	Endogenous TLR signaling:PID	1/722	26/12994	0.774137	0.774137	0.983452	HMGB1	1
Folate biosynthesis - Homo sapiens (human):KEGG	Folate biosynthesis - Homo sapiens (human):KEGG	1/722	26/12994	0.774137	0.774137	0.983452	QDPR	1
ID:NetPath	ID:NetPath	1/722	26/12994	0.774137	0.774137	0.983452	ID4	1
Interleukin-7 signaling:Reactome	Interleukin-7 signaling:Reactome	1/722	26/12994	0.774137	0.774137	0.983452	PIK3R2	1
PPAR Alpha Pathway:Wikipathways	PPAR Alpha Pathway:Wikipathways	1/722	26/12994	0.774137	0.774137	0.983452	CCND1	1
RXR and RAR heterodimerization with other nuclear receptor:PID	RXR and RAR heterodimerization with other nuclear receptor:PID	1/722	26/12994	0.774137	0.774137	0.983452	NCOR2	1
signaling pathway from g-protein families:BioCarta	signaling pathway from g-protein families:BioCarta	1/722	26/12994	0.774137	0.774137	0.983452	GNAS	1
Steatosis AOP:Wikipathways	Steatosis AOP:Wikipathways	1/722	26/12994	0.774137	0.774137	0.983452	NR0B2	1
Sulfur amino acid metabolism:Reactome	Sulfur amino acid metabolism:Reactome	1/722	26/12994	0.774137	0.774137	0.983452	MAT1A	1
Syndecan-3-mediated signaling events:PID	Syndecan-3-mediated signaling events:PID	1/722	26/12994	0.774137	0.774137	0.983452	FGFR1	1
Termination of O-glycan biosynthesis:Reactome	Termination of O-glycan biosynthesis:Reactome	1/722	26/12994	0.774137	0.774137	0.983452	MUC1	1
TLR ECSIT MEKK1 JNK:INOH	TLR ECSIT MEKK1 JNK:INOH	1/722	26/12994	0.774137	0.774137	0.983452	MAPK9	1
TRAF6 mediated NF-kB activation:Reactome	TRAF6 mediated NF-kB activation:Reactome	1/722	26/12994	0.774137	0.774137	0.983452	HMGB1	1
TSH:NetPath	TSH:NetPath	1/722	26/12994	0.774137	0.774137	0.983452	GNAS	1
Vitamin B9 (folate) metabolism:EHMN	Vitamin B9 (folate) metabolism:EHMN	1/722	26/12994	0.774137	0.774137	0.983452	AMT	1
GPCR Dopamine D1like receptor:INOH	GPCR Dopamine D1like receptor:INOH	2/722	50/12994	0.77448	0.77448	0.983452	GNAS/GNB3	2
Chromosomal and microsatellite instability in colorectal cancer:Wikipathways	Chromosomal and microsatellite instability in colorectal cancer:Wikipathways	3/722	73/12994	0.779152	0.779152	0.983452	CASP9/MAPK9/CCND1	3
EGFR1:NetPath	EGFR1:NetPath	22/722	455/12994	0.781448	0.781448	0.983452	EGF/PEBP1/PLCE1/CASP9/EPHB3/GRB14/EPN3/MAPK9/DNM1/PIK3C2B/MT-CO2/ARHGEF4/STK11/CTBP1/CEBPA/ELMO2/PIK3R2/CC2D1A/GIT2/MAP3K4/MCF2/PPP1R14B	22
IL3:NetPath	IL3:NetPath	2/722	51/12994	0.783864	0.783864	0.983452	PIK3R2/KCNIP3	2
Nuclear Envelope Breakdown:Reactome	Nuclear Envelope Breakdown:Reactome	2/722	51/12994	0.783864	0.783864	0.983452	NUP210/POM121	2
Pyrimidine nucleotides nucleosides metabolism:INOH	Pyrimidine nucleotides nucleosides metabolism:INOH	2/722	51/12994	0.783864	0.783864	0.983452	ABAT/AK3	2
Regulation of Androgen receptor activity:PID	Regulation of Androgen receptor activity:PID	2/722	51/12994	0.783864	0.783864	0.983452	EHMT2/CEBPA	2
Synaptic Vesicle Pathway:Wikipathways	Synaptic Vesicle Pathway:Wikipathways	2/722	51/12994	0.783864	0.783864	0.983452	DNM1/RAB3A	2
Vitamin B12 Metabolism:Wikipathways	Vitamin B12 Metabolism:Wikipathways	2/722	51/12994	0.783864	0.783864	0.983452	MAT1A/CUBN	2
Organelle biogenesis and maintenance:Reactome	Organelle biogenesis and maintenance:Reactome	11/722	240/12994	0.785994	0.785994	0.983452	IFT172/CEP164/IFT27/CEP250/IFT20/MT-ATP6/MT-ATP8/PPARGC1B/CLASP1/NPHP4/DYNLRB2	11
alk in cardiac myocytes:BioCarta	alk in cardiac myocytes:BioCarta	1/722	27/12994	0.786712	0.786712	0.983452	GATA4	1
Ascorbate and aldarate metabolism - Homo sapiens (human):KEGG	Ascorbate and aldarate metabolism - Homo sapiens (human):KEGG	1/722	27/12994	0.786712	0.786712	0.983452	RGN	1
Biosynthesis of unsaturated fatty acids - Homo sapiens (human):KEGG	Biosynthesis of unsaturated fatty acids - Homo sapiens (human):KEGG	1/722	27/12994	0.786712	0.786712	0.983452	TECR	1
Integrin alphaIIb beta3 signaling:Reactome	Integrin alphaIIb beta3 signaling:Reactome	1/722	27/12994	0.786712	0.786712	0.983452	ITGA2B	1
Integrin signaling:Reactome	Integrin signaling:Reactome	1/722	27/12994	0.786712	0.786712	0.983452	ITGA2B	1
Interleukin receptor SHC signaling:Reactome	Interleukin receptor SHC signaling:Reactome	1/722	27/12994	0.786712	0.786712	0.983452	PIK3R2	1
Resolution of D-loop Structures through Synthesis-Dependent Strand Annealing (SDSA):Reactome	Resolution of D-loop Structures through Synthesis-Dependent Strand Annealing (SDSA):Reactome	1/722	27/12994	0.786712	0.786712	0.983452	RAD51D	1
RNA Pol II CTD phosphorylation and interaction with CE during HIV infection:Reactome	RNA Pol II CTD phosphorylation and interaction with CE during HIV infection:Reactome	1/722	27/12994	0.786712	0.786712	0.983452	ERCC2	1
RNA Pol II CTD phosphorylation and interaction with CE:Reactome	RNA Pol II CTD phosphorylation and interaction with CE:Reactome	1/722	27/12994	0.786712	0.786712	0.983452	ERCC2	1
Signaling by FGFR2 in disease:Reactome	Signaling by FGFR2 in disease:Reactome	1/722	27/12994	0.786712	0.786712	0.983452	FGF9	1
Transcriptional activation of mitochondrial biogenesis:Reactome	Transcriptional activation of mitochondrial biogenesis:Reactome	1/722	27/12994	0.786712	0.786712	0.983452	PPARGC1B	1
triacylglycerol biosynthesis:HumanCyc	triacylglycerol biosynthesis:HumanCyc	1/722	27/12994	0.786712	0.786712	0.983452	AGPAT1	1
Vitamin D3 (cholecalciferol) metabolism:EHMN	Vitamin D3 (cholecalciferol) metabolism:EHMN	1/722	27/12994	0.786712	0.786712	0.983452	NUP210	1
ZBP1(DAI) mediated induction of type I IFNs:Reactome	ZBP1(DAI) mediated induction of type I IFNs:Reactome	1/722	27/12994	0.786712	0.786712	0.983452	HMGB1	1
EPH-Ephrin signaling:Reactome	EPH-Ephrin signaling:Reactome	3/722	74/12994	0.786946	0.786946	0.983452	EPHB3/EPHA8/NGEF	3
IL6:NetPath	IL6:NetPath	3/722	74/12994	0.786946	0.786946	0.983452	NLK/PIK3R2/MAP3K4	3
PPAR signaling pathway - Homo sapiens (human):KEGG	PPAR signaling pathway - Homo sapiens (human):KEGG	3/722	74/12994	0.786946	0.786946	0.983452	SLC27A5/ACOX2/ACSBG2	3
PRC2 methylates histones and DNA:Reactome	PRC2 methylates histones and DNA:Reactome	3/722	74/12994	0.786946	0.786946	0.983452	DNMT3B/HIST4H4/HIST1H2BN	3
Hematopoietic cell lineage - Homo sapiens (human):KEGG	Hematopoietic cell lineage - Homo sapiens (human):KEGG	4/722	96/12994	0.787934	0.787934	0.983452	IL11RA/ITGA6/ANPEP/ITGA2B	4
Signaling by TGF-beta family members:Reactome	Signaling by TGF-beta family members:Reactome	4/722	96/12994	0.787934	0.787934	0.983452	AMHR2/ACVR1C/ACVR2A/NCOR2	4
Proteoglycans in cancer - Homo sapiens (human):KEGG	Proteoglycans in cancer - Homo sapiens (human):KEGG	9/722	201/12994	0.792357	0.792357	0.983452	PLCE1/FGFR1/NUDT16L1/VEGFA/CAMK2G/PIK3R2/WNT5A/CCND1/ERBB4	9
Cellular senescence - Homo sapiens (human):KEGG	Cellular senescence - Homo sapiens (human):KEGG	7/722	160/12994	0.792492	0.792492	0.983452	GATA4/NFATC2/CALML6/CCND2/PIK3R2/RAD9A/CCND1	7
Epithelial to mesenchymal transition in colorectal cancer:Wikipathways	Epithelial to mesenchymal transition in colorectal cancer:Wikipathways	7/722	160/12994	0.792492	0.792492	0.983452	COL4A3/LRP6/COL4A4/COL4A5/PIK3R2/JAG2/WNT5A	7
Amino acid and oligopeptide SLC transporters:Reactome	Amino acid and oligopeptide SLC transporters:Reactome	2/722	52/12994	0.792904	0.792904	0.983452	SLC16A10/SLC15A2	2
Metabolism of non-coding RNA:Reactome	Metabolism of non-coding RNA:Reactome	2/722	52/12994	0.792904	0.792904	0.983452	NUP210/POM121	2
Signaling events mediated by Stem cell factor receptor (c-Kit):PID	Signaling events mediated by Stem cell factor receptor (c-Kit):PID	2/722	52/12994	0.792904	0.792904	0.983452	PIK3C2B/STAP1	2
snRNP Assembly:Reactome	snRNP Assembly:Reactome	2/722	52/12994	0.792904	0.792904	0.983452	NUP210/POM121	2
E2F transcription factor network:PID	E2F transcription factor network:PID	3/722	75/12994	0.794512	0.794512	0.983452	CES3/CEBPA/TP73	3
Anchoring of the basal body to the plasma membrane:Reactome	Anchoring of the basal body to the plasma membrane:Reactome	4/722	97/12994	0.794629	0.794629	0.983452	CEP164/CEP250/CLASP1/NPHP4	4
Wnt Canonical:INOH	Wnt Canonical:INOH	5/722	119/12994	0.797823	0.797823	0.983452	LRP6/NLK/PYGO1/FBXW7/WNT5A	5
Wnt Mammals:INOH	Wnt Mammals:INOH	5/722	119/12994	0.797823	0.797823	0.983452	LRP6/NLK/PYGO1/FBXW7/WNT5A	5
adp-ribosylation factor:BioCarta	adp-ribosylation factor:BioCarta	1/722	28/12994	0.798588	0.798588	0.983452	GPLD1	1
Ca-dependent events:Reactome	Ca-dependent events:Reactome	1/722	28/12994	0.798588	0.798588	0.983452	ADCY1	1
Hippo signaling pathway - multiple species - Homo sapiens (human):KEGG	Hippo signaling pathway - multiple species - Homo sapiens (human):KEGG	1/722	28/12994	0.798588	0.798588	0.983452	DCHS1	1
influence of ras and rho proteins on g1 to s transition:BioCarta	influence of ras and rho proteins on g1 to s transition:BioCarta	1/722	28/12994	0.798588	0.798588	0.983452	CCND1	1
Omega-6 fatty acid metabolism:EHMN	Omega-6 fatty acid metabolism:EHMN	1/722	28/12994	0.798588	0.798588	0.983452	ACOX2	1
Reelin signaling pathway:PID	Reelin signaling pathway:PID	1/722	28/12994	0.798588	0.798588	0.983452	MAPT	1
role of erbb2 in signal transduction and oncology:BioCarta	role of erbb2 in signal transduction and oncology:BioCarta	1/722	28/12994	0.798588	0.798588	0.983452	ERBB4	1
Transcriptional regulation of pluripotent stem cells:Reactome	Transcriptional regulation of pluripotent stem cells:Reactome	1/722	28/12994	0.798588	0.798588	0.983452	GATA6	1
Class I MHC mediated antigen processing & presentation:Reactome	Class I MHC mediated antigen processing & presentation:Reactome	15/722	323/12994	0.799185	0.799185	0.983452	FBXW12/KLHL22/UBE2D4/FBXO22/KLHL42/FBXO44/FBXO17/ASB16/SPSB4/FBXW7/ASB4/FBXO2/FBXL22/TRIM50/CD207	15
Cardiac Progenitor Differentiation:Wikipathways	Cardiac Progenitor Differentiation:Wikipathways	2/722	53/12994	0.801608	0.801608	0.983452	GATA4/ANPEP	2
Influenza Life Cycle:Reactome	Influenza Life Cycle:Reactome	2/722	53/12994	0.801608	0.801608	0.983452	NUP210/POM121	2
Packaging Of Telomere Ends:Reactome	Packaging Of Telomere Ends:Reactome	2/722	53/12994	0.801608	0.801608	0.983452	HIST4H4/HIST1H2BN	2
Synthesis of PIPs at the plasma membrane:Reactome	Synthesis of PIPs at the plasma membrane:Reactome	2/722	53/12994	0.801608	0.801608	0.983452	PIK3C2B/PIK3R2	2
Leptin signaling pathway:Wikipathways	Leptin signaling pathway:Wikipathways	3/722	76/12994	0.801851	0.801851	0.983452	ACACB/PIK3R2/CCND1	3
Prolactin Signaling Pathway:Wikipathways	Prolactin Signaling Pathway:Wikipathways	3/722	76/12994	0.801851	0.801851	0.983452	PRLR/MAPK9/PIK3R2	3
SUMOylation of DNA damage response and repair proteins:Reactome	SUMOylation of DNA damage response and repair proteins:Reactome	3/722	76/12994	0.801851	0.801851	0.983452	NUP210/PHC3/POM121	3
JAK-STAT signaling pathway - Homo sapiens (human):KEGG	JAK-STAT signaling pathway - Homo sapiens (human):KEGG	7/722	162/12994	0.802822	0.802822	0.983452	EGF/PRLR/IL11RA/CCND2/PIK3R2/IL17D/CCND1	7
Cargo recognition for clathrin-mediated endocytosis:Reactome	Cargo recognition for clathrin-mediated endocytosis:Reactome	4/722	99/12994	0.80751	0.80751	0.983452	EGF/LDLRAP1/TF/WNT5A	4
Choline metabolism in cancer - Homo sapiens (human):KEGG	Choline metabolism in cancer - Homo sapiens (human):KEGG	4/722	99/12994	0.80751	0.80751	0.983452	EGF/MAPK9/PIK3R2/DGKZ	4
HATs acetylate histones:Reactome	HATs acetylate histones:Reactome	6/722	142/12994	0.807829	0.807829	0.983452	KAT6B/KANSL1/ATXN7/TAF6L/HIST4H4/HIST1H2BN	6
Meiosis:Reactome	Meiosis:Reactome	3/722	77/12994	0.80897	0.80897	0.983452	SYCP2/HIST4H4/HIST1H2BN	3
3-Methylthiofentanyl Action Pathway:SMPDB	3-Methylthiofentanyl Action Pathway:SMPDB	1/722	29/12994	0.809804	0.809804	0.983452	ATP1B2	1
Alfentanil Action Pathway:SMPDB	Alfentanil Action Pathway:SMPDB	1/722	29/12994	0.809804	0.809804	0.983452	ATP1B2	1
Alvimopan Action Pathway:SMPDB	Alvimopan Action Pathway:SMPDB	1/722	29/12994	0.809804	0.809804	0.983452	ATP1B2	1
Anileridine Action Pathway:SMPDB	Anileridine Action Pathway:SMPDB	1/722	29/12994	0.809804	0.809804	0.983452	ATP1B2	1
BARD1 signaling events:PID	BARD1 signaling events:PID	1/722	29/12994	0.809804	0.809804	0.983452	FANCG	1
Benzocaine Action Pathway:SMPDB	Benzocaine Action Pathway:SMPDB	1/722	29/12994	0.809804	0.809804	0.983452	ATP1B2	1
Bupivacaine Action Pathway:SMPDB	Bupivacaine Action Pathway:SMPDB	1/722	29/12994	0.809804	0.809804	0.983452	ATP1B2	1
Buprenorphine Action Pathway:SMPDB	Buprenorphine Action Pathway:SMPDB	1/722	29/12994	0.809804	0.809804	0.983452	ATP1B2	1
Calcium signaling in the CD4+ TCR pathway:PID	Calcium signaling in the CD4+ TCR pathway:PID	1/722	29/12994	0.809804	0.809804	0.983452	NFATC2	1
Carfentanil Action Pathway:SMPDB	Carfentanil Action Pathway:SMPDB	1/722	29/12994	0.809804	0.809804	0.983452	ATP1B2	1
Chloroprocaine Action Pathway:SMPDB	Chloroprocaine Action Pathway:SMPDB	1/722	29/12994	0.809804	0.809804	0.983452	ATP1B2	1
Cocaine Action Pathway:SMPDB	Cocaine Action Pathway:SMPDB	1/722	29/12994	0.809804	0.809804	0.983452	ATP1B2	1
Cyclin A:Cdk2-associated events at S phase entry:Reactome	Cyclin A:Cdk2-associated events at S phase entry:Reactome	1/722	29/12994	0.809804	0.809804	0.983452	CCND1	1
Cyclin E associated events during G1/S transition:Reactome	Cyclin E associated events during G1/S transition:Reactome	1/722	29/12994	0.809804	0.809804	0.983452	CCND1	1
Dectin-2 family:Reactome	Dectin-2 family:Reactome	1/722	29/12994	0.809804	0.809804	0.983452	MUC1	1
Dezocine Action Pathway:SMPDB	Dezocine Action Pathway:SMPDB	1/722	29/12994	0.809804	0.809804	0.983452	ATP1B2	1
Dibucaine Action Pathway:SMPDB	Dibucaine Action Pathway:SMPDB	1/722	29/12994	0.809804	0.809804	0.983452	ATP1B2	1
Dihydromorphine Action Pathway:SMPDB	Dihydromorphine Action Pathway:SMPDB	1/722	29/12994	0.809804	0.809804	0.983452	ATP1B2	1
Dimethylthiambutene Action Pathway:SMPDB	Dimethylthiambutene Action Pathway:SMPDB	1/722	29/12994	0.809804	0.809804	0.983452	ATP1B2	1
Diphenoxylate Action Pathway:SMPDB	Diphenoxylate Action Pathway:SMPDB	1/722	29/12994	0.809804	0.809804	0.983452	ATP1B2	1
Disassembly of the destruction complex and recruitment of AXIN to the membrane:Reactome	Disassembly of the destruction complex and recruitment of AXIN to the membrane:Reactome	1/722	29/12994	0.809804	0.809804	0.983452	LRP6	1
Energy dependent regulation of mTOR by LKB1-AMPK:Reactome	Energy dependent regulation of mTOR by LKB1-AMPK:Reactome	1/722	29/12994	0.809804	0.809804	0.983452	STK11	1
Escitalopram Action Pathway:SMPDB	Escitalopram Action Pathway:SMPDB	1/722	29/12994	0.809804	0.809804	0.983452	ATP1B2	1
Ethylmorphine Action Pathway:SMPDB	Ethylmorphine Action Pathway:SMPDB	1/722	29/12994	0.809804	0.809804	0.983452	ATP1B2	1
fc epsilon receptor i signaling in mast cells:BioCarta	fc epsilon receptor i signaling in mast cells:BioCarta	1/722	29/12994	0.809804	0.809804	0.983452	PLA2G1B	1
Fentanyl Action Pathway:SMPDB	Fentanyl Action Pathway:SMPDB	1/722	29/12994	0.809804	0.809804	0.983452	ATP1B2	1
Hydrocodone Action Pathway:SMPDB	Hydrocodone Action Pathway:SMPDB	1/722	29/12994	0.809804	0.809804	0.983452	ATP1B2	1
Hydromorphone Action Pathway:SMPDB	Hydromorphone Action Pathway:SMPDB	1/722	29/12994	0.809804	0.809804	0.983452	ATP1B2	1
Interaction between L1 and Ankyrins:Reactome	Interaction between L1 and Ankyrins:Reactome	1/722	29/12994	0.809804	0.809804	0.983452	NRCAM	1
Ketobemidone Action Pathway:SMPDB	Ketobemidone Action Pathway:SMPDB	1/722	29/12994	0.809804	0.809804	0.983452	ATP1B2	1
Levallorphan Action Pathway:SMPDB	Levallorphan Action Pathway:SMPDB	1/722	29/12994	0.809804	0.809804	0.983452	ATP1B2	1
Levobupivacaine Action Pathway:SMPDB	Levobupivacaine Action Pathway:SMPDB	1/722	29/12994	0.809804	0.809804	0.983452	ATP1B2	1
Levomethadyl Acetate Action Action Pathway:SMPDB	Levomethadyl Acetate Action Action Pathway:SMPDB	1/722	29/12994	0.809804	0.809804	0.983452	ATP1B2	1
Levorphanol Action Pathway:SMPDB	Levorphanol Action Pathway:SMPDB	1/722	29/12994	0.809804	0.809804	0.983452	ATP1B2	1
Lipid Metabolism Pathway:Wikipathways	Lipid Metabolism Pathway:Wikipathways	1/722	29/12994	0.809804	0.809804	0.983452	PDHA1	1
Mepivacaine Action Pathway:SMPDB	Mepivacaine Action Pathway:SMPDB	1/722	29/12994	0.809804	0.809804	0.983452	ATP1B2	1
Methadyl Acetate Action Pathway:SMPDB	Methadyl Acetate Action Pathway:SMPDB	1/722	29/12994	0.809804	0.809804	0.983452	ATP1B2	1
mRNA Capping:Reactome	mRNA Capping:Reactome	1/722	29/12994	0.809804	0.809804	0.983452	ERCC2	1
Naloxone Action Pathway:SMPDB	Naloxone Action Pathway:SMPDB	1/722	29/12994	0.809804	0.809804	0.983452	ATP1B2	1
Naltrexone Action Pathway:SMPDB	Naltrexone Action Pathway:SMPDB	1/722	29/12994	0.809804	0.809804	0.983452	ATP1B2	1
Oxybuprocaine Action Pathway:SMPDB	Oxybuprocaine Action Pathway:SMPDB	1/722	29/12994	0.809804	0.809804	0.983452	ATP1B2	1
Oxycodone Action Pathway:SMPDB	Oxycodone Action Pathway:SMPDB	1/722	29/12994	0.809804	0.809804	0.983452	ATP1B2	1
Oxymorphone Action Pathway:SMPDB	Oxymorphone Action Pathway:SMPDB	1/722	29/12994	0.809804	0.809804	0.983452	ATP1B2	1
p38 MAPK signaling pathway:PID	p38 MAPK signaling pathway:PID	1/722	29/12994	0.809804	0.809804	0.983452	MAP3K4	1
Pentazocine Action Pathway:SMPDB	Pentazocine Action Pathway:SMPDB	1/722	29/12994	0.809804	0.809804	0.983452	ATP1B2	1
Pentose phosphate pathway:EHMN	Pentose phosphate pathway:EHMN	1/722	29/12994	0.809804	0.809804	0.983452	NUP210	1
Prilocaine Action Pathway:SMPDB	Prilocaine Action Pathway:SMPDB	1/722	29/12994	0.809804	0.809804	0.983452	ATP1B2	1
Procaine Action Pathway:SMPDB	Procaine Action Pathway:SMPDB	1/722	29/12994	0.809804	0.809804	0.983452	ATP1B2	1
Proparacaine Action Pathway:SMPDB	Proparacaine Action Pathway:SMPDB	1/722	29/12994	0.809804	0.809804	0.983452	ATP1B2	1
Propoxyphene Action Pathway:SMPDB	Propoxyphene Action Pathway:SMPDB	1/722	29/12994	0.809804	0.809804	0.983452	ATP1B2	1
Remifentanil Action Pathway:SMPDB	Remifentanil Action Pathway:SMPDB	1/722	29/12994	0.809804	0.809804	0.983452	ATP1B2	1
Ropivacaine Action Pathway:SMPDB	Ropivacaine Action Pathway:SMPDB	1/722	29/12994	0.809804	0.809804	0.983452	ATP1B2	1
Signalling to ERKs:Reactome	Signalling to ERKs:Reactome	1/722	29/12994	0.809804	0.809804	0.983452	SHC3	1
Sufentanil Action Pathway:SMPDB	Sufentanil Action Pathway:SMPDB	1/722	29/12994	0.809804	0.809804	0.983452	ATP1B2	1
Tramadol Action Action Pathway:SMPDB	Tramadol Action Action Pathway:SMPDB	1/722	29/12994	0.809804	0.809804	0.983452	ATP1B2	1
Cardiac Hypertrophic Response:Wikipathways	Cardiac Hypertrophic Response:Wikipathways	2/722	54/12994	0.809986	0.809986	0.983452	EGF/NFATC2	2
Fanconi anemia pathway - Homo sapiens (human):KEGG	Fanconi anemia pathway - Homo sapiens (human):KEGG	2/722	54/12994	0.809986	0.809986	0.983452	FAN1/FANCG	2
IL-4 Signaling Pathway:Wikipathways	IL-4 Signaling Pathway:Wikipathways	2/722	54/12994	0.809986	0.809986	0.983452	CEBPA/PIK3R2	2
IL1:NetPath	IL1:NetPath	2/722	54/12994	0.809986	0.809986	0.983452	MAPK9/PIK3R2	2
Pyruvate metabolism and Citric Acid (TCA) cycle:Reactome	Pyruvate metabolism and Citric Acid (TCA) cycle:Reactome	2/722	54/12994	0.809986	0.809986	0.983452	PDHA1/BSG	2
MAPK Signaling Pathway:Wikipathways	MAPK Signaling Pathway:Wikipathways	11/722	246/12994	0.811434	0.811434	0.983452	EGF/MAP4K2/MKNK1/FGFR1/MAPK9/MAPT/FGF9/NLK/NTRK2/DDIT3/MAP3K4	11
Signaling by VEGF:Reactome	Signaling by VEGF:Reactome	4/722	100/12994	0.8137	0.8137	0.983452	VEGFB/VEGFA/ELMO2/PIK3R2	4
ERCC6 (CSB) and EHMT2 (G9a) positively regulate rRNA expression:Reactome	ERCC6 (CSB) and EHMT2 (G9a) positively regulate rRNA expression:Reactome	3/722	78/12994	0.815872	0.815872	0.983452	EHMT2/HIST4H4/HIST1H2BN	3
Antiarrhythmic Pathway, Pharmacodynamics:PharmGKB	Antiarrhythmic Pathway, Pharmacodynamics:PharmGKB	2/722	55/12994	0.818047	0.818047	0.983452	SLC8A2/RYR2	2
CD4 T cell receptor signaling-JNK cascade:INOH	CD4 T cell receptor signaling-JNK cascade:INOH	2/722	55/12994	0.818047	0.818047	0.983452	MAPK9/CD80	2
IL-1 signaling pathway:Wikipathways	IL-1 signaling pathway:Wikipathways	2/722	55/12994	0.818047	0.818047	0.983452	MAPK9/PIK3R2	2
RANKL-RANK (Receptor activator of NFKB (ligand)) Signaling Pathway:Wikipathways	RANKL-RANK (Receptor activator of NFKB (ligand)) Signaling Pathway:Wikipathways	2/722	55/12994	0.818047	0.818047	0.983452	MAPK9/PIK3R2	2
Intra-Golgi and retrograde Golgi-to-ER traffic:Reactome	Intra-Golgi and retrograde Golgi-to-ER traffic:Reactome	8/722	186/12994	0.818075	0.818075	0.983452	KLC4/KIFC2/VPS45/COPZ2/GOLGA1/KIF12/STX10/RAB9B	8
Hepatitis B - Homo sapiens (human):KEGG	Hepatitis B - Homo sapiens (human):KEGG	6/722	144/12994	0.818197	0.818197	0.983452	CASP9/ATP6AP1/NFATC2/MAPK9/PIK3R2/CCND1	6
Pyrimidine metabolism - Homo sapiens (human):KEGG	Pyrimidine metabolism - Homo sapiens (human):KEGG	4/722	101/12994	0.819726	0.819726	0.983452	ENPP1/AK9/ENTPD8/ENPP3	4
Ribosome biogenesis in eukaryotes - Homo sapiens (human):KEGG	Ribosome biogenesis in eukaryotes - Homo sapiens (human):KEGG	4/722	101/12994	0.819726	0.819726	0.983452	MT-RNR2/MT-RNR1/RPP25/MDN1	4
Activation of BH3-only proteins:Reactome	Activation of BH3-only proteins:Reactome	1/722	30/12994	0.820395	0.820395	0.983452	TP73	1
Antiviral mechanism by IFN-stimulated genes:Reactome	Antiviral mechanism by IFN-stimulated genes:Reactome	1/722	30/12994	0.820395	0.820395	0.983452	IFIT1	1
Budding and maturation of HIV virion:Reactome	Budding and maturation of HIV virion:Reactome	1/722	30/12994	0.820395	0.820395	0.983452	VPS37D	1
Citrate cycle (TCA cycle) - Homo sapiens (human):KEGG	Citrate cycle (TCA cycle) - Homo sapiens (human):KEGG	1/722	30/12994	0.820395	0.820395	0.983452	PDHA1	1
DAP12 signaling:Reactome	DAP12 signaling:Reactome	1/722	30/12994	0.820395	0.820395	0.983452	PIK3R2	1
Desipramine Action Pathway:SMPDB	Desipramine Action Pathway:SMPDB	1/722	30/12994	0.820395	0.820395	0.983452	ATP1B2	1
Downstream signal transduction:Reactome	Downstream signal transduction:Reactome	1/722	30/12994	0.820395	0.820395	0.983452	PIK3R2	1
Downstream signaling events of B Cell Receptor (BCR):Reactome	Downstream signaling events of B Cell Receptor (BCR):Reactome	1/722	30/12994	0.820395	0.820395	0.983452	NFATC2	1
Downstream signaling of activated FGFR2:Reactome	Downstream signaling of activated FGFR2:Reactome	1/722	30/12994	0.820395	0.820395	0.983452	FGF9	1
Extracellular vesicle-mediated signaling in recipient cells:Wikipathways	Extracellular vesicle-mediated signaling in recipient cells:Wikipathways	1/722	30/12994	0.820395	0.820395	0.983452	WNT5A	1
Factors and pathways affecting insulin-like growth factor (IGF1)-Akt signaling:Wikipathways	Factors and pathways affecting insulin-like growth factor (IGF1)-Akt signaling:Wikipathways	1/722	30/12994	0.820395	0.820395	0.983452	MSTN	1
IL2 signaling events mediated by STAT5:PID	IL2 signaling events mediated by STAT5:PID	1/722	30/12994	0.820395	0.820395	0.983452	CCND2	1
ISG15 antiviral mechanism:Reactome	ISG15 antiviral mechanism:Reactome	1/722	30/12994	0.820395	0.820395	0.983452	IFIT1	1
mcalpain and friends in cell motility:BioCarta	mcalpain and friends in cell motility:BioCarta	1/722	30/12994	0.820395	0.820395	0.983452	EGF	1
Nalbuphine Action Pathway:SMPDB	Nalbuphine Action Pathway:SMPDB	1/722	30/12994	0.820395	0.820395	0.983452	ATP1B2	1
PI3K-AKT-mTOR signaling pathway and therapeutic opportunities:Wikipathways	PI3K-AKT-mTOR signaling pathway and therapeutic opportunities:Wikipathways	1/722	30/12994	0.820395	0.820395	0.983452	PIK3R2	1
Retinoic acid receptors-mediated signaling:PID	Retinoic acid receptors-mediated signaling:PID	1/722	30/12994	0.820395	0.820395	0.983452	NCOR2	1
RNA Polymerase I Promoter Escape:Reactome	RNA Polymerase I Promoter Escape:Reactome	1/722	30/12994	0.820395	0.820395	0.983452	ERCC2	1
T-Cell Receptor and Co-stimulatory Signaling:Wikipathways	T-Cell Receptor and Co-stimulatory Signaling:Wikipathways	1/722	30/12994	0.820395	0.820395	0.983452	NFATC2	1
Transcriptional Regulation by MECP2:Wikipathways	Transcriptional Regulation by MECP2:Wikipathways	1/722	30/12994	0.820395	0.820395	0.983452	GAMT	1
vegf hypoxia and angiogenesis:BioCarta	vegf hypoxia and angiogenesis:BioCarta	1/722	30/12994	0.820395	0.820395	0.983452	VEGFA	1
Cilium Assembly:Reactome	Cilium Assembly:Reactome	8/722	187/12994	0.822536	0.822536	0.983452	IFT172/CEP164/IFT27/CEP250/IFT20/CLASP1/NPHP4/DYNLRB2	8
p73 transcription factor network:PID	p73 transcription factor network:PID	3/722	79/12994	0.822561	0.822561	0.983452	RNF43/JAG2/TP73	3
Recruitment of NuMA to mitotic centrosomes:Reactome	Recruitment of NuMA to mitotic centrosomes:Reactome	3/722	79/12994	0.822561	0.822561	0.983452	CEP164/CEP250/CLASP1	3
Toll-like Receptor Signaling Pathway:Wikipathways	Toll-like Receptor Signaling Pathway:Wikipathways	4/722	102/12994	0.82559	0.82559	0.983452	MAPK9/PIK3R2/CXCL11/CD80	4
DDX58/IFIH1-mediated induction of interferon-alpha/beta:Reactome	DDX58/IFIH1-mediated induction of interferon-alpha/beta:Reactome	2/722	56/12994	0.8258	0.8258	0.983452	NLRX1/HMGB1	2
FGF signaling pathway:PID	FGF signaling pathway:PID	2/722	56/12994	0.8258	0.8258	0.983452	FGFR1/KLB	2
Thromboxane A2 receptor signaling:PID	Thromboxane A2 receptor signaling:PID	2/722	56/12994	0.8258	0.8258	0.983452	EGF/DNM1	2
Signaling by Rho GTPases:Reactome	Signaling by Rho GTPases:Reactome	20/722	430/12994	0.825845	0.825845	0.983452	ARHGAP33/LIN7B/KLC4/ARHGAP12/ARHGEF19/FAM13A/ARHGEF4/STARD8/STARD13/HIST4H4/PIK3R2/ARHGEF11/NGEF/MCF2/CLASP1/ARHGDIG/KDM4C/HIST1H2BN/OBSCN/FGD1	20
TCF dependent signaling in response to WNT:Reactome	TCF dependent signaling in response to WNT:Reactome	8/722	188/12994	0.826911	0.826911	0.983452	CCDC88C/LRP6/RNF43/HIST4H4/PYGO1/WNT5A/HIST1H2BN/RSPO4	8
Centrosome maturation:Reactome	Centrosome maturation:Reactome	3/722	80/12994	0.829041	0.829041	0.983452	CEP164/CEP250/CLASP1	3
Recruitment of mitotic centrosome proteins and complexes:Reactome	Recruitment of mitotic centrosome proteins and complexes:Reactome	3/722	80/12994	0.829041	0.829041	0.983452	CEP164/CEP250/CLASP1	3
Adherens junctions interactions:Reactome	Adherens junctions interactions:Reactome	1/722	31/12994	0.830398	0.830398	0.983452	ANG	1
Aurora A signaling:PID	Aurora A signaling:PID	1/722	31/12994	0.830398	0.830398	0.983452	CPEB1	1
erk and pi-3 kinase are necessary for collagen binding in corneal epithelia:BioCarta	erk and pi-3 kinase are necessary for collagen binding in corneal epithelia:BioCarta	1/722	31/12994	0.830398	0.830398	0.983452	ACTN2	1
Lidocaine (Local Anaesthetic) Action Pathway:SMPDB	Lidocaine (Local Anaesthetic) Action Pathway:SMPDB	1/722	31/12994	0.830398	0.830398	0.983452	ATP1B2	1
MAPK targets/ Nuclear events mediated by MAP kinases:Reactome	MAPK targets/ Nuclear events mediated by MAP kinases:Reactome	1/722	31/12994	0.830398	0.830398	0.983452	MAPK9	1
Matrix Metalloproteinases:Wikipathways	Matrix Metalloproteinases:Wikipathways	1/722	31/12994	0.830398	0.830398	0.983452	BSG	1
Molecules associated with elastic fibres:Reactome	Molecules associated with elastic fibres:Reactome	1/722	31/12994	0.830398	0.830398	0.983452	LTBP3	1
Prostaglandin formation from dihomo gama-linoleic acid:EHMN	Prostaglandin formation from dihomo gama-linoleic acid:EHMN	1/722	31/12994	0.830398	0.830398	0.983452	NUP210	1
Regulation of cholesterol biosynthesis by SREBP (SREBF):Reactome	Regulation of cholesterol biosynthesis by SREBP (SREBF):Reactome	1/722	31/12994	0.830398	0.830398	0.983452	ACACB	1
RNA Polymerase I Transcription Termination:Reactome	RNA Polymerase I Transcription Termination:Reactome	1/722	31/12994	0.830398	0.830398	0.983452	ERCC2	1
Tumor suppressor activity of SMARCB1:Wikipathways	Tumor suppressor activity of SMARCB1:Wikipathways	1/722	31/12994	0.830398	0.830398	0.983452	DPF3	1
Liver steatosis AOP:Wikipathways	Liver steatosis AOP:Wikipathways	4/722	103/12994	0.831296	0.831296	0.983452	ACSF2/ACACB/SULT1A1/GSTA2	4
tRNA processing:Reactome	tRNA processing:Reactome	4/722	103/12994	0.831296	0.831296	0.983452	NUP210/POM121/TRMT12/RPP25	4
Amyloid fiber formation:Reactome	Amyloid fiber formation:Reactome	3/722	81/12994	0.835318	0.835318	0.983452	BACE1/HIST4H4/HIST1H2BN	3
Transport to the Golgi and subsequent modification:Reactome	Transport to the Golgi and subsequent modification:Reactome	7/722	169/12994	0.835893	0.835893	0.983452	LHB/CNIH3/TBC1D20/COPZ2/TRAPPC6A/B4GALT4/CHST10	7
Regulation of Insulin-like Growth Factor (IGF) transport and uptake by Insulin-like Growth Factor Binding Proteins (IGFBPs):Reactome	Regulation of Insulin-like Growth Factor (IGF) transport and uptake by Insulin-like Growth Factor Binding Proteins (IGFBPs):Reactome	5/722	126/12994	0.836176	0.836176	0.983452	IGFBP2/CST3/KLK1/TF/STC2	5
JAK-STAT-Core:Signalink	JAK-STAT-Core:Signalink	4/722	104/12994	0.836846	0.836846	0.983452	PRLR/IL11RA/DBP/ERBB4	4
Toll-like receptor signaling pathway - Homo sapiens (human):KEGG	Toll-like receptor signaling pathway - Homo sapiens (human):KEGG	4/722	104/12994	0.836846	0.836846	0.983452	MAPK9/PIK3R2/CXCL11/CD80	4
Amino acid transport across the plasma membrane:Reactome	Amino acid transport across the plasma membrane:Reactome	1/722	32/12994	0.839844	0.839844	0.983452	SLC16A10	1
Codeine Action Pathway:SMPDB	Codeine Action Pathway:SMPDB	1/722	32/12994	0.839844	0.839844	0.983452	ATP1B2	1
DAG and IP3 signaling:Reactome	DAG and IP3 signaling:Reactome	1/722	32/12994	0.839844	0.839844	0.983452	ADCY1	1
Endosomal Sorting Complex Required For Transport (ESCRT):Reactome	Endosomal Sorting Complex Required For Transport (ESCRT):Reactome	1/722	32/12994	0.839844	0.839844	0.983452	VPS37D	1
Gastric Cancer Network 2:Wikipathways	Gastric Cancer Network 2:Wikipathways	1/722	32/12994	0.839844	0.839844	0.983452	COL9A1	1
Heroin Action Pathway:SMPDB	Heroin Action Pathway:SMPDB	1/722	32/12994	0.839844	0.839844	0.983452	ATP1B2	1
Initiation of transcription and translation elongation at the HIV-1 LTR:Wikipathways	Initiation of transcription and translation elongation at the HIV-1 LTR:Wikipathways	1/722	32/12994	0.839844	0.839844	0.983452	NFATC2	1
miRNA regulation of p53 pathway in prostate cancer:Wikipathways	miRNA regulation of p53 pathway in prostate cancer:Wikipathways	1/722	32/12994	0.839844	0.839844	0.983452	CASP9	1
Monoamine Transport:Wikipathways	Monoamine Transport:Wikipathways	1/722	32/12994	0.839844	0.839844	0.983452	NOS1	1
RUNX2 regulates bone development:Reactome	RUNX2 regulates bone development:Reactome	1/722	32/12994	0.839844	0.839844	0.983452	HEY1	1
TAK1 activates NFkB by phosphorylation and activation of IKKs complex:Reactome	TAK1 activates NFkB by phosphorylation and activation of IKKs complex:Reactome	1/722	32/12994	0.839844	0.839844	0.983452	HMGB1	1
mRNA 3,-end processing:Reactome	mRNA 3,-end processing:Reactome	2/722	58/12994	0.840421	0.840421	0.983452	THOC2/ZC3H11A	2
insulin Mam:INOH	insulin Mam:INOH	3/722	82/12994	0.841395	0.841395	0.983452	FKBP8/PIK3R2/SHC3	3
Metabolism of nucleotides:Reactome	Metabolism of nucleotides:Reactome	4/722	105/12994	0.842242	0.842242	0.983452	ADSSL1/LHPP/AK9/ENTPD8	4
Regulation of actin cytoskeleton - Homo sapiens (human):KEGG	Regulation of actin cytoskeleton - Homo sapiens (human):KEGG	9/722	213/12994	0.843562	0.843562	0.983452	EGF/FGFR1/CXCL12/ITGA6/FGF9/ARHGEF4/PIK3R2/ITGA2B/FGD1	9
Autophagy - animal - Homo sapiens (human):KEGG	Autophagy - animal - Homo sapiens (human):KEGG	5/722	128/12994	0.845975	0.845975	0.983452	LAMP1/MAPK9/STK11/PIK3R2/HMGB1	5
E3 ubiquitin ligases ubiquitinate target proteins:Reactome	E3 ubiquitin ligases ubiquitinate target proteins:Reactome	2/722	59/12994	0.847307	0.847307	0.983452	HLTF/HIST1H2BN	2
Kit receptor signaling pathway:Wikipathways	Kit receptor signaling pathway:Wikipathways	2/722	59/12994	0.847307	0.847307	0.983452	MAPT/PIK3R2	2
Lysine degradation - Homo sapiens (human):KEGG	Lysine degradation - Homo sapiens (human):KEGG	2/722	59/12994	0.847307	0.847307	0.983452	EHMT2/COLGALT2	2
MHC class II antigen presentation:Reactome	MHC class II antigen presentation:Reactome	2/722	59/12994	0.847307	0.847307	0.983452	CTSF/DNM1	2
Preimplantation Embryo:Wikipathways	Preimplantation Embryo:Wikipathways	2/722	59/12994	0.847307	0.847307	0.983452	GATA2/DDIT3	2
Base excision repair - Homo sapiens (human):KEGG	Base excision repair - Homo sapiens (human):KEGG	1/722	33/12994	0.848765	0.848765	0.983452	HMGB1	1
ceramide signaling pathway:BioCarta	ceramide signaling pathway:BioCarta	1/722	33/12994	0.848765	0.848765	0.983452	MADD	1
Formation of the Early Elongation Complex:Reactome	Formation of the Early Elongation Complex:Reactome	1/722	33/12994	0.848765	0.848765	0.983452	ERCC2	1
Formation of the HIV-1 Early Elongation Complex:Reactome	Formation of the HIV-1 Early Elongation Complex:Reactome	1/722	33/12994	0.848765	0.848765	0.983452	ERCC2	1
GPVI-mediated activation cascade:Reactome	GPVI-mediated activation cascade:Reactome	1/722	33/12994	0.848765	0.848765	0.983452	PIK3R2	1
Imipramine Action Pathway:SMPDB	Imipramine Action Pathway:SMPDB	1/722	33/12994	0.848765	0.848765	0.983452	ATP1B2	1
Inflammatory Response Pathway:Wikipathways	Inflammatory Response Pathway:Wikipathways	1/722	33/12994	0.848765	0.848765	0.983452	CD80	1
integrin signaling pathway:BioCarta	integrin signaling pathway:BioCarta	1/722	33/12994	0.848765	0.848765	0.983452	ACTN2	1
Metabolism of steroid hormones:Reactome	Metabolism of steroid hormones:Reactome	1/722	33/12994	0.848765	0.848765	0.983452	LHB	1
phospholipids as signalling intermediaries:BioCarta	phospholipids as signalling intermediaries:BioCarta	1/722	33/12994	0.848765	0.848765	0.983452	ADCY1	1
Pregnane X Receptor pathway:Wikipathways	Pregnane X Receptor pathway:Wikipathways	1/722	33/12994	0.848765	0.848765	0.983452	GSTA2	1
Regulation of Ras family activation:PID	Regulation of Ras family activation:PID	1/722	33/12994	0.848765	0.848765	0.983452	PLCE1	1
Resolution of D-loop Structures through Holliday Junction Intermediates:Reactome	Resolution of D-loop Structures through Holliday Junction Intermediates:Reactome	1/722	33/12994	0.848765	0.848765	0.983452	RAD51D	1
Serotonin HTR1 Group and FOS Pathway:Wikipathways	Serotonin HTR1 Group and FOS Pathway:Wikipathways	1/722	33/12994	0.848765	0.848765	0.983452	HTR1E	1
Sialic acid metabolism:Reactome	Sialic acid metabolism:Reactome	1/722	33/12994	0.848765	0.848765	0.983452	ST3GAL5	1
Tyrosine metabolism:INOH	Tyrosine metabolism:INOH	1/722	33/12994	0.848765	0.848765	0.983452	DDC	1
Keratinization:Reactome	Keratinization:Reactome	5/722	129/12994	0.85069	0.85069	0.983452	CELA2A/KLK12/KAZN/KRT24/EVPL	5
Phagosome - Homo sapiens (human):KEGG	Phagosome - Homo sapiens (human):KEGG	6/722	151/12994	0.851038	0.851038	0.983452	ATP6AP1/LAMP1/NOS1/RILP/TCIRG1/ATP6V1E2	6
PI Metabolism:Reactome	PI Metabolism:Reactome	3/722	84/12994	0.852969	0.852969	0.983452	PIK3C2B/PIK3R2/PI4KA	3
Steroid hormone biosynthesis - Homo sapiens (human):KEGG	Steroid hormone biosynthesis - Homo sapiens (human):KEGG	2/722	60/12994	0.853921	0.853921	0.983452	CYP2E1/DHRS11	2
African trypanosomiasis - Homo sapiens (human):KEGG	African trypanosomiasis - Homo sapiens (human):KEGG	1/722	34/12994	0.85719	0.85719	0.983452	PLCB1	1
Cargo concentration in the ER:Reactome	Cargo concentration in the ER:Reactome	1/722	34/12994	0.85719	0.85719	0.983452	CNIH3	1
Fluoropyrimidine Activity:Wikipathways	Fluoropyrimidine Activity:Wikipathways	1/722	34/12994	0.85719	0.85719	0.983452	ERCC2	1
Fluoxetine Action Pathway:SMPDB	Fluoxetine Action Pathway:SMPDB	1/722	34/12994	0.85719	0.85719	0.983452	ATP1B2	1
Inactivation, recovery and regulation of the phototransduction cascade:Reactome	Inactivation, recovery and regulation of the phototransduction cascade:Reactome	1/722	34/12994	0.85719	0.85719	0.983452	GUCA1C	1
Interconversion of nucleotide di- and triphosphates:Reactome	Interconversion of nucleotide di- and triphosphates:Reactome	1/722	34/12994	0.85719	0.85719	0.983452	AK9	1
Monoamine GPCRs:Wikipathways	Monoamine GPCRs:Wikipathways	1/722	34/12994	0.85719	0.85719	0.983452	HTR1E	1
SNARE interactions in vesicular transport - Homo sapiens (human):KEGG	SNARE interactions in vesicular transport - Homo sapiens (human):KEGG	1/722	34/12994	0.85719	0.85719	0.983452	STX10	1
Type 2 papillary renal cell carcinoma:Wikipathways	Type 2 papillary renal cell carcinoma:Wikipathways	1/722	34/12994	0.85719	0.85719	0.983452	VEGFA	1
Tyrosine metabolism:EHMN	Tyrosine metabolism:EHMN	4/722	108/12994	0.857537	0.857537	0.983452	SLC16A10/CYP2E1/ACOX2/ACOT8	4
Measles - Homo sapiens (human):KEGG	Measles - Homo sapiens (human):KEGG	5/722	131/12994	0.859761	0.859761	0.983452	CCND2/PIK3R2/RAB9B/TP73/CCND1	5
Arachidonic acid metabolism:Reactome	Arachidonic acid metabolism:Reactome	2/722	61/12994	0.860274	0.860274	0.983452	DPEP1/EPHX2	2
Cushing syndrome - Homo sapiens (human):KEGG	Cushing syndrome - Homo sapiens (human):KEGG	6/722	154/12994	0.86355	0.86355	0.983452	PLCB1/GNAS/CAMK2G/ADCY1/WNT5A/CCND1	6
Salmonella infection - Homo sapiens (human):KEGG	Salmonella infection - Homo sapiens (human):KEGG	3/722	86/12994	0.8638	0.8638	0.983452	KLC4/MAPK9/RILP	3
Class I PI3K signaling events mediated by Akt:PID	Class I PI3K signaling events mediated by Akt:PID	1/722	35/12994	0.865146	0.865146	0.983452	CASP9	1
HGF:INOH	HGF:INOH	1/722	35/12994	0.865146	0.865146	0.983452	SHC3	1
Histidine metabolism:EHMN	Histidine metabolism:EHMN	1/722	35/12994	0.865146	0.865146	0.983452	ABAT	1
HIV-1 Nef: Negative effector of Fas and TNF-alpha:PID	HIV-1 Nef: Negative effector of Fas and TNF-alpha:PID	1/722	35/12994	0.865146	0.865146	0.983452	CASP9	1
Nuclear Receptors in Lipid Metabolism and Toxicity:Wikipathways	Nuclear Receptors in Lipid Metabolism and Toxicity:Wikipathways	1/722	35/12994	0.865146	0.865146	0.983452	CYP2E1	1
Resolution of D-Loop Structures:Reactome	Resolution of D-Loop Structures:Reactome	1/722	35/12994	0.865146	0.865146	0.983452	RAD51D	1
Role of Osx and miRNAs in tooth development:Wikipathways	Role of Osx and miRNAs in tooth development:Wikipathways	1/722	35/12994	0.865146	0.865146	0.983452	HNF1A	1
The phototransduction cascade:Reactome	The phototransduction cascade:Reactome	1/722	35/12994	0.865146	0.865146	0.983452	GUCA1C	1
Fc-epsilon receptor I signaling in mast cells:PID	Fc-epsilon receptor I signaling in mast cells:PID	2/722	62/12994	0.866372	0.866372	0.983452	PLA2G1B/NFATC2	2
Leptin:NetPath	Leptin:NetPath	2/722	62/12994	0.866372	0.866372	0.983452	ACACB/PIK3R2	2
Longevity regulating pathway - multiple species - Homo sapiens (human):KEGG	Longevity regulating pathway - multiple species - Homo sapiens (human):KEGG	2/722	62/12994	0.866372	0.866372	0.983452	PIK3R2/ADCY1	2
TNF signaling pathway - Homo sapiens (human):KEGG	TNF signaling pathway - Homo sapiens (human):KEGG	4/722	110/12994	0.867017	0.867017	0.983452	MAPK9/MLKL/PIK3R2/BIRC2	4
Hepatitis C - Homo sapiens (human):KEGG	Hepatitis C - Homo sapiens (human):KEGG	6/722	155/12994	0.867522	0.867522	0.983452	EGF/CASP9/IFIT1/PIK3R2/RSAD2/CCND1	6
Apoptosis:Wikipathways	Apoptosis:Wikipathways	3/722	87/12994	0.868948	0.868948	0.983452	CASP9/BIRC2/TP73	3
CXCR4-mediated signaling events:PID	CXCR4-mediated signaling events:PID	3/722	87/12994	0.868948	0.868948	0.983452	PLCB1/CXCL12/DNM1	3
Regulation of PLK1 Activity at G2/M Transition:Reactome	Regulation of PLK1 Activity at G2/M Transition:Reactome	3/722	87/12994	0.868948	0.868948	0.983452	CEP164/CEP250/CLASP1	3
RNA Polymerase I Promoter Clearance:Reactome	RNA Polymerase I Promoter Clearance:Reactome	4/722	111/12994	0.871551	0.871551	0.983452	ERCC2/EHMT2/HIST4H4/HIST1H2BN	4
Tuberculosis - Homo sapiens (human):KEGG	Tuberculosis - Homo sapiens (human):KEGG	7/722	178/12994	0.871766	0.871766	0.983452	CASP9/ATP6AP1/LAMP1/CALML6/MAPK9/CAMK2G/TCIRG1	7
Basal cell carcinoma - Homo sapiens (human):KEGG	Basal cell carcinoma - Homo sapiens (human):KEGG	2/722	63/12994	0.872226	0.872226	0.983452	WNT5A/HHIP	2
IL4:NetPath	IL4:NetPath	2/722	63/12994	0.872226	0.872226	0.983452	CEBPA/PIK3R2	2
LPA receptor mediated events:PID	LPA receptor mediated events:PID	2/722	63/12994	0.872226	0.872226	0.983452	MAPT/ADCY1	2
T-Cell antigen Receptor (TCR) pathway during Staphylococcus aureus infection:Wikipathways	T-Cell antigen Receptor (TCR) pathway during Staphylococcus aureus infection:Wikipathways	2/722	63/12994	0.872226	0.872226	0.983452	NFATC2/MAPK9	2
Citalopram Action Pathway:SMPDB	Citalopram Action Pathway:SMPDB	1/722	36/12994	0.872659	0.872659	0.983452	ATP1B2	1
E-cadherin signaling in the nascent adherens junction:PID	E-cadherin signaling in the nascent adherens junction:PID	1/722	36/12994	0.872659	0.872659	0.983452	CCND1	1
Elastic fibre formation:Reactome	Elastic fibre formation:Reactome	1/722	36/12994	0.872659	0.872659	0.983452	LTBP3	1
Gene and protein expression by JAK-STAT signaling after Interleukin-12 stimulation:Wikipathways	Gene and protein expression by JAK-STAT signaling after Interleukin-12 stimulation:Wikipathways	1/722	36/12994	0.872659	0.872659	0.983452	GSTA2	1
HSF1-dependent transactivation:Reactome	HSF1-dependent transactivation:Reactome	1/722	36/12994	0.872659	0.872659	0.983452	CAMK2G	1
Methadone Action Pathway:SMPDB	Methadone Action Pathway:SMPDB	1/722	36/12994	0.872659	0.872659	0.983452	ATP1B2	1
Nicotine Action Pathway:SMPDB	Nicotine Action Pathway:SMPDB	1/722	36/12994	0.872659	0.872659	0.983452	ATP1B2	1
Primary immunodeficiency - Homo sapiens (human):KEGG	Primary immunodeficiency - Homo sapiens (human):KEGG	1/722	36/12994	0.872659	0.872659	0.983452	RAG1	1
Regulation of TP53 Degradation:Reactome	Regulation of TP53 Degradation:Reactome	1/722	36/12994	0.872659	0.872659	0.983452	USP2	1
Trk receptor signaling mediated by PI3K and PLC-gamma:PID	Trk receptor signaling mediated by PI3K and PLC-gamma:PID	1/722	36/12994	0.872659	0.872659	0.983452	CCND1	1
Tyrosine metabolism - Homo sapiens (human):KEGG	Tyrosine metabolism - Homo sapiens (human):KEGG	1/722	36/12994	0.872659	0.872659	0.983452	DDC	1
Epstein-Barr virus infection - Homo sapiens (human):KEGG	Epstein-Barr virus infection - Homo sapiens (human):KEGG	8/722	200/12994	0.873084	0.873084	0.983452	RBPJL/CASP9/MAPK9/CCND2/ENTPD8/PIK3R2/NCOR2/CCND1	8
Mitochondrial translation elongation:Reactome	Mitochondrial translation elongation:Reactome	3/722	88/12994	0.873923	0.873923	0.983452	MRPL55/MRPL2/MRPL41	3
Mitochondrial translation initiation:Reactome	Mitochondrial translation initiation:Reactome	3/722	88/12994	0.873923	0.873923	0.983452	MRPL55/MRPL2/MRPL41	3
Mitochondrial translation termination:Reactome	Mitochondrial translation termination:Reactome	3/722	88/12994	0.873923	0.873923	0.983452	MRPL55/MRPL2/MRPL41	3
G1 to S cell cycle control:Wikipathways	G1 to S cell cycle control:Wikipathways	2/722	64/12994	0.877842	0.877842	0.983452	CCND2/CCND1	2
Lung fibrosis:Wikipathways	Lung fibrosis:Wikipathways	2/722	64/12994	0.877842	0.877842	0.983452	EGF/FAM13A	2
Meiotic recombination:Reactome	Meiotic recombination:Reactome	2/722	64/12994	0.877842	0.877842	0.983452	HIST4H4/HIST1H2BN	2
RNA Polymerase I Promoter Opening:Reactome	RNA Polymerase I Promoter Opening:Reactome	2/722	64/12994	0.877842	0.877842	0.983452	HIST4H4/HIST1H2BN	2
Activation of ATR in response to replication stress:Reactome	Activation of ATR in response to replication stress:Reactome	1/722	37/12994	0.879754	0.879754	0.983452	RAD9A	1
Adenine phosphoribosyltransferase deficiency (APRT):SMPDB	Adenine phosphoribosyltransferase deficiency (APRT):SMPDB	1/722	37/12994	0.879754	0.879754	0.983452	ENTPD8	1
Adenosine Deaminase Deficiency:SMPDB	Adenosine Deaminase Deficiency:SMPDB	1/722	37/12994	0.879754	0.879754	0.983452	ENTPD8	1
Adenylosuccinate Lyase Deficiency:SMPDB	Adenylosuccinate Lyase Deficiency:SMPDB	1/722	37/12994	0.879754	0.879754	0.983452	ENTPD8	1
AICA-Ribosiduria:SMPDB	AICA-Ribosiduria:SMPDB	1/722	37/12994	0.879754	0.879754	0.983452	ENTPD8	1
Allograft rejection - Homo sapiens (human):KEGG	Allograft rejection - Homo sapiens (human):KEGG	1/722	37/12994	0.879754	0.879754	0.983452	CD80	1
Glutaminolysis and Cancer:SMPDB	Glutaminolysis and Cancer:SMPDB	1/722	37/12994	0.879754	0.879754	0.983452	PDHA1	1
Gout or Kelley-Seegmiller Syndrome:SMPDB	Gout or Kelley-Seegmiller Syndrome:SMPDB	1/722	37/12994	0.879754	0.879754	0.983452	ENTPD8	1
HDR through Single Strand Annealing (SSA):Reactome	HDR through Single Strand Annealing (SSA):Reactome	1/722	37/12994	0.879754	0.879754	0.983452	RAD9A	1
Lesch-Nyhan Syndrome (LNS):SMPDB	Lesch-Nyhan Syndrome (LNS):SMPDB	1/722	37/12994	0.879754	0.879754	0.983452	ENTPD8	1
Mitochondrial DNA depletion syndrome:SMPDB	Mitochondrial DNA depletion syndrome:SMPDB	1/722	37/12994	0.879754	0.879754	0.983452	ENTPD8	1
Molybdenum Cofactor Deficiency:SMPDB	Molybdenum Cofactor Deficiency:SMPDB	1/722	37/12994	0.879754	0.879754	0.983452	ENTPD8	1
Myoadenylate deaminase deficiency:SMPDB	Myoadenylate deaminase deficiency:SMPDB	1/722	37/12994	0.879754	0.879754	0.983452	ENTPD8	1
Nucleobase catabolism:Reactome	Nucleobase catabolism:Reactome	1/722	37/12994	0.879754	0.879754	0.983452	ENTPD8	1
Platelet Aggregation (Plug Formation):Reactome	Platelet Aggregation (Plug Formation):Reactome	1/722	37/12994	0.879754	0.879754	0.983452	ITGA2B	1
Purine Metabolism:SMPDB	Purine Metabolism:SMPDB	1/722	37/12994	0.879754	0.879754	0.983452	ENTPD8	1
Purine Nucleoside Phosphorylase Deficiency:SMPDB	Purine Nucleoside Phosphorylase Deficiency:SMPDB	1/722	37/12994	0.879754	0.879754	0.983452	ENTPD8	1
Regulation of mRNA stability by proteins that bind AU-rich elements:Reactome	Regulation of mRNA stability by proteins that bind AU-rich elements:Reactome	1/722	37/12994	0.879754	0.879754	0.983452	TNFSF13	1
Regulation of TP53 Expression and Degradation:Reactome	Regulation of TP53 Expression and Degradation:Reactome	1/722	37/12994	0.879754	0.879754	0.983452	USP2	1
signal transduction through il1r:BioCarta	signal transduction through il1r:BioCarta	1/722	37/12994	0.879754	0.879754	0.983452	PEBP1	1
Squalene and cholesterol biosynthesis:EHMN	Squalene and cholesterol biosynthesis:EHMN	1/722	37/12994	0.879754	0.879754	0.983452	NUP210	1
trefoil factors initiate mucosal healing:BioCarta	trefoil factors initiate mucosal healing:BioCarta	1/722	37/12994	0.879754	0.879754	0.983452	CASP9	1
Xanthine Dehydrogenase Deficiency (Xanthinuria):SMPDB	Xanthine Dehydrogenase Deficiency (Xanthinuria):SMPDB	1/722	37/12994	0.879754	0.879754	0.983452	ENTPD8	1
Xanthinuria type I:SMPDB	Xanthinuria type I:SMPDB	1/722	37/12994	0.879754	0.879754	0.983452	ENTPD8	1
Xanthinuria type II:SMPDB	Xanthinuria type II:SMPDB	1/722	37/12994	0.879754	0.879754	0.983452	ENTPD8	1
RNA Polymerase I Transcription:Reactome	RNA Polymerase I Transcription:Reactome	4/722	113/12994	0.88022	0.88022	0.983452	ERCC2/EHMT2/HIST4H4/HIST1H2BN	4
Mitophagy - animal - Homo sapiens (human):KEGG	Mitophagy - animal - Homo sapiens (human):KEGG	2/722	65/12994	0.88323	0.88323	0.983452	MAPK9/CITED2	2
Oncostatin M Signaling Pathway:Wikipathways	Oncostatin M Signaling Pathway:Wikipathways	2/722	65/12994	0.88323	0.88323	0.983452	VEGFA/MAPK9	2
Shigellosis - Homo sapiens (human):KEGG	Shigellosis - Homo sapiens (human):KEGG	2/722	65/12994	0.88323	0.88323	0.983452	MAPK9/ELMO2	2
Ubiquitin mediated proteolysis - Homo sapiens (human):KEGG	Ubiquitin mediated proteolysis - Homo sapiens (human):KEGG	5/722	137/12994	0.884245	0.884245	0.983452	PPIL2/UBE2D4/FBXW7/FBXO2/BIRC2	5
DNA Damage Recognition in GG-NER:Reactome	DNA Damage Recognition in GG-NER:Reactome	1/722	38/12994	0.886455	0.886455	0.983452	INO80D	1
Interleukin-10 signaling:Wikipathways	Interleukin-10 signaling:Wikipathways	1/722	38/12994	0.886455	0.886455	0.983452	CD80	1
Interleukin-2 family signaling:Reactome	Interleukin-2 family signaling:Reactome	1/722	38/12994	0.886455	0.886455	0.983452	PIK3R2	1
Selenium Metabolism and Selenoproteins:Wikipathways	Selenium Metabolism and Selenoproteins:Wikipathways	1/722	38/12994	0.886455	0.886455	0.983452	SELENOO	1
Transcriptional activity of SMAD2/SMAD3:SMAD4 heterotrimer:Reactome	Transcriptional activity of SMAD2/SMAD3:SMAD4 heterotrimer:Reactome	1/722	38/12994	0.886455	0.886455	0.983452	NCOR2	1
Apoptosis Modulation and Signaling:Wikipathways	Apoptosis Modulation and Signaling:Wikipathways	3/722	91/12994	0.88786	0.88786	0.983452	CASP9/BIRC2/MADD	3
RNA Polymerase I Chain Elongation:Reactome	RNA Polymerase I Chain Elongation:Reactome	3/722	91/12994	0.88786	0.88786	0.983452	ERCC2/HIST4H4/HIST1H2BN	3
Sphingolipid metabolism:Reactome	Sphingolipid metabolism:Reactome	3/722	91/12994	0.88786	0.88786	0.983452	GM2A/ARSA/ASAH2	3
AGE-RAGE pathway:Wikipathways	AGE-RAGE pathway:Wikipathways	2/722	66/12994	0.888398	0.888398	0.983452	CASP9/MAPK9	2
Folate Metabolism:Wikipathways	Folate Metabolism:Wikipathways	2/722	66/12994	0.888398	0.888398	0.983452	MAT1A/SLC46A1	2
VEGFA-VEGFR2 Pathway:Reactome	VEGFA-VEGFR2 Pathway:Reactome	3/722	92/12994	0.89219	0.89219	0.983452	VEGFA/ELMO2/PIK3R2	3
Golgi-to-ER retrograde transport:Reactome	Golgi-to-ER retrograde transport:Reactome	4/722	116/12994	0.892271	0.892271	0.983452	KLC4/KIFC2/COPZ2/KIF12	4
Association of TriC/CCT with target proteins during biosynthesis:Reactome	Association of TriC/CCT with target proteins during biosynthesis:Reactome	1/722	39/12994	0.892782	0.892782	0.983452	FBXW7	1
Degradation of beta-catenin by the destruction complex:Reactome	Degradation of beta-catenin by the destruction complex:Reactome	1/722	39/12994	0.892782	0.892782	0.983452	CTBP1	1
Formation of Fibrin Clot (Clotting Cascade):Reactome	Formation of Fibrin Clot (Clotting Cascade):Reactome	1/722	39/12994	0.892782	0.892782	0.983452	F11	1
Gamma carboxylation, hypusine formation and arylsulfatase activation:Reactome	Gamma carboxylation, hypusine formation and arylsulfatase activation:Reactome	1/722	39/12994	0.892782	0.892782	0.983452	ARSA	1
MAPK6/MAPK4 signaling:Reactome	MAPK6/MAPK4 signaling:Reactome	1/722	39/12994	0.892782	0.892782	0.983452	RAG1	1
RUNX1 interacts with co-factors whose precise effect on RUNX1 targets is not known:Reactome	RUNX1 interacts with co-factors whose precise effect on RUNX1 targets is not known:Reactome	1/722	39/12994	0.892782	0.892782	0.983452	PHC3	1
Signaling events regulated by Ret tyrosine kinase:PID	Signaling events regulated by Ret tyrosine kinase:PID	1/722	39/12994	0.892782	0.892782	0.983452	RET	1
Cleavage of Growing Transcript in the Termination Region:Reactome	Cleavage of Growing Transcript in the Termination Region:Reactome	2/722	67/12994	0.893353	0.893353	0.983452	THOC2/ZC3H11A	2
Fc epsilon RI signaling pathway - Homo sapiens (human):KEGG	Fc epsilon RI signaling pathway - Homo sapiens (human):KEGG	2/722	67/12994	0.893353	0.893353	0.983452	MAPK9/PIK3R2	2
RNA Polymerase II Transcription Termination:Reactome	RNA Polymerase II Transcription Termination:Reactome	2/722	67/12994	0.893353	0.893353	0.983452	THOC2/ZC3H11A	2
TNF:INOH	TNF:INOH	2/722	67/12994	0.893353	0.893353	0.983452	CASP9/MAPK9	2
TP53 Regulates Transcription of DNA Repair Genes:Reactome	TP53 Regulates Transcription of DNA Repair Genes:Reactome	2/722	67/12994	0.893353	0.893353	0.983452	ERCC2/RAD51D	2
Transcriptional misregulation in cancer - Homo sapiens (human):KEGG	Transcriptional misregulation in cancer - Homo sapiens (human):KEGG	7/722	185/12994	0.894972	0.894972	0.983452	MEIS1/CEBPA/CCND2/DDIT3/LDB1/ETV5/PER2	7
Spinal Cord Injury:Wikipathways	Spinal Cord Injury:Wikipathways	4/722	117/12994	0.896045	0.896045	0.983452	NOS1/TNFSF13/RTN4R/CCND1	4
Formation of the beta-catenin:TCF transactivating complex:Reactome	Formation of the beta-catenin:TCF transactivating complex:Reactome	3/722	93/12994	0.896369	0.896369	0.983452	HIST4H4/PYGO1/HIST1H2BN	3
HDR through Homologous Recombination (HRR):Reactome	HDR through Homologous Recombination (HRR):Reactome	2/722	68/12994	0.898103	0.898103	0.983452	RAD9A/RAD51D	2
Signaling events mediated by VEGFR1 and VEGFR2:PID	Signaling events mediated by VEGFR1 and VEGFR2:PID	2/722	68/12994	0.898103	0.898103	0.983452	VEGFA/AKAP1	2
CLEC7A (Dectin-1) signaling:Reactome	CLEC7A (Dectin-1) signaling:Reactome	1/722	40/12994	0.898758	0.898758	0.983452	NFATC2	1
ErbB2/ErbB3 signaling events:PID	ErbB2/ErbB3 signaling events:PID	1/722	40/12994	0.898758	0.898758	0.983452	MAPK9	1
Microglia Pathogen Phagocytosis Pathway:Wikipathways	Microglia Pathogen Phagocytosis Pathway:Wikipathways	1/722	40/12994	0.898758	0.898758	0.983452	PIK3R2	1
mTOR signalling:Reactome	mTOR signalling:Reactome	1/722	40/12994	0.898758	0.898758	0.983452	STK11	1
Negative regulation of MAPK pathway:Reactome	Negative regulation of MAPK pathway:Reactome	1/722	40/12994	0.898758	0.898758	0.983452	PEBP1	1
Nicotine addiction - Homo sapiens (human):KEGG	Nicotine addiction - Homo sapiens (human):KEGG	1/722	40/12994	0.898758	0.898758	0.983452	CHRNA7	1
Oxidative Damage:Wikipathways	Oxidative Damage:Wikipathways	1/722	40/12994	0.898758	0.898758	0.983452	CASP9	1
Mitochondrial translation:Reactome	Mitochondrial translation:Reactome	3/722	94/12994	0.900403	0.900403	0.983452	MRPL55/MRPL2/MRPL41	3
Toll Like Receptor 9 (TLR9) Cascade:Reactome	Toll Like Receptor 9 (TLR9) Cascade:Reactome	3/722	94/12994	0.900403	0.900403	0.983452	MAPK9/RBSN/HMGB1	3
Downstream signaling in na&#xef;ve CD8+ T cells:PID	Downstream signaling in na&#xef;ve CD8+ T cells:PID	2/722	69/12994	0.902655	0.902655	0.983452	NFATC2/MAPK9	2
Nonhomologous End-Joining (NHEJ):Reactome	Nonhomologous End-Joining (NHEJ):Reactome	2/722	69/12994	0.902655	0.902655	0.983452	HIST4H4/HIST1H2BN	2
Renal cell carcinoma - Homo sapiens (human):KEGG	Renal cell carcinoma - Homo sapiens (human):KEGG	2/722	69/12994	0.902655	0.902655	0.983452	VEGFA/PIK3R2	2
SIRT1 negatively regulates rRNA expression:Reactome	SIRT1 negatively regulates rRNA expression:Reactome	2/722	69/12994	0.902655	0.902655	0.983452	HIST4H4/HIST1H2BN	2
Cellular Senescence:Reactome	Cellular Senescence:Reactome	7/722	188/12994	0.903775	0.903775	0.983452	TNRC6B/MAPK9/EHMT2/TNRC6A/PHC3/HIST4H4/HIST1H2BN	7
G2/M DNA damage checkpoint:Reactome	G2/M DNA damage checkpoint:Reactome	3/722	95/12994	0.904294	0.904294	0.983452	HIST4H4/RAD9A/HIST1H2BN	3
RHO GTPases activate PKNs:Reactome	RHO GTPases activate PKNs:Reactome	3/722	95/12994	0.904294	0.904294	0.983452	HIST4H4/KDM4C/HIST1H2BN	3
Aurora B signaling:PID	Aurora B signaling:PID	1/722	41/12994	0.9044	0.9044	0.983452	PEBP1	1
Dual Incision in GG-NER:Reactome	Dual Incision in GG-NER:Reactome	1/722	41/12994	0.9044	0.9044	0.983452	ERCC2	1
Eukaryotic Transcription Initiation:Wikipathways	Eukaryotic Transcription Initiation:Wikipathways	1/722	41/12994	0.9044	0.9044	0.983452	ERCC2	1
Graft-versus-host disease - Homo sapiens (human):KEGG	Graft-versus-host disease - Homo sapiens (human):KEGG	1/722	41/12994	0.9044	0.9044	0.983452	CD80	1
Homologous recombination - Homo sapiens (human):KEGG	Homologous recombination - Homo sapiens (human):KEGG	1/722	41/12994	0.9044	0.9044	0.983452	RAD51D	1
Netrin-1 signaling:Reactome	Netrin-1 signaling:Reactome	1/722	41/12994	0.9044	0.9044	0.983452	ABLIM2	1
Nucleotide-binding Oligomerization Domain (NOD) pathway:Wikipathways	Nucleotide-binding Oligomerization Domain (NOD) pathway:Wikipathways	1/722	41/12994	0.9044	0.9044	0.983452	CASP9	1
Regulation of lipid metabolism by Peroxisome proliferator-activated receptor alpha (PPARalpha):Wikipathways	Regulation of lipid metabolism by Peroxisome proliferator-activated receptor alpha (PPARalpha):Wikipathways	1/722	41/12994	0.9044	0.9044	0.983452	NPAS2	1
Syndecan-2-mediated signaling events:PID	Syndecan-2-mediated signaling events:PID	1/722	41/12994	0.9044	0.9044	0.983452	FGFR1	1
Cell adhesion molecules (CAMs) - Homo sapiens (human):KEGG	Cell adhesion molecules (CAMs) - Homo sapiens (human):KEGG	5/722	143/12994	0.904977	0.904977	0.983452	NRCAM/ITGA6/NRXN3/CD80/NTNG2	5
SUMO E3 ligases SUMOylate target proteins:Reactome	SUMO E3 ligases SUMOylate target proteins:Reactome	4/722	120/12994	0.906678	0.906678	0.983452	NUP210/PHC3/HIST4H4/POM121	4
B cell receptor signaling pathway - Homo sapiens (human):KEGG	B cell receptor signaling pathway - Homo sapiens (human):KEGG	2/722	70/12994	0.907016	0.907016	0.983452	NFATC2/PIK3R2	2
Interferon alpha/beta signaling:Reactome	Interferon alpha/beta signaling:Reactome	2/722	70/12994	0.907016	0.907016	0.983452	IFIT1/RSAD2	2
RIG-I-like receptor signaling pathway - Homo sapiens (human):KEGG	RIG-I-like receptor signaling pathway - Homo sapiens (human):KEGG	2/722	70/12994	0.907016	0.907016	0.983452	MAPK9/NLRX1	2
PTEN Regulation:Reactome	PTEN Regulation:Reactome	3/722	96/12994	0.908048	0.908048	0.983452	TNRC6B/TNRC6A/PHC3	3
IFN-gamma pathway:PID	IFN-gamma pathway:PID	1/722	42/12994	0.909729	0.909729	0.983452	CAMK2G	1
N-Glycan biosynthesis:EHMN	N-Glycan biosynthesis:EHMN	1/722	42/12994	0.909729	0.909729	0.983452	DOLPP1	1
Stabilization and expansion of the E-cadherin adherens junction:PID	Stabilization and expansion of the E-cadherin adherens junction:PID	1/722	42/12994	0.909729	0.909729	0.983452	EGF	1
tRNA modification in the nucleus and cytosol:Reactome	tRNA modification in the nucleus and cytosol:Reactome	1/722	42/12994	0.909729	0.909729	0.983452	TRMT12	1
Chaperonin-mediated protein folding:Reactome	Chaperonin-mediated protein folding:Reactome	3/722	97/12994	0.911668	0.911668	0.983452	GNG7/FBXW7/GNB3	3
Interleukin-4 and Interleukin-13 signaling:Wikipathways	Interleukin-4 and Interleukin-13 signaling:Wikipathways	3/722	97/12994	0.911668	0.911668	0.983452	VEGFA/MUC1/CCND1	3
Toll Like Receptor 3 (TLR3) Cascade:Reactome	Toll Like Receptor 3 (TLR3) Cascade:Reactome	3/722	97/12994	0.911668	0.911668	0.983452	MAPK9/BIRC2/HMGB1	3
VEGFA-VEGFR2 Signaling Pathway:Wikipathways	VEGFA-VEGFR2 Signaling Pathway:Wikipathways	9/722	236/12994	0.91357	0.91357	0.983452	MKNK1/ACACB/HERPUD1/ACKR3/NFATC2/VEGFA/MAPK9/PIK3R2/CCND1	9
Amine ligand-binding receptors:Reactome	Amine ligand-binding receptors:Reactome	1/722	43/12994	0.914761	0.914761	0.983452	HTR1E	1
Deposition of new CENPA-containing nucleosomes at the centromere:Reactome	Deposition of new CENPA-containing nucleosomes at the centromere:Reactome	1/722	43/12994	0.914761	0.914761	0.983452	HIST4H4	1
Fas Ligand (FasL) pathway and Stress induction of Heat Shock Proteins (HSP) regulation:Wikipathways	Fas Ligand (FasL) pathway and Stress induction of Heat Shock Proteins (HSP) regulation:Wikipathways	1/722	43/12994	0.914761	0.914761	0.983452	CASP9	1
Formation of Incision Complex in GG-NER:Reactome	Formation of Incision Complex in GG-NER:Reactome	1/722	43/12994	0.914761	0.914761	0.983452	ERCC2	1
Nucleosome assembly:Reactome	Nucleosome assembly:Reactome	1/722	43/12994	0.914761	0.914761	0.983452	HIST4H4	1
Signaling by SCF-KIT:Reactome	Signaling by SCF-KIT:Reactome	1/722	43/12994	0.914761	0.914761	0.983452	PIK3R2	1
Vitamin E metabolism:EHMN	Vitamin E metabolism:EHMN	1/722	43/12994	0.914761	0.914761	0.983452	NUP210	1
B Cell Receptor Signaling Pathway:Wikipathways	B Cell Receptor Signaling Pathway:Wikipathways	3/722	98/12994	0.915158	0.915158	0.983452	NFATC2/MAPK9/PIK3R2	3
Processing of DNA double-strand break ends:Reactome	Processing of DNA double-strand break ends:Reactome	3/722	98/12994	0.915158	0.915158	0.983452	HIST4H4/RAD9A/HIST1H2BN	3
Adherens junction - Homo sapiens (human):KEGG	Adherens junction - Homo sapiens (human):KEGG	2/722	72/12994	0.915197	0.915197	0.983452	FGFR1/NLK	2
Hedgehog:INOH	Hedgehog:INOH	2/722	72/12994	0.915197	0.915197	0.983452	FBXW7/HHIP	2
Tight junction - Homo sapiens (human):KEGG	Tight junction - Homo sapiens (human):KEGG	6/722	170/12994	0.916397	0.916397	0.983452	GATA4/MAPK9/STK11/CGNL1/CCND1/LLGL1	6
Cellular response to heat stress:Reactome	Cellular response to heat stress:Reactome	3/722	99/12994	0.918521	0.918521	0.983452	NUP210/CAMK2G/POM121	3
RNA transport - Homo sapiens (human):KEGG	RNA transport - Homo sapiens (human):KEGG	6/722	171/12994	0.919012	0.919012	0.983452	NUP210/THOC2/POM121/ELAC1/FXR2/RPP25	6
Parkin-Ubiquitin Proteasomal System pathway:Wikipathways	Parkin-Ubiquitin Proteasomal System pathway:Wikipathways	2/722	73/12994	0.919029	0.919029	0.983452	SEPT5/FBXW7	2
PKMTs methylate histone lysines:Reactome	PKMTs methylate histone lysines:Reactome	2/722	73/12994	0.919029	0.919029	0.983452	EHMT2/HIST4H4	2
Signaling by FGFR2:Reactome	Signaling by FGFR2:Reactome	2/722	73/12994	0.919029	0.919029	0.983452	MKNK1/FGF9	2
Fatty acid degradation - Homo sapiens (human):KEGG	Fatty acid degradation - Homo sapiens (human):KEGG	1/722	44/12994	0.919513	0.919513	0.983452	ACSBG2	1
Interleukin-3, 5 and GM-CSF signaling:Reactome	Interleukin-3, 5 and GM-CSF signaling:Reactome	1/722	44/12994	0.919513	0.919513	0.983452	PIK3R2	1
Phase 0 - rapid depolarisation:Reactome	Phase 0 - rapid depolarisation:Reactome	1/722	44/12994	0.919513	0.919513	0.983452	CAMK2G	1
Prader-Willi and Angelman Syndrome:Wikipathways	Prader-Willi and Angelman Syndrome:Wikipathways	1/722	44/12994	0.919513	0.919513	0.983452	SNRPN	1
Prostaglandin Synthesis and Regulation:Wikipathways	Prostaglandin Synthesis and Regulation:Wikipathways	1/722	44/12994	0.919513	0.919513	0.983452	PPARGC1B	1
Tacrolimus/Cyclosporine Pathway, Pharmacodynamics:PharmGKB	Tacrolimus/Cyclosporine Pathway, Pharmacodynamics:PharmGKB	1/722	44/12994	0.919513	0.919513	0.983452	NFATC2	1
TP53 Regulates Transcription of Cell Death Genes:Reactome	TP53 Regulates Transcription of Cell Death Genes:Reactome	1/722	44/12994	0.919513	0.919513	0.983452	TP73	1
Voltage gated Potassium channels:Reactome	Voltage gated Potassium channels:Reactome	1/722	44/12994	0.919513	0.919513	0.983452	KCNH3	1
GPCRs, Class A Rhodopsin-like:Wikipathways	GPCRs, Class A Rhodopsin-like:Wikipathways	10/722	261/12994	0.920515	0.920515	0.983452	NMUR1/GRPR/ACKR3/ACKR4/GPER1/SSTR1/GALR3/AGTR2/HTR1E/OPRL1	10
RMTs methylate histone arginines:Reactome	RMTs methylate histone arginines:Reactome	2/722	74/12994	0.922698	0.922698	0.983452	HIST4H4/CCND1	2
Beta defensins:Reactome	Beta defensins:Reactome	1/722	45/12994	0.924001	0.924001	0.983452	DEFB134	1
DAP12 interactions:Reactome	DAP12 interactions:Reactome	1/722	45/12994	0.924001	0.924001	0.983452	PIK3R2	1
Intra-Golgi traffic:Reactome	Intra-Golgi traffic:Reactome	1/722	45/12994	0.924001	0.924001	0.983452	VPS45	1
Warburg Effect:SMPDB	Warburg Effect:SMPDB	1/722	45/12994	0.924001	0.924001	0.983452	PDHA1	1
MyD88-independent TLR4 cascade:Reactome	MyD88-independent TLR4 cascade:Reactome	3/722	101/12994	0.924887	0.924887	0.983452	MAPK9/BIRC2/HMGB1	3
T cell receptor signaling pathway - Homo sapiens (human):KEGG	T cell receptor signaling pathway - Homo sapiens (human):KEGG	3/722	101/12994	0.924887	0.924887	0.983452	NFATC2/MAPK9/PIK3R2	3
TRIF(TICAM1)-mediated TLR4 signaling:Reactome	TRIF(TICAM1)-mediated TLR4 signaling:Reactome	3/722	101/12994	0.924887	0.924887	0.983452	MAPK9/BIRC2/HMGB1	3
mTOR signaling pathway - Homo sapiens (human):KEGG	mTOR signaling pathway - Homo sapiens (human):KEGG	5/722	150/12994	0.925008	0.925008	0.983452	LRP6/STK11/PIK3R2/ATP6V1E2/WNT5A	5
SUMOylation:Reactome	SUMOylation:Reactome	4/722	126/12994	0.925093	0.925093	0.983452	NUP210/PHC3/HIST4H4/POM121	4
Asparagine N-linked glycosylation:Reactome	Asparagine N-linked glycosylation:Reactome	11/722	286/12994	0.926915	0.926915	0.983452	LHB/CNIH3/TBC1D20/DPM3/COPZ2/NUDT14/TRAPPC6A/ST3GAL5/DOLPP1/B4GALT4/CHST10	11
mRNA Processing:Wikipathways	mRNA Processing:Wikipathways	4/722	127/12994	0.927823	0.927823	0.983452	CELF4/SNRPN/SREK1/SUGP1	4
Toll Like Receptor 4 (TLR4) Cascade:Reactome	Toll Like Receptor 4 (TLR4) Cascade:Reactome	4/722	127/12994	0.927823	0.927823	0.983452	MAPK9/DNM1/BIRC2/HMGB1	4
ATM Signaling Network in Development and Disease:Wikipathways	ATM Signaling Network in Development and Disease:Wikipathways	1/722	46/12994	0.928238	0.928238	0.983452	STK11	1
Insulin Pathway:PID	Insulin Pathway:PID	1/722	46/12994	0.928238	0.928238	0.983452	GRB14	1
RNA Polymerase II Promoter Escape:Reactome	RNA Polymerase II Promoter Escape:Reactome	1/722	46/12994	0.928238	0.928238	0.983452	ERCC2	1
Condensation of Prophase Chromosomes:Reactome	Condensation of Prophase Chromosomes:Reactome	2/722	76/12994	0.929571	0.929571	0.983452	HIST4H4/HIST1H2BN	2
Pertussis - Homo sapiens (human):KEGG	Pertussis - Homo sapiens (human):KEGG	2/722	76/12994	0.929571	0.929571	0.983452	CALML6/MAPK9	2
Recruitment and ATM-mediated phosphorylation of repair and signaling proteins at DNA double strand breaks:Reactome	Recruitment and ATM-mediated phosphorylation of repair and signaling proteins at DNA double strand breaks:Reactome	2/722	76/12994	0.929571	0.929571	0.983452	HIST4H4/HIST1H2BN	2
TCR:NetPath	TCR:NetPath	9/722	244/12994	0.930685	0.930685	0.983452	NFATC2/MAPK9/PIK3C2B/PIK3R2/PI4KA/GIT2/PTPN3/CD80/MUC1	9
Protein folding:Reactome	Protein folding:Reactome	3/722	103/12994	0.930794	0.930794	0.983452	GNG7/FBXW7/GNB3	3
Arf6 trafficking events:PID	Arf6 trafficking events:PID	1/722	47/12994	0.93224	0.93224	0.983452	ITGA6	1
Azathioprine Action Pathway:SMPDB	Azathioprine Action Pathway:SMPDB	1/722	47/12994	0.93224	0.93224	0.983452	ENTPD8	1
HIV Transcription Initiation:Reactome	HIV Transcription Initiation:Reactome	1/722	47/12994	0.93224	0.93224	0.983452	ERCC2	1
Mercaptopurine Action Pathway:SMPDB	Mercaptopurine Action Pathway:SMPDB	1/722	47/12994	0.93224	0.93224	0.983452	ENTPD8	1
Nucleotide excision repair - Homo sapiens (human):KEGG	Nucleotide excision repair - Homo sapiens (human):KEGG	1/722	47/12994	0.93224	0.93224	0.983452	ERCC2	1
RNA Polymerase II HIV Promoter Escape:Reactome	RNA Polymerase II HIV Promoter Escape:Reactome	1/722	47/12994	0.93224	0.93224	0.983452	ERCC2	1
RNA Polymerase II Transcription Initiation And Promoter Clearance:Reactome	RNA Polymerase II Transcription Initiation And Promoter Clearance:Reactome	1/722	47/12994	0.93224	0.93224	0.983452	ERCC2	1
RNA Polymerase II Transcription Initiation:Reactome	RNA Polymerase II Transcription Initiation:Reactome	1/722	47/12994	0.93224	0.93224	0.983452	ERCC2	1
RNA Polymerase II Transcription Pre-Initiation And Promoter Opening:Reactome	RNA Polymerase II Transcription Pre-Initiation And Promoter Opening:Reactome	1/722	47/12994	0.93224	0.93224	0.983452	ERCC2	1
superpathway of conversion of glucose to acetyl CoA and entry into the TCA cycle:HumanCyc	superpathway of conversion of glucose to acetyl CoA and entry into the TCA cycle:HumanCyc	1/722	47/12994	0.93224	0.93224	0.983452	PDHA1	1
Thioguanine Action Pathway:SMPDB	Thioguanine Action Pathway:SMPDB	1/722	47/12994	0.93224	0.93224	0.983452	ENTPD8	1
Validated transcriptional targets of deltaNp63 isoforms:PID	Validated transcriptional targets of deltaNp63 isoforms:PID	1/722	47/12994	0.93224	0.93224	0.983452	FBXW7	1
XBP1(S) activates chaperone genes:Wikipathways	XBP1(S) activates chaperone genes:Wikipathways	1/722	47/12994	0.93224	0.93224	0.983452	EXTL2	1
Costimulation by the CD28 family:Reactome	Costimulation by the CD28 family:Reactome	2/722	77/12994	0.932787	0.932787	0.983452	PIK3R2/CD80	2
DNA Double Strand Break Response:Reactome	DNA Double Strand Break Response:Reactome	2/722	77/12994	0.932787	0.932787	0.983452	HIST4H4/HIST1H2BN	2
Regulation of nuclear SMAD2/3 signaling:PID	Regulation of nuclear SMAD2/3 signaling:PID	2/722	77/12994	0.932787	0.932787	0.983452	HNF4A/CTBP1	2
BCR:NetPath	BCR:NetPath	4/722	129/12994	0.933016	0.933016	0.983452	CASP9/NFATC2/PIK3R2/STAP1	4
miR-targeted genes in leukocytes - TarBase:Wikipathways	miR-targeted genes in leukocytes - TarBase:Wikipathways	5/722	154/12994	0.93469	0.93469	0.983452	PPIF/POM121/CDK5RAP1/ANPEP/PRSS21	5
Toll-Like Receptors Cascades:Reactome	Toll-Like Receptors Cascades:Reactome	5/722	154/12994	0.93469	0.93469	0.983452	MAPK9/DNM1/BIRC2/RBSN/HMGB1	5
insulin:INOH	insulin:INOH	2/722	78/12994	0.935864	0.935864	0.983452	PIK3R2/SHC3	2
Formation of HIV-1 elongation complex containing HIV-1 Tat:Reactome	Formation of HIV-1 elongation complex containing HIV-1 Tat:Reactome	1/722	48/12994	0.936018	0.936018	0.983452	ERCC2	1
Hedgehog signaling events mediated by Gli proteins:PID	Hedgehog signaling events mediated by Gli proteins:PID	1/722	48/12994	0.936018	0.936018	0.983452	IFT172	1
HIV Transcription Elongation:Reactome	HIV Transcription Elongation:Reactome	1/722	48/12994	0.936018	0.936018	0.983452	ERCC2	1
Rett syndrome causing genes:Wikipathways	Rett syndrome causing genes:Wikipathways	1/722	48/12994	0.936018	0.936018	0.983452	NCOR2	1
Tat-mediated elongation of the HIV-1 transcript:Reactome	Tat-mediated elongation of the HIV-1 transcript:Reactome	1/722	48/12994	0.936018	0.936018	0.983452	ERCC2	1
ErbB1 downstream signaling:PID	ErbB1 downstream signaling:PID	3/722	106/12994	0.938857	0.938857	0.983452	EGF/PEBP1/MAPK9	3
Antigen processing-Cross presentation:Reactome	Antigen processing-Cross presentation:Reactome	1/722	49/12994	0.939587	0.939587	0.983452	CD207	1
Calcineurin-regulated NFAT-dependent transcription in lymphocytes:PID	Calcineurin-regulated NFAT-dependent transcription in lymphocytes:PID	1/722	49/12994	0.939587	0.939587	0.983452	NFATC2	1
Th17 cell differentiation - Homo sapiens (human):KEGG	Th17 cell differentiation - Homo sapiens (human):KEGG	3/722	107/12994	0.941346	0.941346	0.983452	NFATC2/MAPK9/IL17D	3
Protein ubiquitination:Reactome	Protein ubiquitination:Reactome	2/722	80/12994	0.941621	0.941621	0.983452	HLTF/HIST1H2BN	2
HDR through Homologous Recombination (HR) or Single Strand Annealing (SSA):Reactome	HDR through Homologous Recombination (HR) or Single Strand Annealing (SSA):Reactome	4/722	133/12994	0.9424	0.9424	0.983452	HIST4H4/RAD9A/HIST1H2BN/RAD51D	4
Angiopoietin receptor Tie2-mediated signaling:PID	Angiopoietin receptor Tie2-mediated signaling:PID	1/722	50/12994	0.942956	0.942956	0.983452	GRB14	1
Formation of HIV elongation complex in the absence of HIV Tat:Reactome	Formation of HIV elongation complex in the absence of HIV Tat:Reactome	1/722	50/12994	0.942956	0.942956	0.983452	ERCC2	1
FoxO family signaling:PID	FoxO family signaling:PID	1/722	50/12994	0.942956	0.942956	0.983452	MAPK9	1
JAK STAT MolecularVariation 2:INOH	JAK STAT MolecularVariation 2:INOH	1/722	50/12994	0.942956	0.942956	0.983452	PRLR	1
Photodynamic therapy-induced AP-1 survival signaling.:Wikipathways	Photodynamic therapy-induced AP-1 survival signaling.:Wikipathways	1/722	50/12994	0.942956	0.942956	0.983452	CCND1	1
Positive epigenetic regulation of rRNA expression:Reactome	Positive epigenetic regulation of rRNA expression:Reactome	3/722	108/12994	0.94374	0.94374	0.983452	EHMT2/HIST4H4/HIST1H2BN	3
Regulation of HSF1-mediated heat shock response:Reactome	Regulation of HSF1-mediated heat shock response:Reactome	2/722	81/12994	0.944313	0.944313	0.983452	NUP210/POM121	2
Signaling events mediated by Hepatocyte Growth Factor Receptor (c-Met):PID	Signaling events mediated by Hepatocyte Growth Factor Receptor (c-Met):PID	2/722	81/12994	0.944313	0.944313	0.983452	ARHGEF4/NUMB	2
Post-translational protein phosphorylation:Reactome	Post-translational protein phosphorylation:Reactome	3/722	109/12994	0.946044	0.946044	0.983452	CST3/TF/STC2	3
Aminosugars metabolism:EHMN	Aminosugars metabolism:EHMN	1/722	51/12994	0.946138	0.946138	0.983452	NUP210	1
Cytosolic sensors of pathogen-associated DNA:Reactome	Cytosolic sensors of pathogen-associated DNA:Reactome	1/722	51/12994	0.946138	0.946138	0.983452	HMGB1	1
Downstream TCR signaling:Reactome	Downstream TCR signaling:Reactome	1/722	51/12994	0.946138	0.946138	0.983452	PIK3R2	1
Transcriptional regulation by RUNX3:Reactome	Transcriptional regulation by RUNX3:Reactome	1/722	51/12994	0.946138	0.946138	0.983452	CCND1	1
Autoimmune thyroid disease - Homo sapiens (human):KEGG	Autoimmune thyroid disease - Homo sapiens (human):KEGG	1/722	52/12994	0.949143	0.949143	0.983452	CD80	1
mRNA Splicing - Minor Pathway:Reactome	mRNA Splicing - Minor Pathway:Reactome	1/722	52/12994	0.949143	0.949143	0.983452	SNRNP25	1
C-type lectin receptors (CLRs):Reactome	C-type lectin receptors (CLRs):Reactome	2/722	83/12994	0.949345	0.949345	0.983452	NFATC2/MUC1	2
Telomere Maintenance:Reactome	Telomere Maintenance:Reactome	2/722	83/12994	0.949345	0.949345	0.983452	HIST4H4/HIST1H2BN	2
Senescence-Associated Secretory Phenotype (SASP):Reactome	Senescence-Associated Secretory Phenotype (SASP):Reactome	3/722	111/12994	0.95039	0.95039	0.983452	EHMT2/HIST4H4/HIST1H2BN	3
G2/M Transition:Reactome	G2/M Transition:Reactome	4/722	137/12994	0.950571	0.950571	0.983452	CEP164/CEP250/CLASP1/PHLDA1	4
Necroptosis - Homo sapiens (human):KEGG	Necroptosis - Homo sapiens (human):KEGG	5/722	162/12994	0.950765	0.950765	0.983452	MAPK9/MLKL/CAMK2G/BIRC2/HMGB1	5
Regulation of TP53 Activity:Reactome	Regulation of TP53 Activity:Reactome	5/722	162/12994	0.950765	0.950765	0.983452	USP2/EHMT2/STK11/RAD9A/TP73	5
Global Genome Nucleotide Excision Repair (GG-NER):Reactome	Global Genome Nucleotide Excision Repair (GG-NER):Reactome	2/722	84/12994	0.951696	0.951696	0.983452	ERCC2/INO80D	2
Pyrimidine metabolism:Wikipathways	Pyrimidine metabolism:Wikipathways	2/722	84/12994	0.951696	0.951696	0.983452	ENPP1/ENPP3	2
Apoptosis-related network due to altered Notch3 in ovarian cancer:Wikipathways	Apoptosis-related network due to altered Notch3 in ovarian cancer:Wikipathways	1/722	53/12994	0.95198	0.95198	0.983452	BEX3	1
ER to Golgi Anterograde Transport:Reactome	ER to Golgi Anterograde Transport:Reactome	4/722	138/12994	0.95244	0.95244	0.983452	CNIH3/TBC1D20/COPZ2/TRAPPC6A	4
Human immunodeficiency virus 1 infection - Homo sapiens (human):KEGG	Human immunodeficiency virus 1 infection - Homo sapiens (human):KEGG	7/722	212/12994	0.954074	0.954074	0.983452	CASP9/NFATC2/CALML6/GNG7/MAPK9/PIK3R2/GNB3	7
Homology Directed Repair:Reactome	Homology Directed Repair:Reactome	4/722	139/12994	0.954244	0.954244	0.983452	HIST4H4/RAD9A/HIST1H2BN/RAD51D	4
Mitotic G2-G2/M phases:Reactome	Mitotic G2-G2/M phases:Reactome	4/722	139/12994	0.954244	0.954244	0.983452	CEP164/CEP250/CLASP1/PHLDA1	4
IL2-mediated signaling events:PID	IL2-mediated signaling events:PID	1/722	54/12994	0.954659	0.954659	0.983452	MAPK9	1
Interferon type I signaling pathways:Wikipathways	Interferon type I signaling pathways:Wikipathways	1/722	54/12994	0.954659	0.954659	0.983452	PIK3R2	1
RAC1 signaling pathway:PID	RAC1 signaling pathway:PID	1/722	54/12994	0.954659	0.954659	0.983452	MAPK9	1
Legionellosis - Homo sapiens (human):KEGG	Legionellosis - Homo sapiens (human):KEGG	1/722	55/12994	0.957189	0.957189	0.983452	CASP9	1
Validated transcriptional targets of TAp63 isoforms:PID	Validated transcriptional targets of TAp63 isoforms:PID	1/722	55/12994	0.957189	0.957189	0.983452	EVPL	1
Late Phase of HIV Life Cycle:Reactome	Late Phase of HIV Life Cycle:Reactome	4/722	141/12994	0.957665	0.957665	0.983452	ERCC2/NUP210/POM121/VPS37D	4
MyD88 cascade initiated on plasma membrane:Reactome	MyD88 cascade initiated on plasma membrane:Reactome	2/722	87/12994	0.958138	0.958138	0.983452	MAPK9/HMGB1	2
Toll Like Receptor 10 (TLR10) Cascade:Reactome	Toll Like Receptor 10 (TLR10) Cascade:Reactome	2/722	87/12994	0.958138	0.958138	0.983452	MAPK9/HMGB1	2
Toll Like Receptor 5 (TLR5) Cascade:Reactome	Toll Like Receptor 5 (TLR5) Cascade:Reactome	2/722	87/12994	0.958138	0.958138	0.983452	MAPK9/HMGB1	2
Validated targets of C-MYC transcriptional activation:PID	Validated targets of C-MYC transcriptional activation:PID	2/722	87/12994	0.958138	0.958138	0.983452	BCAT1/CCND2	2
TCR signaling in na&#xef;ve CD8+ T cells:PID	TCR signaling in na&#xef;ve CD8+ T cells:PID	1/722	56/12994	0.959578	0.959578	0.983452	CD80	1
Cell junction organization:Reactome	Cell junction organization:Reactome	2/722	88/12994	0.960097	0.960097	0.983452	ITGA6/ANG	2
TRAF6 mediated induction of NFkB and MAP kinases upon TLR7/8 or 9 activation:Reactome	TRAF6 mediated induction of NFkB and MAP kinases upon TLR7/8 or 9 activation:Reactome	2/722	88/12994	0.960097	0.960097	0.983452	MAPK9/HMGB1	2
Processing of Capped Intron-Containing Pre-mRNA:Reactome	Processing of Capped Intron-Containing Pre-mRNA:Reactome	8/722	240/12994	0.960257	0.960257	0.983452	NUP210/SNRPN/SNRNP25/THOC2/SUGP1/POM121/ZC3H11A/PPIL3	8
Mitotic Prophase:Reactome	Mitotic Prophase:Reactome	4/722	143/12994	0.960848	0.960848	0.983452	NUP210/HIST4H4/POM121/HIST1H2BN	4
Regulation of toll-like receptor signaling pathway:Wikipathways	Regulation of toll-like receptor signaling pathway:Wikipathways	4/722	143/12994	0.960848	0.960848	0.983452	MAPK9/PIK3R2/CXCL11/CD80	4
C21-steroid hormone biosynthesis and metabolism:EHMN	C21-steroid hormone biosynthesis and metabolism:EHMN	1/722	57/12994	0.961833	0.961833	0.983452	CYP2E1	1
Formation of TC-NER Pre-Incision Complex:Reactome	Formation of TC-NER Pre-Incision Complex:Reactome	1/722	57/12994	0.961833	0.961833	0.983452	ERCC2	1
Host Interactions of HIV factors:Reactome	Host Interactions of HIV factors:Reactome	2/722	89/12994	0.961967	0.961967	0.983452	NUP210/POM121	2
Human T-cell leukemia virus 1 infection - Homo sapiens (human):KEGG	Human T-cell leukemia virus 1 infection - Homo sapiens (human):KEGG	7/722	219/12994	0.963432	0.963432	0.983452	NFATC2/MAPK9/CCND2/PIK3R2/ADCY1/CCND1/PTTG2	7
MyD88 dependent cascade initiated on endosome:Reactome	MyD88 dependent cascade initiated on endosome:Reactome	2/722	90/12994	0.963754	0.963754	0.983452	MAPK9/HMGB1	2
Toll Like Receptor 7/8 (TLR7/8) Cascade:Reactome	Toll Like Receptor 7/8 (TLR7/8) Cascade:Reactome	2/722	90/12994	0.963754	0.963754	0.983452	MAPK9/HMGB1	2
p53 pathway:PID	p53 pathway:PID	1/722	58/12994	0.963963	0.963963	0.983452	MAPK9	1
G2/M Checkpoints:Reactome	G2/M Checkpoints:Reactome	3/722	119/12994	0.964712	0.964712	0.983452	HIST4H4/RAD9A/HIST1H2BN	3
MET in type 1 papillary renal cell carcinoma:Wikipathways	MET in type 1 papillary renal cell carcinoma:Wikipathways	1/722	59/12994	0.965975	0.965975	0.983452	PIK3R2	1
Cell Cycle:Wikipathways	Cell Cycle:Wikipathways	3/722	120/12994	0.9662	0.9662	0.983452	CCND2/CCND1/PTTG2	3
Interleukin-1 signaling:Reactome	Interleukin-1 signaling:Reactome	1/722	60/12994	0.967874	0.967874	0.983452	HMGB1	1
TYROBP Causal Network:Wikipathways	TYROBP Causal Network:Wikipathways	1/722	60/12994	0.967874	0.967874	0.983452	TCIRG1	1
B-WICH complex positively regulates rRNA expression:Reactome	B-WICH complex positively regulates rRNA expression:Reactome	2/722	93/12994	0.968641	0.968641	0.983452	HIST4H4/HIST1H2BN	2
Regulation of TP53 Activity through Phosphorylation:Reactome	Regulation of TP53 Activity through Phosphorylation:Reactome	2/722	93/12994	0.968641	0.968641	0.983452	STK11/RAD9A	2
NF-kappa B signaling pathway - Homo sapiens (human):KEGG	NF-kappa B signaling pathway - Homo sapiens (human):KEGG	2/722	94/12994	0.970125	0.970125	0.983452	CXCL12/BIRC2	2
Viral carcinogenesis - Homo sapiens (human):KEGG	Viral carcinogenesis - Homo sapiens (human):KEGG	6/722	201/12994	0.970466	0.970466	0.983452	RBPJL/CCND2/HIST4H4/PIK3R2/HIST1H2BN/CCND1	6
IL-1 JNK:INOH	IL-1 JNK:INOH	1/722	62/12994	0.971361	0.971361	0.983452	MAPK9	1
miRNAs involved in DNA damage response:Wikipathways	miRNAs involved in DNA damage response:Wikipathways	1/722	62/12994	0.971361	0.971361	0.983452	CCND1	1
Regulation of PTEN gene transcription:Reactome	Regulation of PTEN gene transcription:Reactome	1/722	62/12994	0.971361	0.971361	0.983452	PHC3	1
TLR JNK:INOH	TLR JNK:INOH	1/722	62/12994	0.971361	0.971361	0.983452	MAPK9	1
Cell cycle - Homo sapiens (human):KEGG	Cell cycle - Homo sapiens (human):KEGG	3/722	124/12994	0.971581	0.971581	0.983452	CCND2/CCND1/PTTG2	3
Cellular responses to stress:Reactome	Cellular responses to stress:Reactome	12/722	344/12994	0.972184	0.972184	0.983452	AQP8/TNRC6B/CCS/MAPK9/EHMT2/NUP210/TNRC6A/CAMK2G/PHC3/HIST4H4/POM121/HIST1H2BN	12
Cell-cell junction organization:Reactome	Cell-cell junction organization:Reactome	1/722	63/12994	0.97296	0.97296	0.983452	ANG	1
Formation of RNA Pol II elongation complex:Reactome	Formation of RNA Pol II elongation complex:Reactome	1/722	63/12994	0.97296	0.97296	0.983452	ERCC2	1
RNA Polymerase II Transcription Elongation:Reactome	RNA Polymerase II Transcription Elongation:Reactome	1/722	63/12994	0.97296	0.97296	0.983452	ERCC2	1
CD4 T cell receptor signaling-NFkB cascade:INOH	CD4 T cell receptor signaling-NFkB cascade:INOH	2/722	97/12994	0.97418	0.97418	0.983452	PIK3R2/CD80	2
MyD88:Mal cascade initiated on plasma membrane:Reactome	MyD88:Mal cascade initiated on plasma membrane:Reactome	2/722	97/12994	0.97418	0.97418	0.983452	MAPK9/HMGB1	2
Toll Like Receptor 2 (TLR2) Cascade:Reactome	Toll Like Receptor 2 (TLR2) Cascade:Reactome	2/722	97/12994	0.97418	0.97418	0.983452	MAPK9/HMGB1	2
Toll Like Receptor TLR1:TLR2 Cascade:Reactome	Toll Like Receptor TLR1:TLR2 Cascade:Reactome	2/722	97/12994	0.97418	0.97418	0.983452	MAPK9/HMGB1	2
Toll Like Receptor TLR6:TLR2 Cascade:Reactome	Toll Like Receptor TLR6:TLR2 Cascade:Reactome	2/722	97/12994	0.97418	0.97418	0.983452	MAPK9/HMGB1	2
IL-1 NFkB:INOH	IL-1 NFkB:INOH	1/722	64/12994	0.974469	0.974469	0.983452	FBXW7	1
HIV Life Cycle:Reactome	HIV Life Cycle:Reactome	4/722	154/12994	0.974729	0.974729	0.983452	ERCC2/NUP210/POM121/VPS37D	4
Osteoclast differentiation - Homo sapiens (human):KEGG	Osteoclast differentiation - Homo sapiens (human):KEGG	3/722	127/12994	0.975073	0.975073	0.983452	NFATC2/MAPK9/PIK3R2	3
Transcriptional Regulation by TP53:Reactome	Transcriptional Regulation by TP53:Reactome	13/722	371/12994	0.975373	0.975373	0.983452	ERCC2/TNRC6B/USP2/EHMT2/MT-CO2/STK11/TNRC6A/MT-CO3/RAD9A/GLS/RAD51D/TP73/MT-CO1	13
IL4-mediated signaling events:PID	IL4-mediated signaling events:PID	1/722	65/12994	0.975895	0.975895	0.983452	GTF3A	1
Interleukin-17 signaling:Reactome	Interleukin-17 signaling:Reactome	1/722	65/12994	0.975895	0.975895	0.983452	MAPK9	1
MAP kinase activation:Reactome	MAP kinase activation:Reactome	1/722	65/12994	0.975895	0.975895	0.983452	MAPK9	1
Mitochondrial protein import:Reactome	Mitochondrial protein import:Reactome	1/722	65/12994	0.975895	0.975895	0.983452	OTC	1
Neutrophil degranulation:Reactome	Neutrophil degranulation:Reactome	18/722	485/12994	0.977167	0.977167	0.983452	P2RX1/CST3/SYNGR1/PTPRN2/RNASET2/LAMP1/ALAD/GUSB/GM2A/PRSS3/TCIRG1/PRSS2/RAB3A/ARSA/RAB9B/ANPEP/LRRC7/HMGB1	18
IL-1 p38:INOH	IL-1 p38:INOH	1/722	66/12994	0.977241	0.977241	0.983452	MAPK9	1
CD4 T cell receptor signaling:INOH	CD4 T cell receptor signaling:INOH	3/722	130/12994	0.978155	0.978155	0.983452	MAPK9/PIK3R2/CD80	3
Natural killer cell mediated cytotoxicity - Homo sapiens (human):KEGG	Natural killer cell mediated cytotoxicity - Homo sapiens (human):KEGG	3/722	130/12994	0.978155	0.978155	0.983452	NFATC2/PIK3R2/SHC3	3
Signaling by TGF-beta Receptor Complex:Reactome	Signaling by TGF-beta Receptor Complex:Reactome	1/722	67/12994	0.978512	0.978512	0.983452	NCOR2	1
Neural Crest Differentiation:Wikipathways	Neural Crest Differentiation:Wikipathways	2/722	101/12994	0.978769	0.978769	0.983452	FGFR1/COL11A2	2
Herpes simplex infection - Homo sapiens (human):KEGG	Herpes simplex infection - Homo sapiens (human):KEGG	5/722	185/12994	0.979013	0.979013	0.983452	MAPK9/TAF6L/PER3/IFIT1/PER2	5
BCR signaling pathway:PID	BCR signaling pathway:PID	1/722	68/12994	0.979712	0.979712	0.983452	CAMK2G	1
Gap-filling DNA repair synthesis and ligation in TC-NER:Reactome	Gap-filling DNA repair synthesis and ligation in TC-NER:Reactome	1/722	68/12994	0.979712	0.979712	0.983452	ERCC2	1
TCR signaling in na&#xef;ve CD4+ T cells:PID	TCR signaling in na&#xef;ve CD4+ T cells:PID	1/722	68/12994	0.979712	0.979712	0.983452	CD80	1
Systemic lupus erythematosus - Homo sapiens (human):KEGG	Systemic lupus erythematosus - Homo sapiens (human):KEGG	3/722	132/12994	0.980004	0.980004	0.983452	HIST4H4/CD80/HIST1H2BN	3
TGF-beta Signaling Pathway:Wikipathways	TGF-beta Signaling Pathway:Wikipathways	3/722	132/12994	0.980004	0.980004	0.983452	MAPK9/PIK3R2/CCND1	3
Ciliary landscape:Wikipathways	Ciliary landscape:Wikipathways	6/722	213/12994	0.980794	0.980794	0.983452	PGRMC2/IFT172/IFT27/IFT20/POM121/DYNLRB2	6
Dual incision in TC-NER:Reactome	Dual incision in TC-NER:Reactome	1/722	69/12994	0.980845	0.980845	0.983452	ERCC2	1
TLR NFkB:INOH	TLR NFkB:INOH	1/722	69/12994	0.980845	0.980845	0.983452	FBXW7	1
Mitotic G1-G1/S phases:Reactome	Mitotic G1-G1/S phases:Reactome	2/722	104/12994	0.981681	0.981681	0.983452	CCND2/CCND1	2
KitReceptor:NetPath	KitReceptor:NetPath	1/722	70/12994	0.981915	0.981915	0.983452	PIK3R2	1
CDC42 signaling events:PID	CDC42 signaling events:PID	1/722	71/12994	0.982926	0.982926	0.983452	MAPK9	1
Senescence and Autophagy in Cancer:Wikipathways	Senescence and Autophagy in Cancer:Wikipathways	2/722	106/12994	0.983404	0.983404	0.983452	FKBP8/LAMP1	2
TCR signaling:Reactome	TCR signaling:Reactome	1/722	72/12994	0.98388	0.98388	0.983452	PIK3R2	1
Cell surface interactions at the vascular wall:Reactome	Cell surface interactions at the vascular wall:Reactome	6/722	218/12994	0.98401	0.98401	0.983452	PPIL2/GRB14/ITGA6/ATP1B2/BSG/PIK3R2	6
Ub-specific processing proteases:Reactome	Ub-specific processing proteases:Reactome	6/722	220/12994	0.98515	0.98515	0.983452	FKBP8/USP2/ATXN7/SUDS3/BIRC2/HIST1H2BN	6
DNA Double-Strand Break Repair:Reactome	DNA Double-Strand Break Repair:Reactome	4/722	167/12994	0.985172	0.985172	0.983452	HIST4H4/RAD9A/HIST1H2BN/RAD51D	4
NOD-like receptor signaling pathway - Homo sapiens (human):KEGG	NOD-like receptor signaling pathway - Homo sapiens (human):KEGG	4/722	168/12994	0.985777	0.985777	0.983452	PLCB1/MAPK9/BIRC2/NLRX1	4
Transcription of the HIV genome:Reactome	Transcription of the HIV genome:Reactome	1/722	75/12994	0.986434	0.986434	0.983452	ERCC2	1
Chromosome Maintenance:Reactome	Chromosome Maintenance:Reactome	2/722	111/12994	0.98705	0.98705	0.983452	HIST4H4/HIST1H2BN	2
G1/S Transition:Reactome	G1/S Transition:Reactome	1/722	76/12994	0.987192	0.987192	0.983452	CCND1	1
Leukocyte transendothelial migration - Homo sapiens (human):KEGG	Leukocyte transendothelial migration - Homo sapiens (human):KEGG	2/722	112/12994	0.987679	0.987679	0.983452	CXCL12/PIK3R2	2
Interleukin-1 family signaling:Reactome	Interleukin-1 family signaling:Reactome	1/722	77/12994	0.987908	0.987908	0.983452	HMGB1	1
RNA polymerase II transcribes snRNA genes:Reactome	RNA polymerase II transcribes snRNA genes:Reactome	1/722	77/12994	0.987908	0.987908	0.983452	INTS2	1
Nucleotide Excision Repair:Reactome	Nucleotide Excision Repair:Reactome	2/722	113/12994	0.988278	0.988278	0.983452	ERCC2/INO80D	2
Complement and coagulation cascades - Homo sapiens (human):KEGG	Complement and coagulation cascades - Homo sapiens (human):KEGG	1/722	79/12994	0.989222	0.989222	0.983452	F11	1
miR-targeted genes in muscle cell - TarBase:Wikipathways	miR-targeted genes in muscle cell - TarBase:Wikipathways	13/722	400/12994	0.9893	0.9893	0.983452	BACE1/CXCL12/RAVER2/EHMT2/PSAT1/RAB27B/ABHD10/PPIF/CDK5RAP1/ANPEP/WNT5A/HSDL1/CCND1	13
Glucocorticoid receptor regulatory network:PID	Glucocorticoid receptor regulatory network:PID	1/722	80/12994	0.989824	0.989824	0.983452	MAPK9	1
Transcription-Coupled Nucleotide Excision Repair (TC-NER):Reactome	Transcription-Coupled Nucleotide Excision Repair (TC-NER):Reactome	1/722	81/12994	0.990393	0.990393	0.983452	ERCC2	1
JAK STAT pathway and regulation:INOH	JAK STAT pathway and regulation:INOH	9/722	309/12994	0.990815	0.990815	0.983452	AMHR2/PRLR/MAP4K2/MKNK1/FGFR1/MAPK9/CAMK2G/NLK/ACVR2A	9
Fc epsilon receptor (FCERI) signaling:Reactome	Fc epsilon receptor (FCERI) signaling:Reactome	3/722	150/12994	0.99112	0.99112	0.983452	NFATC2/MAPK9/PIK3R2	3
TNFalpha:NetPath	TNFalpha:NetPath	6/722	234/12994	0.991234	0.991234	0.983452	MAP4K2/USP2/MAPK9/PEG3/FBXW7/BIRC2	6
COPI-mediated anterograde transport:Reactome	COPI-mediated anterograde transport:Reactome	1/722	83/12994	0.991438	0.991438	0.983452	COPZ2	1
Selenium Micronutrient Network:Wikipathways	Selenium Micronutrient Network:Wikipathways	1/722	83/12994	0.991438	0.991438	0.983452	SELENOO	1
Ribosome - Homo sapiens (human):KEGG	Ribosome - Homo sapiens (human):KEGG	3/722	153/12994	0.992262	0.992262	0.983452	MRPL2/MT-RNR2/MT-RNR1	3
RNA Polymerase II Pre-transcription Events:Reactome	RNA Polymerase II Pre-transcription Events:Reactome	1/722	86/12994	0.992795	0.992795	0.983452	ERCC2	1
Androgen and estrogen biosynthesis and metabolism:EHMN	Androgen and estrogen biosynthesis and metabolism:EHMN	1/722	87/12994	0.993198	0.993198	0.983452	CYP2E1	1
mRNA Splicing:Reactome	mRNA Splicing:Reactome	4/722	186/12994	0.993375	0.993375	0.983452	SNRPN/SNRNP25/SUGP1/PPIL3	4
Interferon Signaling:Reactome	Interferon Signaling:Reactome	3/722	158/12994	0.993858	0.993858	0.983452	CAMK2G/IFIT1/RSAD2	3
miR-targeted genes in lymphocytes - TarBase:Wikipathways	miR-targeted genes in lymphocytes - TarBase:Wikipathways	16/722	489/12994	0.993911	0.993911	0.983452	BACE1/CXCL12/RAVER2/EHMT2/PSAT1/DNMT3B/RAB27B/ABHD10/PPIF/POM121/CDK5RAP1/ANPEP/WNT5A/FXR2/HSDL1/CCND1	16
Fc gamma R-mediated phagocytosis - Homo sapiens (human):KEGG	Fc gamma R-mediated phagocytosis - Homo sapiens (human):KEGG	1/722	90/12994	0.994277	0.994277	0.983452	PIK3R2	1
mRNA surveillance pathway - Homo sapiens (human):KEGG	mRNA surveillance pathway - Homo sapiens (human):KEGG	1/722	91/12994	0.994597	0.994597	0.983452	CPSF6	1
Human Complement System:Wikipathways	Human Complement System:Wikipathways	1/722	92/12994	0.9949	0.9949	0.983452	ITGA2B	1
Ebola Virus Pathway on Host:Wikipathways	Ebola Virus Pathway on Host:Wikipathways	2/722	130/12994	0.995025	0.995025	0.983452	ITGA6/PIK3R2	2
Role of LAT2/NTAL/LAB on calcium mobilization:Reactome	Role of LAT2/NTAL/LAB on calcium mobilization:Reactome	1/722	93/12994	0.995185	0.995185	0.983452	PIK3R2	1
Interferon gamma signaling:Reactome	Interferon gamma signaling:Reactome	1/722	94/12994	0.995455	0.995455	0.983452	CAMK2G	1
Infectious disease:Reactome	Infectious disease:Reactome	6/722	251/12994	0.995473	0.995473	0.983452	GUCY2C/ERCC2/NUP210/KPNA5/POM121/VPS37D	6
HIV Infection:Reactome	HIV Infection:Reactome	4/722	195/12994	0.995521	0.995521	0.983452	ERCC2/NUP210/POM121/VPS37D	4
Amplification of signal from unattached kinetochores via a MAD2 inhibitory signal:Reactome	Amplification of signal from unattached kinetochores via a MAD2 inhibitory signal:Reactome	1/722	96/12994	0.995949	0.995949	0.983452	CLASP1	1
Amplification of signal from the kinetochores:Reactome	Amplification of signal from the kinetochores:Reactome	1/722	96/12994	0.995949	0.995949	0.983452	CLASP1	1
JAK STAT MolecularVariation 1:INOH	JAK STAT MolecularVariation 1:INOH	1/722	98/12994	0.99639	0.99639	0.983452	PRLR	1
Cellular responses to external stimuli:Reactome	Cellular responses to external stimuli:Reactome	12/722	413/12994	0.996641	0.996641	0.983452	AQP8/TNRC6B/CCS/MAPK9/EHMT2/NUP210/TNRC6A/CAMK2G/PHC3/HIST4H4/POM121/HIST1H2BN	12
UCH proteinases:Reactome	UCH proteinases:Reactome	1/722	102/12994	0.997133	0.997133	0.983452	INO80D	1
DNA Repair:Reactome	DNA Repair:Reactome	8/722	317/12994	0.997212	0.997212	0.983452	ERCC2/FAN1/HIST4H4/RAD9A/INO80D/HIST1H2BN/RAD51D/FANCG	8
S Phase:Reactome	S Phase:Reactome	1/722	103/12994	0.997294	0.997294	0.983452	CCND1	1
mRNA Splicing - Major Pathway:Reactome	mRNA Splicing - Major Pathway:Reactome	3/722	178/12994	0.997602	0.997602	0.983452	SNRPN/SUGP1/PPIL3	3
Deubiquitination:Reactome	Deubiquitination:Reactome	7/722	296/12994	0.997757	0.997757	0.983452	FKBP8/USP2/ATXN7/SUDS3/INO80D/BIRC2/HIST1H2BN	7
FCERI mediated Ca+2 mobilization:Reactome	FCERI mediated Ca+2 mobilization:Reactome	1/722	108/12994	0.997971	0.997971	0.983452	NFATC2	1
Role of phospholipids in phagocytosis:Reactome	Role of phospholipids in phagocytosis:Reactome	1/722	108/12994	0.997971	0.997971	0.983452	PIK3R2	1
MicroRNAs in cancer - Homo sapiens (human):KEGG	MicroRNAs in cancer - Homo sapiens (human):KEGG	7/722	299/12994	0.998006	0.998006	0.983452	VEGFA/DNMT3B/CCND2/PIK3R2/TNN/GLS/CCND1	7
FCERI mediated MAPK activation:Reactome	FCERI mediated MAPK activation:Reactome	1/722	109/12994	0.998085	0.998085	0.983452	MAPK9	1
Resolution of Sister Chromatid Cohesion:Reactome	Resolution of Sister Chromatid Cohesion:Reactome	1/722	109/12994	0.998085	0.998085	0.983452	CLASP1	1
Mitotic Prometaphase:Reactome	Mitotic Prometaphase:Reactome	3/722	186/12994	0.998364	0.998364	0.983452	CEP164/CEP250/CLASP1	3
Mitotic Spindle Checkpoint:Reactome	Mitotic Spindle Checkpoint:Reactome	1/722	113/12994	0.99848	0.99848	0.983452	CLASP1	1
miR-targeted genes in squamous cell - TarBase:Wikipathways	miR-targeted genes in squamous cell - TarBase:Wikipathways	2/722	158/12994	0.998824	0.998824	0.983452	POM121/ANPEP	2
Fcgamma receptor (FCGR) dependent phagocytosis:Reactome	Fcgamma receptor (FCGR) dependent phagocytosis:Reactome	2/722	159/12994	0.998884	0.998884	0.983452	ELMO2/PIK3R2	2
RHO GTPases Activate Formins:Reactome	RHO GTPases Activate Formins:Reactome	1/722	123/12994	0.999146	0.999146	0.983452	CLASP1	1
SRP-dependent cotranslational protein targeting to membrane:Reactome	SRP-dependent cotranslational protein targeting to membrane:Reactome	1/722	123/12994	0.999146	0.999146	0.983452	SSR4	1
PDGFR-beta signaling pathway:PID	PDGFR-beta signaling pathway:PID	1/722	127/12994	0.999322	0.999322	0.983452	MAPK9	1
Signaling by the B Cell Receptor (BCR):Reactome	Signaling by the B Cell Receptor (BCR):Reactome	1/722	127/12994	0.999322	0.999322	0.983452	NFATC2	1
RHO GTPase Effectors:Reactome	RHO GTPase Effectors:Reactome	6/722	300/12994	0.999395	0.999395	0.983452	LIN7B/KLC4/HIST4H4/CLASP1/KDM4C/HIST1H2BN	6
Selenoamino acid metabolism:Reactome	Selenoamino acid metabolism:Reactome	1/722	129/12994	0.999396	0.999396	0.983452	MAT1A	1
Separation of Sister Chromatids:Reactome	Separation of Sister Chromatids:Reactome	1/722	129/12994	0.999396	0.999396	0.983452	CLASP1	1
Olfactory transduction - Homo sapiens (human):KEGG	Olfactory transduction - Homo sapiens (human):KEGG	11/722	444/12994	0.999532	0.999532	0.983452	OR6M1/CALML6/SLC8A2/GNG7/CAMK2G/OR10G4/OR8D4/OR6T1/OR10AC1/OR4D5/OR10G6	11
B cell receptor signaling:INOH	B cell receptor signaling:INOH	1/722	134/12994	0.999548	0.999548	0.983452	PIK3R2	1
Spliceosome - Homo sapiens (human):KEGG	Spliceosome - Homo sapiens (human):KEGG	1/722	134/12994	0.999548	0.999548	0.983452	THOC2	1
M Phase:Reactome	M Phase:Reactome	7/722	339/12994	0.999604	0.999604	0.983452	CEP164/CEP250/NUP210/HIST4H4/POM121/CLASP1/HIST1H2BN	7
Cell Cycle Checkpoints:Reactome	Cell Cycle Checkpoints:Reactome	4/722	249/12994	0.999615	0.999615	0.983452	HIST4H4/RAD9A/CLASP1/HIST1H2BN	4
Mitotic Anaphase:Reactome	Mitotic Anaphase:Reactome	1/722	140/12994	0.99968	0.99968	0.983452	CLASP1	1
Signaling by Interleukins:Reactome	Signaling by Interleukins:Reactome	4/722	254/12994	0.999695	0.999695	0.983452	IL11RA/MAPK9/PIK3R2/HMGB1	4
Mitotic Metaphase and Anaphase:Reactome	Mitotic Metaphase and Anaphase:Reactome	1/722	141/12994	0.999698	0.999698	0.983452	CLASP1	1
Regulation of actin dynamics for phagocytic cup formation:Reactome	Regulation of actin dynamics for phagocytic cup formation:Reactome	1/722	141/12994	0.999698	0.999698	0.983452	ELMO2	1
Direct p53 effectors:PID	Direct p53 effectors:PID	1/722	142/12994	0.999715	0.999715	0.983452	TP73	1
Cytokine Signaling in Immune system:Reactome	Cytokine Signaling in Immune system:Reactome	11/722	458/12994	0.999722	0.999722	0.983452	PRLR/IL11RA/MAPK9/CAMK2G/TNFSF4/TNFSF13/IFIT1/PIK3R2/BIRC2/RSAD2/HMGB1	11
miR-targeted genes in epithelium - TarBase:Wikipathways	miR-targeted genes in epithelium - TarBase:Wikipathways	6/722	333/12994	0.999855	0.999855	0.983452	BACE1/PSAT1/PPIF/CDK5RAP1/WNT5A/CCND1	6
Olfactory Signaling Pathway:Reactome	Olfactory Signaling Pathway:Reactome	9/722	435/12994	0.999921	0.999921	0.983452	OR6M1/REEP1/OR10G4/OR8D4/OR6T1/OR10AC1/OR4D5/OR10G6/OR10D4P	9
Immunoregulatory interactions between a Lymphoid and a non-Lymphoid cell:Reactome	Immunoregulatory interactions between a Lymphoid and a non-Lymphoid cell:Reactome	2/722	218/12994	0.999951	0.999951	0.983452	SIGLEC11/CD160	2
Cell Cycle, Mitotic:Reactome	Cell Cycle, Mitotic:Reactome	10/722	480/12994	0.99996	0.99996	0.983452	CEP164/CEP250/NUP210/CCND2/HIST4H4/POM121/CLASP1/PHLDA1/HIST1H2BN/CCND1	10
Translation:Reactome	Translation:Reactome	4/722	307/12994	0.999976	0.999976	0.983452	SSR4/MRPL55/MRPL2/MRPL41	4
Olfactory receptor activity:Wikipathways	Olfactory receptor activity:Wikipathways	5/722	354/12994	0.999987	0.999987	0.983452	OR6M1/OR10G4/OR8D4/OR6T1/OR4D5	5

### Sheet: Pancreas_brown4
ID	Description	GeneRatio	BgRatio	pvalue	p.adjust	qvalue	geneID	Count
Cell adhesion molecules (CAMs) - Homo sapiens (human):KEGG	Cell adhesion molecules (CAMs) - Homo sapiens (human):KEGG	7/47	143/12994	7.34557e-07	7.34557e-07	0.000128419	ITGA8/L1CAM/CADM3/CNTN2/MPZ/NCAM2/LRRC4B	7
Dilated cardiomyopathy (DCM) - Homo sapiens (human):KEGG	Dilated cardiomyopathy (DCM) - Homo sapiens (human):KEGG	6/47	89/12994	7.46163e-07	7.46163e-07	0.000128419	PLN/DES/ITGA8/ACTC1/ITGA7/TPM2	6
Hypertrophic cardiomyopathy (HCM) - Homo sapiens (human):KEGG	Hypertrophic cardiomyopathy (HCM) - Homo sapiens (human):KEGG	5/47	83/12994	1.16994e-05	1.16994e-05	0.00134236	DES/ITGA8/ACTC1/ITGA7/TPM2	5
Muscle contraction:Reactome	Muscle contraction:Reactome	6/47	195/12994	6.80554e-05	6.80554e-05	0.00585634	MYH11/PLN/DES/ACTG2/ATP1A2/TPM2	6
Beta1 integrin cell surface interactions:PID	Beta1 integrin cell surface interactions:PID	4/47	66/12994	9.18801e-05	9.18801e-05	0.00632522	ITGA8/COL4A6/CSPG4/ITGA7	4
Smooth Muscle Contraction:Reactome	Smooth Muscle Contraction:Reactome	3/47	35/12994	0.000267647	0.000267647	0.0086242	MYH11/ACTG2/TPM2	3
Striated Muscle Contraction Pathway:Wikipathways	Striated Muscle Contraction Pathway:Wikipathways	3/47	38/12994	0.000342364	0.000342364	0.0086242	DES/ACTC1/TPM2	3
Focal Adhesion:Wikipathways	Focal Adhesion:Wikipathways	5/47	198/12994	0.000712558	0.000712558	0.0086242	ITGA8/FLNC/COL4A6/ITGA7/SHC4	5
Focal adhesion - Homo sapiens (human):KEGG	Focal adhesion - Homo sapiens (human):KEGG	5/47	199/12994	0.00072896	0.00072896	0.0086242	ITGA8/FLNC/COL4A6/ITGA7/SHC4	5
POU5F1 (OCT4), SOX2, NANOG activate genes related to proliferation:Reactome	POU5F1 (OCT4), SOX2, NANOG activate genes related to proliferation:Reactome	2/47	12/12994	0.000825882	0.000825882	0.0086242	SOX2/FOXD3	2
Acebutolol Action Pathway:SMPDB	Acebutolol Action Pathway:SMPDB	3/47	61/12994	0.00137803	0.00137803	0.0086242	PLN/ATP1A2/TPM2	3
Alprenolol Action Pathway:SMPDB	Alprenolol Action Pathway:SMPDB	3/47	61/12994	0.00137803	0.00137803	0.0086242	PLN/ATP1A2/TPM2	3
Amiodarone Action Pathway:SMPDB	Amiodarone Action Pathway:SMPDB	3/47	61/12994	0.00137803	0.00137803	0.0086242	PLN/ATP1A2/TPM2	3
Amlodipine Action Pathway:SMPDB	Amlodipine Action Pathway:SMPDB	3/47	61/12994	0.00137803	0.00137803	0.0086242	PLN/ATP1A2/TPM2	3
Arbutamine Action Pathway:SMPDB	Arbutamine Action Pathway:SMPDB	3/47	61/12994	0.00137803	0.00137803	0.0086242	PLN/ATP1A2/TPM2	3
Atenolol Action Pathway:SMPDB	Atenolol Action Pathway:SMPDB	3/47	61/12994	0.00137803	0.00137803	0.0086242	PLN/ATP1A2/TPM2	3
Betaxolol Action Pathway:SMPDB	Betaxolol Action Pathway:SMPDB	3/47	61/12994	0.00137803	0.00137803	0.0086242	PLN/ATP1A2/TPM2	3
Bevantolol Action Pathway:SMPDB	Bevantolol Action Pathway:SMPDB	3/47	61/12994	0.00137803	0.00137803	0.0086242	PLN/ATP1A2/TPM2	3
Bisoprolol Action Pathway:SMPDB	Bisoprolol Action Pathway:SMPDB	3/47	61/12994	0.00137803	0.00137803	0.0086242	PLN/ATP1A2/TPM2	3
Bopindolol Action Pathway:SMPDB	Bopindolol Action Pathway:SMPDB	3/47	61/12994	0.00137803	0.00137803	0.0086242	PLN/ATP1A2/TPM2	3
Bupranolol Action Pathway:SMPDB	Bupranolol Action Pathway:SMPDB	3/47	61/12994	0.00137803	0.00137803	0.0086242	PLN/ATP1A2/TPM2	3
Carteolol Action Pathway:SMPDB	Carteolol Action Pathway:SMPDB	3/47	61/12994	0.00137803	0.00137803	0.0086242	PLN/ATP1A2/TPM2	3
Diltiazem Action Pathway:SMPDB	Diltiazem Action Pathway:SMPDB	3/47	61/12994	0.00137803	0.00137803	0.0086242	PLN/ATP1A2/TPM2	3
Disopyramide Action Pathway:SMPDB	Disopyramide Action Pathway:SMPDB	3/47	61/12994	0.00137803	0.00137803	0.0086242	PLN/ATP1A2/TPM2	3
Dobutamine Action Pathway:SMPDB	Dobutamine Action Pathway:SMPDB	3/47	61/12994	0.00137803	0.00137803	0.0086242	PLN/ATP1A2/TPM2	3
Epinephrine Action Pathway:SMPDB	Epinephrine Action Pathway:SMPDB	3/47	61/12994	0.00137803	0.00137803	0.0086242	PLN/ATP1A2/TPM2	3
Esmolol Action Pathway:SMPDB	Esmolol Action Pathway:SMPDB	3/47	61/12994	0.00137803	0.00137803	0.0086242	PLN/ATP1A2/TPM2	3
Felodipine Action Pathway:SMPDB	Felodipine Action Pathway:SMPDB	3/47	61/12994	0.00137803	0.00137803	0.0086242	PLN/ATP1A2/TPM2	3
Flecainide Action Pathway:SMPDB	Flecainide Action Pathway:SMPDB	3/47	61/12994	0.00137803	0.00137803	0.0086242	PLN/ATP1A2/TPM2	3
Fosphenytoin (Antiarrhythmic) Action Pathway:SMPDB	Fosphenytoin (Antiarrhythmic) Action Pathway:SMPDB	3/47	61/12994	0.00137803	0.00137803	0.0086242	PLN/ATP1A2/TPM2	3
Ibutilide Action Pathway:SMPDB	Ibutilide Action Pathway:SMPDB	3/47	61/12994	0.00137803	0.00137803	0.0086242	PLN/ATP1A2/TPM2	3
Isoprenaline Action Pathway:SMPDB	Isoprenaline Action Pathway:SMPDB	3/47	61/12994	0.00137803	0.00137803	0.0086242	PLN/ATP1A2/TPM2	3
Isradipine Action Pathway:SMPDB	Isradipine Action Pathway:SMPDB	3/47	61/12994	0.00137803	0.00137803	0.0086242	PLN/ATP1A2/TPM2	3
Levobunolol Action Pathway:SMPDB	Levobunolol Action Pathway:SMPDB	3/47	61/12994	0.00137803	0.00137803	0.0086242	PLN/ATP1A2/TPM2	3
Metipranolol Action Pathway:SMPDB	Metipranolol Action Pathway:SMPDB	3/47	61/12994	0.00137803	0.00137803	0.0086242	PLN/ATP1A2/TPM2	3
Metoprolol Action Pathway:SMPDB	Metoprolol Action Pathway:SMPDB	3/47	61/12994	0.00137803	0.00137803	0.0086242	PLN/ATP1A2/TPM2	3
Mexiletine Action Pathway:SMPDB	Mexiletine Action Pathway:SMPDB	3/47	61/12994	0.00137803	0.00137803	0.0086242	PLN/ATP1A2/TPM2	3
Muscle/Heart Contraction:SMPDB	Muscle/Heart Contraction:SMPDB	3/47	61/12994	0.00137803	0.00137803	0.0086242	PLN/ATP1A2/TPM2	3
Nadolol Action Pathway:SMPDB	Nadolol Action Pathway:SMPDB	3/47	61/12994	0.00137803	0.00137803	0.0086242	PLN/ATP1A2/TPM2	3
Nebivolol Action Pathway:SMPDB	Nebivolol Action Pathway:SMPDB	3/47	61/12994	0.00137803	0.00137803	0.0086242	PLN/ATP1A2/TPM2	3
Nifedipine Action Pathway:SMPDB	Nifedipine Action Pathway:SMPDB	3/47	61/12994	0.00137803	0.00137803	0.0086242	PLN/ATP1A2/TPM2	3
Nimodipine Action Pathway:SMPDB	Nimodipine Action Pathway:SMPDB	3/47	61/12994	0.00137803	0.00137803	0.0086242	PLN/ATP1A2/TPM2	3
Nisoldipine Action Pathway:SMPDB	Nisoldipine Action Pathway:SMPDB	3/47	61/12994	0.00137803	0.00137803	0.0086242	PLN/ATP1A2/TPM2	3
Nitrendipine Action Pathway:SMPDB	Nitrendipine Action Pathway:SMPDB	3/47	61/12994	0.00137803	0.00137803	0.0086242	PLN/ATP1A2/TPM2	3
Oxprenolol Action Pathway:SMPDB	Oxprenolol Action Pathway:SMPDB	3/47	61/12994	0.00137803	0.00137803	0.0086242	PLN/ATP1A2/TPM2	3
Penbutolol Action Pathway:SMPDB	Penbutolol Action Pathway:SMPDB	3/47	61/12994	0.00137803	0.00137803	0.0086242	PLN/ATP1A2/TPM2	3
Pindolol Action Pathway:SMPDB	Pindolol Action Pathway:SMPDB	3/47	61/12994	0.00137803	0.00137803	0.0086242	PLN/ATP1A2/TPM2	3
Practolol Action Pathway:SMPDB	Practolol Action Pathway:SMPDB	3/47	61/12994	0.00137803	0.00137803	0.0086242	PLN/ATP1A2/TPM2	3
Procainamide (Antiarrhythmic) Action Pathway:SMPDB	Procainamide (Antiarrhythmic) Action Pathway:SMPDB	3/47	61/12994	0.00137803	0.00137803	0.0086242	PLN/ATP1A2/TPM2	3
Propranolol Action Pathway:SMPDB	Propranolol Action Pathway:SMPDB	3/47	61/12994	0.00137803	0.00137803	0.0086242	PLN/ATP1A2/TPM2	3
Quinidine Action Pathway:SMPDB	Quinidine Action Pathway:SMPDB	3/47	61/12994	0.00137803	0.00137803	0.0086242	PLN/ATP1A2/TPM2	3
Sotalol Action Pathway:SMPDB	Sotalol Action Pathway:SMPDB	3/47	61/12994	0.00137803	0.00137803	0.0086242	PLN/ATP1A2/TPM2	3
Timolol Action Pathway:SMPDB	Timolol Action Pathway:SMPDB	3/47	61/12994	0.00137803	0.00137803	0.0086242	PLN/ATP1A2/TPM2	3
Tocainide Action Pathway:SMPDB	Tocainide Action Pathway:SMPDB	3/47	61/12994	0.00137803	0.00137803	0.0086242	PLN/ATP1A2/TPM2	3
Verapamil Action Pathway:SMPDB	Verapamil Action Pathway:SMPDB	3/47	61/12994	0.00137803	0.00137803	0.0086242	PLN/ATP1A2/TPM2	3
Carvedilol Action Pathway:SMPDB	Carvedilol Action Pathway:SMPDB	3/47	62/12994	0.00144444	0.00144444	0.00872266	PLN/ATP1A2/TPM2	3
Labetalol Action Pathway:SMPDB	Labetalol Action Pathway:SMPDB	3/47	62/12994	0.00144444	0.00144444	0.00872266	PLN/ATP1A2/TPM2	3
Lidocaine (Antiarrhythmic) Action Pathway:SMPDB	Lidocaine (Antiarrhythmic) Action Pathway:SMPDB	3/47	63/12994	0.00151283	0.00151283	0.00897817	PLN/ATP1A2/TPM2	3
Adrenergic signaling in cardiomyocytes - Homo sapiens (human):KEGG	Adrenergic signaling in cardiomyocytes - Homo sapiens (human):KEGG	4/47	144/12994	0.00178274	0.00178274	0.0104006	PLN/ATP1A2/ACTC1/TPM2	4
Arrhythmogenic right ventricular cardiomyopathy (ARVC) - Homo sapiens (human):KEGG	Arrhythmogenic right ventricular cardiomyopathy (ARVC) - Homo sapiens (human):KEGG	3/47	72/12994	0.002221	0.002221	0.0127415	DES/ITGA8/ITGA7	3
Receptor-type tyrosine-protein phosphatases:Reactome	Receptor-type tyrosine-protein phosphatases:Reactome	2/47	20/12994	0.00233411	0.00233411	0.0131709	NTRK3/LRRC4B	2
Arrhythmogenic Right Ventricular Cardiomyopathy:Wikipathways	Arrhythmogenic Right Ventricular Cardiomyopathy:Wikipathways	3/47	74/12994	0.0024019	0.0024019	0.0133348	DES/ITGA8/ITGA7	3
Cardiac muscle contraction - Homo sapiens (human):KEGG	Cardiac muscle contraction - Homo sapiens (human):KEGG	3/47	78/12994	0.00279052	0.00279052	0.0152464	ATP1A2/ACTC1/TPM2	3
ECM-receptor interaction - Homo sapiens (human):KEGG	ECM-receptor interaction - Homo sapiens (human):KEGG	3/47	82/12994	0.00321584	0.00321584	0.0170296	ITGA8/COL4A6/ITGA7	3
Phenytoin (Antiarrhythmic) Action Pathway:SMPDB	Phenytoin (Antiarrhythmic) Action Pathway:SMPDB	3/47	82/12994	0.00321584	0.00321584	0.0170296	PLN/ATP1A2/TPM2	3
Plexin-D1 Signaling:PID	Plexin-D1 Signaling:PID	2/47	24/12994	0.00335953	0.00335953	0.017521	ITGA8/ITGA7	2
Cell junction organization:Reactome	Cell junction organization:Reactome	3/47	88/12994	0.00392501	0.00392501	0.0201646	FLNC/CDH13/CADM3	3
Transcriptional regulation of pluripotent stem cells:Reactome	Transcriptional regulation of pluripotent stem cells:Reactome	2/47	28/12994	0.00455898	0.00455898	0.0230772	SOX2/FOXD3	2
Adherens junctions interactions:Reactome	Adherens junctions interactions:Reactome	2/47	31/12994	0.00556975	0.00556975	0.027785	CDH13/CADM3	2
Striated Muscle Contraction:Reactome	Striated Muscle Contraction:Reactome	2/47	35/12994	0.00706175	0.00706175	0.0347247	DES/TPM2	2
NCAM1 interactions:Reactome	NCAM1 interactions:Reactome	2/47	37/12994	0.00786824	0.00786824	0.0381455	CNTN2/GFRA2	2
Neurotrophin signaling pathway - Homo sapiens (human):KEGG	Neurotrophin signaling pathway - Homo sapiens (human):KEGG	3/47	119/12994	0.00905957	0.00905957	0.0433111	NTRK3/NTF3/SHC4	3
Cell-Cell communication:Reactome	Cell-Cell communication:Reactome	3/47	123/12994	0.00991254	0.00991254	0.0467397	FLNC/CDH13/CADM3	3
Integrin:INOH	Integrin:INOH	3/47	124/12994	0.0101329	0.0101329	0.047133	ITGA8/COL4A6/ITGA7	3
Beta3 integrin cell surface interactions:PID	Beta3 integrin cell surface interactions:PID	2/47	44/12994	0.0109984	0.0109984	0.0504769	L1CAM/COL4A6	2
BDNF:NetPath	BDNF:NetPath	2/47	46/12994	0.0119782	0.0119782	0.0542502	NTF3/SHC4	2
Arf6 trafficking events:PID	Arf6 trafficking events:PID	2/47	47/12994	0.012482	0.012482	0.0557977	ITGA8/ITGA7	2
Synaptic Vesicle Pathway:Wikipathways	Synaptic Vesicle Pathway:Wikipathways	2/47	51/12994	0.014588	0.014588	0.0643762	ATP1A2/SLC22A3	2
Ion homeostasis:Reactome	Ion homeostasis:Reactome	2/47	52/12994	0.0151369	0.0151369	0.0651649	PLN/ATP1A2	2
Brain-Derived Neurotrophic Factor (BDNF) signaling pathway:Wikipathways	Brain-Derived Neurotrophic Factor (BDNF) signaling pathway:Wikipathways	3/47	144/12994	0.0151454	0.0151454	0.0651649	NTRK3/NTF3/SHC4	3
Cardiac Progenitor Differentiation:Wikipathways	Cardiac Progenitor Differentiation:Wikipathways	2/47	53/12994	0.0156946	0.0156946	0.0666944	ACTC1/SOX2	2
Antiarrhythmic Pathway, Pharmacodynamics:PharmGKB	Antiarrhythmic Pathway, Pharmacodynamics:PharmGKB	2/47	55/12994	0.0168362	0.0168362	0.0698216	PLN/CASQ2	2
Ion transport by P-type ATPases:Reactome	Ion transport by P-type ATPases:Reactome	2/47	55/12994	0.0168362	0.0168362	0.0698216	PLN/ATP1A2	2
ECM proteoglycans:Reactome	ECM proteoglycans:Reactome	2/47	57/12994	0.0180122	0.0180122	0.0738096	ITGA8/ITGA7	2
NCAM signaling for neurite out-growth:Reactome	NCAM signaling for neurite out-growth:Reactome	2/47	59/12994	0.0192222	0.0192222	0.0769359	CNTN2/GFRA2	2
SHP2 signaling:PID	SHP2 signaling:PID	2/47	59/12994	0.0192222	0.0192222	0.0769359	NTRK3/NTF3	2
Cell-cell junction organization:Reactome	Cell-cell junction organization:Reactome	2/47	63/12994	0.0217418	0.0217418	0.0850427	CDH13/CADM3	2
Neurotrophic factor-mediated Trk receptor signaling:PID	Neurotrophic factor-mediated Trk receptor signaling:PID	2/47	63/12994	0.0217418	0.0217418	0.0850427	NTRK3/NTF3	2
Integrin cell surface interactions:Reactome	Integrin cell surface interactions:Reactome	2/47	67/12994	0.0243908	0.0243908	0.0943322	ITGA8/ITGA7	2
PI3K-Akt Signaling Pathway:Wikipathways	PI3K-Akt Signaling Pathway:Wikipathways	4/47	339/12994	0.0336918	0.0336918	0.128856	ITGA8/NTF3/COL4A6/ITGA7	4
cAMP signaling pathway - Homo sapiens (human):KEGG	cAMP signaling pathway - Homo sapiens (human):KEGG	3/47	199/12994	0.0350553	0.0350553	0.128987	PLN/ATP1A2/HTR1B	3
Abacavir transport and metabolism:Reactome	Abacavir transport and metabolism:Reactome	1/47	10/12994	0.0355996	0.0355996	0.128987	SLC22A3	1
Activation of Ca-permeable Kainate Receptor:Reactome	Activation of Ca-permeable Kainate Receptor:Reactome	1/47	10/12994	0.0355996	0.0355996	0.128987	GRIK3	1
Ionotropic activity of kainate receptors:Reactome	Ionotropic activity of kainate receptors:Reactome	1/47	10/12994	0.0355996	0.0355996	0.128987	GRIK3	1
Organic cation transport:Reactome	Organic cation transport:Reactome	1/47	10/12994	0.0355996	0.0355996	0.128987	SLC22A3	1
PI3K-Akt signaling pathway - Homo sapiens (human):KEGG	PI3K-Akt signaling pathway - Homo sapiens (human):KEGG	4/47	353/12994	0.0382259	0.0382259	0.133222	ITGA8/NTF3/COL4A6/ITGA7	4
Dermatan sulfate biosynthesis:Reactome	Dermatan sulfate biosynthesis:Reactome	1/47	11/12994	0.0390905	0.0390905	0.133222	CSPG4	1
Lactose Degradation:SMPDB	Lactose Degradation:SMPDB	1/47	11/12994	0.0390905	0.0390905	0.133222	ATP1A2	1
Lactose Intolerance:SMPDB	Lactose Intolerance:SMPDB	1/47	11/12994	0.0390905	0.0390905	0.133222	ATP1A2	1
POU5F1 (OCT4), SOX2, NANOG repress genes related to differentiation:Reactome	POU5F1 (OCT4), SOX2, NANOG repress genes related to differentiation:Reactome	1/47	11/12994	0.0390905	0.0390905	0.133222	SOX2	1
regulators of bone mineralization:BioCarta	regulators of bone mineralization:BioCarta	1/47	11/12994	0.0390905	0.0390905	0.133222	COL4A6	1
Axon guidance:Reactome	Axon guidance:Reactome	4/47	357/12994	0.0395832	0.0395832	0.133578	MYH11/L1CAM/CNTN2/GFRA2	4
Protein-protein interactions at synapses:Reactome	Protein-protein interactions at synapses:Reactome	2/47	88/12994	0.0402628	0.0402628	0.134552	NTRK3/LRRC4B	2
Protein digestion and absorption - Homo sapiens (human):KEGG	Protein digestion and absorption - Homo sapiens (human):KEGG	2/47	90/12994	0.0419342	0.0419342	0.135674	ATP1A2/COL4A6	2
lectin induced complement pathway:BioCarta	lectin induced complement pathway:BioCarta	1/47	12/12994	0.0425692	0.0425692	0.135674	MASP1	1
Metallothioneins bind metals:Reactome	Metallothioneins bind metals:Reactome	1/47	12/12994	0.0425692	0.0425692	0.135674	MT3	1
Serotonin receptors:Reactome	Serotonin receptors:Reactome	1/47	12/12994	0.0425692	0.0425692	0.135674	HTR1B	1
Trehalose Degradation:SMPDB	Trehalose Degradation:SMPDB	1/47	12/12994	0.0425692	0.0425692	0.135674	ATP1A2	1
Advanced glycosylation endproduct receptor signaling:Reactome	Advanced glycosylation endproduct receptor signaling:Reactome	1/47	13/12994	0.0460354	0.0460354	0.144053	S100B	1
DEx/H-box helicases activate type I IFN and inflammatory cytokines production:Reactome	DEx/H-box helicases activate type I IFN and inflammatory cytokines production:Reactome	1/47	13/12994	0.0460354	0.0460354	0.144053	S100B	1
Integrin-mediated Cell Adhesion:Wikipathways	Integrin-mediated Cell Adhesion:Wikipathways	2/47	101/12994	0.0515776	0.0515776	0.153105	ITGA8/ITGA7	2
Neural Crest Differentiation:Wikipathways	Neural Crest Differentiation:Wikipathways	2/47	101/12994	0.0515776	0.0515776	0.153105	MPZ/FOXD3	2
Wnt Signaling Pathway and Pluripotency:Wikipathways	Wnt Signaling Pathway and Pluripotency:Wikipathways	2/47	101/12994	0.0515776	0.0515776	0.153105	SOX2/FOXD3	2
L1CAM interactions:Reactome	L1CAM interactions:Reactome	2/47	102/12994	0.0524906	0.0524906	0.153105	L1CAM/CNTN2	2
EPHA-mediated growth cone collapse:Reactome	EPHA-mediated growth cone collapse:Reactome	1/47	15/12994	0.0529312	0.0529312	0.153105	MYH11	1
IL-6-type cytokine receptor ligand interactions:Reactome	IL-6-type cytokine receptor ligand interactions:Reactome	1/47	15/12994	0.0529312	0.0529312	0.153105	CNTFR	1
let-7 inhibition of ES cell reprogramming:Wikipathways	let-7 inhibition of ES cell reprogramming:Wikipathways	1/47	15/12994	0.0529312	0.0529312	0.153105	SOX2	1
Organic cation/anion/zwitterion transport:Reactome	Organic cation/anion/zwitterion transport:Reactome	1/47	15/12994	0.0529312	0.0529312	0.153105	SLC22A3	1
Response to metal ions:Reactome	Response to metal ions:Reactome	1/47	15/12994	0.0529312	0.0529312	0.153105	MT3	1
Cell-extracellular matrix interactions:Reactome	Cell-extracellular matrix interactions:Reactome	1/47	16/12994	0.0563607	0.0563607	0.15474	FLNC	1
Cellular response to heat stress:Wikipathways	Cellular response to heat stress:Wikipathways	1/47	16/12994	0.0563607	0.0563607	0.15474	COL4A6	1
SRF and miRs in Smooth Muscle Differentiation and Proliferation:Wikipathways	SRF and miRs in Smooth Muscle Differentiation and Proliferation:Wikipathways	1/47	17/12994	0.0597781	0.0597781	0.15474	MYOCD	1
Lamivudine Metabolism Pathway:SMPDB	Lamivudine Metabolism Pathway:SMPDB	1/47	18/12994	0.0631834	0.0631834	0.15474	SLC22A3	1
Lamivudine Pathway, Pharmacokinetics/Pharmacodynamics:PharmGKB	Lamivudine Pathway, Pharmacokinetics/Pharmacodynamics:PharmGKB	1/47	18/12994	0.0631834	0.0631834	0.15474	SLC22A3	1
Thyroid hormone signaling pathway - Homo sapiens (human):KEGG	Thyroid hormone signaling pathway - Homo sapiens (human):KEGG	2/47	116/12994	0.0658602	0.0658602	0.15474	PLN/ATP1A2	2
RHO GTPases activate CIT:Reactome	RHO GTPases activate CIT:Reactome	1/47	19/12994	0.0665767	0.0665767	0.15474	MYH11	1
RHO GTPases Activate ROCKs:Reactome	RHO GTPases Activate ROCKs:Reactome	1/47	19/12994	0.0665767	0.0665767	0.15474	MYH11	1
role of mal in rho-mediated activation of srf:BioCarta	role of mal in rho-mediated activation of srf:BioCarta	1/47	19/12994	0.0665767	0.0665767	0.15474	MAL	1
Scavenging by Class A Receptors:Reactome	Scavenging by Class A Receptors:Reactome	1/47	19/12994	0.0665767	0.0665767	0.15474	MASP1	1
BMP Signaling Pathway in Eyelid Development:Wikipathways	BMP Signaling Pathway in Eyelid Development:Wikipathways	1/47	20/12994	0.0699578	0.0699578	0.15474	FOXC2	1
Chondroitin sulfate biosynthesis:Reactome	Chondroitin sulfate biosynthesis:Reactome	1/47	20/12994	0.0699578	0.0699578	0.15474	CSPG4	1
Sema4D induced cell migration and growth-cone collapse:Reactome	Sema4D induced cell migration and growth-cone collapse:Reactome	1/47	20/12994	0.0699578	0.0699578	0.15474	MYH11	1
Signaling by NTRK2 (TRKB):Reactome	Signaling by NTRK2 (TRKB):Reactome	1/47	20/12994	0.0699578	0.0699578	0.15474	NTF3	1
Vascular smooth muscle contraction - Homo sapiens (human):KEGG	Vascular smooth muscle contraction - Homo sapiens (human):KEGG	2/47	121/12994	0.0708852	0.0708852	0.15474	MYH11/ACTG2	2
Presynaptic function of Kainate receptors:Reactome	Presynaptic function of Kainate receptors:Reactome	1/47	21/12994	0.073327	0.073327	0.15474	GRIK3	1
Regulation of FZD by ubiquitination:Reactome	Regulation of FZD by ubiquitination:Reactome	1/47	21/12994	0.073327	0.073327	0.15474	LGR6	1
RHO GTPases activate PAKs:Reactome	RHO GTPases activate PAKs:Reactome	1/47	21/12994	0.073327	0.073327	0.15474	MYH11	1
Complement Activation:Wikipathways	Complement Activation:Wikipathways	1/47	22/12994	0.0766843	0.0766843	0.15474	MASP1	1
Interleukin-6 family signaling:Reactome	Interleukin-6 family signaling:Reactome	1/47	22/12994	0.0766843	0.0766843	0.15474	CNTFR	1
Signal transduction by L1:Reactome	Signal transduction by L1:Reactome	1/47	22/12994	0.0766843	0.0766843	0.15474	L1CAM	1
PDGFR-beta signaling pathway:PID	PDGFR-beta signaling pathway:PID	2/47	127/12994	0.0770758	0.0770758	0.15474	MYOCD/TAGLN	2
intrinsic prothrombin activation pathway:BioCarta	intrinsic prothrombin activation pathway:BioCarta	1/47	23/12994	0.0800296	0.0800296	0.15474	COL4A6	1
Laminin interactions:Reactome	Laminin interactions:Reactome	1/47	23/12994	0.0800296	0.0800296	0.15474	ITGA7	1
Proximal tubule bicarbonate reclamation - Homo sapiens (human):KEGG	Proximal tubule bicarbonate reclamation - Homo sapiens (human):KEGG	1/47	23/12994	0.0800296	0.0800296	0.15474	ATP1A2	1
RIP-mediated NFkB activation via ZBP1:Reactome	RIP-mediated NFkB activation via ZBP1:Reactome	1/47	23/12994	0.0800296	0.0800296	0.15474	S100B	1
Sympathetic Nerve Pathway (Neuroeffector Junction):PharmGKB	Sympathetic Nerve Pathway (Neuroeffector Junction):PharmGKB	1/47	23/12994	0.0800296	0.0800296	0.15474	SLC22A3	1
Relaxin signaling pathway - Homo sapiens (human):KEGG	Relaxin signaling pathway - Homo sapiens (human):KEGG	2/47	130/12994	0.0802339	0.0802339	0.15474	COL4A6/SHC4	2
Adipogenesis:Wikipathways	Adipogenesis:Wikipathways	2/47	131/12994	0.0812956	0.0812956	0.15474	FOXC2/CNTFR	2
Cardiac conduction:Reactome	Cardiac conduction:Reactome	2/47	131/12994	0.0812956	0.0812956	0.15474	PLN/ATP1A2	2
Sema4D in semaphorin signaling:Reactome	Sema4D in semaphorin signaling:Reactome	1/47	24/12994	0.0833631	0.0833631	0.15474	MYH11	1
Differentiation of white and brown adipocyte:Wikipathways	Differentiation of white and brown adipocyte:Wikipathways	1/47	25/12994	0.0866848	0.0866848	0.15474	HSPB7	1
Extracellular matrix organization:Reactome	Extracellular matrix organization:Reactome	3/47	294/12994	0.0898768	0.0898768	0.15474	ITGA8/COL4A6/ITGA7	3
A tetrasaccharide linker sequence is required for GAG synthesis:Reactome	A tetrasaccharide linker sequence is required for GAG synthesis:Reactome	1/47	26/12994	0.0899947	0.0899947	0.15474	CSPG4	1
Basigin interactions:Reactome	Basigin interactions:Reactome	1/47	26/12994	0.0899947	0.0899947	0.15474	L1CAM	1
Nuclear signaling by ERBB4:Reactome	Nuclear signaling by ERBB4:Reactome	1/47	26/12994	0.0899947	0.0899947	0.15474	S100B	1
TRAF6 mediated NF-kB activation:Reactome	TRAF6 mediated NF-kB activation:Reactome	1/47	26/12994	0.0899947	0.0899947	0.15474	S100B	1
Ectoderm Differentiation:Wikipathways	Ectoderm Differentiation:Wikipathways	2/47	142/12994	0.0932565	0.0932565	0.15474	SOX2/ANKS1B	2
role of erk5 in neuronal survival pathway:BioCarta	role of erk5 in neuronal survival pathway:BioCarta	1/47	27/12994	0.0932928	0.0932928	0.15474	NTF3	1
ZBP1(DAI) mediated induction of type I IFNs:Reactome	ZBP1(DAI) mediated induction of type I IFNs:Reactome	1/47	27/12994	0.0932928	0.0932928	0.15474	S100B	1
Focal Adhesion-PI3K-Akt-mTOR-signaling pathway:Wikipathways	Focal Adhesion-PI3K-Akt-mTOR-signaling pathway:Wikipathways	3/47	302/12994	0.0955533	0.0955533	0.15474	ITGA8/COL4A6/ITGA7	3
Attenuation phase:Reactome	Attenuation phase:Reactome	1/47	28/12994	0.0965792	0.0965792	0.15474	COL4A6	1
Recycling pathway of L1:Reactome	Recycling pathway of L1:Reactome	1/47	28/12994	0.0965792	0.0965792	0.15474	L1CAM	1
Selective Serotonin Reuptake Inhibitor Pathway, Pharmacodynamics:PharmGKB	Selective Serotonin Reuptake Inhibitor Pathway, Pharmacodynamics:PharmGKB	1/47	28/12994	0.0965792	0.0965792	0.15474	HTR1B	1
3-Methylthiofentanyl Action Pathway:SMPDB	3-Methylthiofentanyl Action Pathway:SMPDB	1/47	29/12994	0.099854	0.099854	0.15474	ATP1A2	1
Alfentanil Action Pathway:SMPDB	Alfentanil Action Pathway:SMPDB	1/47	29/12994	0.099854	0.099854	0.15474	ATP1A2	1
Alvimopan Action Pathway:SMPDB	Alvimopan Action Pathway:SMPDB	1/47	29/12994	0.099854	0.099854	0.15474	ATP1A2	1
Anileridine Action Pathway:SMPDB	Anileridine Action Pathway:SMPDB	1/47	29/12994	0.099854	0.099854	0.15474	ATP1A2	1
Benzocaine Action Pathway:SMPDB	Benzocaine Action Pathway:SMPDB	1/47	29/12994	0.099854	0.099854	0.15474	ATP1A2	1
Bupivacaine Action Pathway:SMPDB	Bupivacaine Action Pathway:SMPDB	1/47	29/12994	0.099854	0.099854	0.15474	ATP1A2	1
Buprenorphine Action Pathway:SMPDB	Buprenorphine Action Pathway:SMPDB	1/47	29/12994	0.099854	0.099854	0.15474	ATP1A2	1
Carfentanil Action Pathway:SMPDB	Carfentanil Action Pathway:SMPDB	1/47	29/12994	0.099854	0.099854	0.15474	ATP1A2	1
Chloroprocaine Action Pathway:SMPDB	Chloroprocaine Action Pathway:SMPDB	1/47	29/12994	0.099854	0.099854	0.15474	ATP1A2	1
Cocaine Action Pathway:SMPDB	Cocaine Action Pathway:SMPDB	1/47	29/12994	0.099854	0.099854	0.15474	ATP1A2	1
Dezocine Action Pathway:SMPDB	Dezocine Action Pathway:SMPDB	1/47	29/12994	0.099854	0.099854	0.15474	ATP1A2	1
Dibucaine Action Pathway:SMPDB	Dibucaine Action Pathway:SMPDB	1/47	29/12994	0.099854	0.099854	0.15474	ATP1A2	1
Dihydromorphine Action Pathway:SMPDB	Dihydromorphine Action Pathway:SMPDB	1/47	29/12994	0.099854	0.099854	0.15474	ATP1A2	1
Dimethylthiambutene Action Pathway:SMPDB	Dimethylthiambutene Action Pathway:SMPDB	1/47	29/12994	0.099854	0.099854	0.15474	ATP1A2	1
Diphenoxylate Action Pathway:SMPDB	Diphenoxylate Action Pathway:SMPDB	1/47	29/12994	0.099854	0.099854	0.15474	ATP1A2	1
Escitalopram Action Pathway:SMPDB	Escitalopram Action Pathway:SMPDB	1/47	29/12994	0.099854	0.099854	0.15474	ATP1A2	1
Ethylmorphine Action Pathway:SMPDB	Ethylmorphine Action Pathway:SMPDB	1/47	29/12994	0.099854	0.099854	0.15474	ATP1A2	1
Fentanyl Action Pathway:SMPDB	Fentanyl Action Pathway:SMPDB	1/47	29/12994	0.099854	0.099854	0.15474	ATP1A2	1
Hydrocodone Action Pathway:SMPDB	Hydrocodone Action Pathway:SMPDB	1/47	29/12994	0.099854	0.099854	0.15474	ATP1A2	1
Hydromorphone Action Pathway:SMPDB	Hydromorphone Action Pathway:SMPDB	1/47	29/12994	0.099854	0.099854	0.15474	ATP1A2	1
Interaction between L1 and Ankyrins:Reactome	Interaction between L1 and Ankyrins:Reactome	1/47	29/12994	0.099854	0.099854	0.15474	L1CAM	1
Ketobemidone Action Pathway:SMPDB	Ketobemidone Action Pathway:SMPDB	1/47	29/12994	0.099854	0.099854	0.15474	ATP1A2	1
Levallorphan Action Pathway:SMPDB	Levallorphan Action Pathway:SMPDB	1/47	29/12994	0.099854	0.099854	0.15474	ATP1A2	1
Levobupivacaine Action Pathway:SMPDB	Levobupivacaine Action Pathway:SMPDB	1/47	29/12994	0.099854	0.099854	0.15474	ATP1A2	1
Levomethadyl Acetate Action Action Pathway:SMPDB	Levomethadyl Acetate Action Action Pathway:SMPDB	1/47	29/12994	0.099854	0.099854	0.15474	ATP1A2	1
Levorphanol Action Pathway:SMPDB	Levorphanol Action Pathway:SMPDB	1/47	29/12994	0.099854	0.099854	0.15474	ATP1A2	1
Mepivacaine Action Pathway:SMPDB	Mepivacaine Action Pathway:SMPDB	1/47	29/12994	0.099854	0.099854	0.15474	ATP1A2	1
Methadyl Acetate Action Pathway:SMPDB	Methadyl Acetate Action Pathway:SMPDB	1/47	29/12994	0.099854	0.099854	0.15474	ATP1A2	1
Naloxone Action Pathway:SMPDB	Naloxone Action Pathway:SMPDB	1/47	29/12994	0.099854	0.099854	0.15474	ATP1A2	1
Naltrexone Action Pathway:SMPDB	Naltrexone Action Pathway:SMPDB	1/47	29/12994	0.099854	0.099854	0.15474	ATP1A2	1
Oxybuprocaine Action Pathway:SMPDB	Oxybuprocaine Action Pathway:SMPDB	1/47	29/12994	0.099854	0.099854	0.15474	ATP1A2	1
Oxycodone Action Pathway:SMPDB	Oxycodone Action Pathway:SMPDB	1/47	29/12994	0.099854	0.099854	0.15474	ATP1A2	1
Oxymorphone Action Pathway:SMPDB	Oxymorphone Action Pathway:SMPDB	1/47	29/12994	0.099854	0.099854	0.15474	ATP1A2	1
Pentazocine Action Pathway:SMPDB	Pentazocine Action Pathway:SMPDB	1/47	29/12994	0.099854	0.099854	0.15474	ATP1A2	1
Prilocaine Action Pathway:SMPDB	Prilocaine Action Pathway:SMPDB	1/47	29/12994	0.099854	0.099854	0.15474	ATP1A2	1
Procaine Action Pathway:SMPDB	Procaine Action Pathway:SMPDB	1/47	29/12994	0.099854	0.099854	0.15474	ATP1A2	1
Proparacaine Action Pathway:SMPDB	Proparacaine Action Pathway:SMPDB	1/47	29/12994	0.099854	0.099854	0.15474	ATP1A2	1
Propoxyphene Action Pathway:SMPDB	Propoxyphene Action Pathway:SMPDB	1/47	29/12994	0.099854	0.099854	0.15474	ATP1A2	1
Remifentanil Action Pathway:SMPDB	Remifentanil Action Pathway:SMPDB	1/47	29/12994	0.099854	0.099854	0.15474	ATP1A2	1
Ropivacaine Action Pathway:SMPDB	Ropivacaine Action Pathway:SMPDB	1/47	29/12994	0.099854	0.099854	0.15474	ATP1A2	1
Sufentanil Action Pathway:SMPDB	Sufentanil Action Pathway:SMPDB	1/47	29/12994	0.099854	0.099854	0.15474	ATP1A2	1
Tramadol Action Action Pathway:SMPDB	Tramadol Action Action Pathway:SMPDB	1/47	29/12994	0.099854	0.099854	0.15474	ATP1A2	1
Calcium Regulation in the Cardiac Cell:Wikipathways	Calcium Regulation in the Cardiac Cell:Wikipathways	2/47	149/12994	0.10112	0.10112	0.15474	PLN/CASQ2	2
Activation of kainate receptors upon glutamate binding:Reactome	Activation of kainate receptors upon glutamate binding:Reactome	1/47	30/12994	0.103117	0.103117	0.15474	GRIK3	1
Deactivation of the beta-catenin transactivating complex:Reactome	Deactivation of the beta-catenin transactivating complex:Reactome	1/47	30/12994	0.103117	0.103117	0.15474	SOX2	1
Desipramine Action Pathway:SMPDB	Desipramine Action Pathway:SMPDB	1/47	30/12994	0.103117	0.103117	0.15474	ATP1A2	1
Dopaminergic Neurogenesis:Wikipathways	Dopaminergic Neurogenesis:Wikipathways	1/47	30/12994	0.103117	0.103117	0.15474	SOX2	1
Nalbuphine Action Pathway:SMPDB	Nalbuphine Action Pathway:SMPDB	1/47	30/12994	0.103117	0.103117	0.15474	ATP1A2	1
Hippo signaling pathway - Homo sapiens (human):KEGG	Hippo signaling pathway - Homo sapiens (human):KEGG	2/47	153/12994	0.105696	0.105696	0.15474	SOX2/BMP6	2
Mesodermal Commitment Pathway:Wikipathways	Mesodermal Commitment Pathway:Wikipathways	2/47	153/12994	0.105696	0.105696	0.15474	FOXC2/SOX2	2
HSF1 activation:Reactome	HSF1 activation:Reactome	1/47	31/12994	0.106369	0.106369	0.15474	COL4A6	1
Lidocaine (Local Anaesthetic) Action Pathway:SMPDB	Lidocaine (Local Anaesthetic) Action Pathway:SMPDB	1/47	31/12994	0.106369	0.106369	0.15474	ATP1A2	1
Molecules associated with elastic fibres:Reactome	Molecules associated with elastic fibres:Reactome	1/47	31/12994	0.106369	0.106369	0.15474	ITGA8	1
Codeine Action Pathway:SMPDB	Codeine Action Pathway:SMPDB	1/47	32/12994	0.109609	0.109609	0.15474	ATP1A2	1
Heroin Action Pathway:SMPDB	Heroin Action Pathway:SMPDB	1/47	32/12994	0.109609	0.109609	0.15474	ATP1A2	1
TAK1 activates NFkB by phosphorylation and activation of IKKs complex:Reactome	TAK1 activates NFkB by phosphorylation and activation of IKKs complex:Reactome	1/47	32/12994	0.109609	0.109609	0.15474	S100B	1
Sudden Infant Death Syndrome (SIDS) Susceptibility Pathways:Wikipathways	Sudden Infant Death Syndrome (SIDS) Susceptibility Pathways:Wikipathways	2/47	159/12994	0.112663	0.112663	0.15474	PLP1/SOX2	2
Amiloride Action Pathway:SMPDB	Amiloride Action Pathway:SMPDB	1/47	33/12994	0.112837	0.112837	0.15474	ATP1A2	1
Bendroflumethiazide Action Pathway:SMPDB	Bendroflumethiazide Action Pathway:SMPDB	1/47	33/12994	0.112837	0.112837	0.15474	ATP1A2	1
Blue diaper syndrome:SMPDB	Blue diaper syndrome:SMPDB	1/47	33/12994	0.112837	0.112837	0.15474	ATP1A2	1
Bumetanide Action Pathway:SMPDB	Bumetanide Action Pathway:SMPDB	1/47	33/12994	0.112837	0.112837	0.15474	ATP1A2	1
Chlorothiazide Action Pathway:SMPDB	Chlorothiazide Action Pathway:SMPDB	1/47	33/12994	0.112837	0.112837	0.15474	ATP1A2	1
Chlorthalidone Action Pathway:SMPDB	Chlorthalidone Action Pathway:SMPDB	1/47	33/12994	0.112837	0.112837	0.15474	ATP1A2	1
Cyclothiazide Action Pathway:SMPDB	Cyclothiazide Action Pathway:SMPDB	1/47	33/12994	0.112837	0.112837	0.15474	ATP1A2	1
Cystinuria:SMPDB	Cystinuria:SMPDB	1/47	33/12994	0.112837	0.112837	0.15474	ATP1A2	1
Eplerenone Action Pathway:SMPDB	Eplerenone Action Pathway:SMPDB	1/47	33/12994	0.112837	0.112837	0.15474	ATP1A2	1
Ethacrynic Acid Action Pathway:SMPDB	Ethacrynic Acid Action Pathway:SMPDB	1/47	33/12994	0.112837	0.112837	0.15474	ATP1A2	1
Furosemide Action Pathway:SMPDB	Furosemide Action Pathway:SMPDB	1/47	33/12994	0.112837	0.112837	0.15474	ATP1A2	1
Glucose Transporter Defect (SGLT2):SMPDB	Glucose Transporter Defect (SGLT2):SMPDB	1/47	33/12994	0.112837	0.112837	0.15474	ATP1A2	1
Hartnup Disorder:SMPDB	Hartnup Disorder:SMPDB	1/47	33/12994	0.112837	0.112837	0.15474	ATP1A2	1
Hydrochlorothiazide Action Pathway:SMPDB	Hydrochlorothiazide Action Pathway:SMPDB	1/47	33/12994	0.112837	0.112837	0.15474	ATP1A2	1
Hydroflumethiazide Action Pathway:SMPDB	Hydroflumethiazide Action Pathway:SMPDB	1/47	33/12994	0.112837	0.112837	0.15474	ATP1A2	1
Iminoglycinuria:SMPDB	Iminoglycinuria:SMPDB	1/47	33/12994	0.112837	0.112837	0.15474	ATP1A2	1
Imipramine Action Pathway:SMPDB	Imipramine Action Pathway:SMPDB	1/47	33/12994	0.112837	0.112837	0.15474	ATP1A2	1
Indapamide Action Pathway:SMPDB	Indapamide Action Pathway:SMPDB	1/47	33/12994	0.112837	0.112837	0.15474	ATP1A2	1
Kidney Function:SMPDB	Kidney Function:SMPDB	1/47	33/12994	0.112837	0.112837	0.15474	ATP1A2	1
Lysinuric protein intolerance (LPI):SMPDB	Lysinuric protein intolerance (LPI):SMPDB	1/47	33/12994	0.112837	0.112837	0.15474	ATP1A2	1
Lysinuric Protein Intolerance:SMPDB	Lysinuric Protein Intolerance:SMPDB	1/47	33/12994	0.112837	0.112837	0.15474	ATP1A2	1
Methyclothiazide Action Pathway:SMPDB	Methyclothiazide Action Pathway:SMPDB	1/47	33/12994	0.112837	0.112837	0.15474	ATP1A2	1
Metolazone Action Pathway:SMPDB	Metolazone Action Pathway:SMPDB	1/47	33/12994	0.112837	0.112837	0.15474	ATP1A2	1
Polythiazide Action Pathway:SMPDB	Polythiazide Action Pathway:SMPDB	1/47	33/12994	0.112837	0.112837	0.15474	ATP1A2	1
Quinethazone Action Pathway:SMPDB	Quinethazone Action Pathway:SMPDB	1/47	33/12994	0.112837	0.112837	0.15474	ATP1A2	1
Serotonin HTR1 Group and FOS Pathway:Wikipathways	Serotonin HTR1 Group and FOS Pathway:Wikipathways	1/47	33/12994	0.112837	0.112837	0.15474	HTR1B	1
Spironolactone Action Pathway:SMPDB	Spironolactone Action Pathway:SMPDB	1/47	33/12994	0.112837	0.112837	0.15474	ATP1A2	1
Torsemide Action Pathway:SMPDB	Torsemide Action Pathway:SMPDB	1/47	33/12994	0.112837	0.112837	0.15474	ATP1A2	1
Triamterene Action Pathway:SMPDB	Triamterene Action Pathway:SMPDB	1/47	33/12994	0.112837	0.112837	0.15474	ATP1A2	1
Trichlormethiazide Action Pathway:SMPDB	Trichlormethiazide Action Pathway:SMPDB	1/47	33/12994	0.112837	0.112837	0.15474	ATP1A2	1
Trk receptor signaling mediated by the MAPK pathway:PID	Trk receptor signaling mediated by the MAPK pathway:PID	1/47	33/12994	0.112837	0.112837	0.15474	NTF3	1
Epithelial to mesenchymal transition in colorectal cancer:Wikipathways	Epithelial to mesenchymal transition in colorectal cancer:Wikipathways	2/47	160/12994	0.113836	0.113836	0.15549	FOXC2/COL4A6	2
BMP signaling Dro:INOH	BMP signaling Dro:INOH	1/47	34/12994	0.116054	0.116054	0.156656	BMP6	1
Fluoxetine Action Pathway:SMPDB	Fluoxetine Action Pathway:SMPDB	1/47	34/12994	0.116054	0.116054	0.156656	ATP1A2	1
Monoamine GPCRs:Wikipathways	Monoamine GPCRs:Wikipathways	1/47	34/12994	0.116054	0.116054	0.156656	HTR1B	1
cGMP-PKG signaling pathway - Homo sapiens (human):KEGG	cGMP-PKG signaling pathway - Homo sapiens (human):KEGG	2/47	163/12994	0.117374	0.117374	0.157818	PLN/ATP1A2	2
Histidine metabolism:EHMN	Histidine metabolism:EHMN	1/47	35/12994	0.11926	0.11926	0.158496	SLC22A3	1
Prion diseases - Homo sapiens (human):KEGG	Prion diseases - Homo sapiens (human):KEGG	1/47	35/12994	0.11926	0.11926	0.158496	NCAM2	1
RET signaling:Reactome	RET signaling:Reactome	1/47	35/12994	0.11926	0.11926	0.158496	GFRA2	1
Citalopram Action Pathway:SMPDB	Citalopram Action Pathway:SMPDB	1/47	36/12994	0.122454	0.122454	0.159659	ATP1A2	1
Elastic fibre formation:Reactome	Elastic fibre formation:Reactome	1/47	36/12994	0.122454	0.122454	0.159659	ITGA8	1
HSF1-dependent transactivation:Reactome	HSF1-dependent transactivation:Reactome	1/47	36/12994	0.122454	0.122454	0.159659	COL4A6	1
Methadone Action Pathway:SMPDB	Methadone Action Pathway:SMPDB	1/47	36/12994	0.122454	0.122454	0.159659	ATP1A2	1
Nicotine Action Pathway:SMPDB	Nicotine Action Pathway:SMPDB	1/47	36/12994	0.122454	0.122454	0.159659	ATP1A2	1
Human papillomavirus infection - Homo sapiens (human):KEGG	Human papillomavirus infection - Homo sapiens (human):KEGG	3/47	339/12994	0.123632	0.123632	0.160587	ITGA8/COL4A6/ITGA7	3
Aldosterone-regulated sodium reabsorption - Homo sapiens (human):KEGG	Aldosterone-regulated sodium reabsorption - Homo sapiens (human):KEGG	1/47	37/12994	0.125637	0.125637	0.161969	ATP1A2	1
Zinc homeostasis:Wikipathways	Zinc homeostasis:Wikipathways	1/47	37/12994	0.125637	0.125637	0.161969	MT3	1
Axon guidance - Homo sapiens (human):KEGG	Axon guidance - Homo sapiens (human):KEGG	2/47	175/12994	0.131798	0.131798	0.169277	L1CAM/SEMA3D	2
Ion channel transport:Reactome	Ion channel transport:Reactome	2/47	179/12994	0.136695	0.136695	0.17432	PLN/ATP1A2	2
Aurora B signaling:PID	Aurora B signaling:PID	1/47	41/12994	0.138257	0.138257	0.17432	DES	1
Binding and Uptake of Ligands by Scavenger Receptors:Reactome	Binding and Uptake of Ligands by Scavenger Receptors:Reactome	1/47	41/12994	0.138257	0.138257	0.17432	MASP1	1
BMP receptor signaling:PID	BMP receptor signaling:PID	1/47	41/12994	0.138257	0.138257	0.17432	BMP6	1
Common Pathways Underlying Drug Addiction:Wikipathways	Common Pathways Underlying Drug Addiction:Wikipathways	1/47	41/12994	0.138257	0.138257	0.17432	ACTG2	1
actions of nitric oxide in the heart:BioCarta	actions of nitric oxide in the heart:BioCarta	1/47	42/12994	0.141383	0.141383	0.176325	PLN	1
Splicing factor NOVA regulated synaptic proteins:Wikipathways	Splicing factor NOVA regulated synaptic proteins:Wikipathways	1/47	42/12994	0.141383	0.141383	0.176325	CADM3	1
TGF-Core:Signalink	TGF-Core:Signalink	1/47	42/12994	0.141383	0.141383	0.176325	BMP6	1
Amine ligand-binding receptors:Reactome	Amine ligand-binding receptors:Reactome	1/47	43/12994	0.144499	0.144499	0.178914	HTR1B	1
Syndecan-1-mediated signaling events:PID	Syndecan-1-mediated signaling events:PID	1/47	43/12994	0.144499	0.144499	0.178914	COL4A6	1
Neuronal System:Reactome	Neuronal System:Reactome	3/47	367/12994	0.146671	0.146671	0.179208	NTRK3/GRIK3/LRRC4B	3
Carbohydrate digestion and absorption - Homo sapiens (human):KEGG	Carbohydrate digestion and absorption - Homo sapiens (human):KEGG	1/47	44/12994	0.147604	0.147604	0.179208	ATP1A2	1
Collagen chain trimerization:Reactome	Collagen chain trimerization:Reactome	1/47	44/12994	0.147604	0.147604	0.179208	COL4A6	1
Morphine Action Pathway:SMPDB	Morphine Action Pathway:SMPDB	1/47	44/12994	0.147604	0.147604	0.179208	ATP1A2	1
Signaling by ERBB4:Reactome	Signaling by ERBB4:Reactome	1/47	44/12994	0.147604	0.147604	0.179208	S100B	1
TCF dependent signaling in response to WNT:Reactome	TCF dependent signaling in response to WNT:Reactome	2/47	188/12994	0.14786	0.14786	0.179208	LGR6/SOX2	2
Endocrine and other factor-regulated calcium reabsorption - Homo sapiens (human):KEGG	Endocrine and other factor-regulated calcium reabsorption - Homo sapiens (human):KEGG	1/47	47/12994	0.156852	0.156852	0.188776	ATP1A2	1
Heart Development:Wikipathways	Heart Development:Wikipathways	1/47	47/12994	0.156852	0.156852	0.188776	FOXC2	1
Assembly of collagen fibrils and other multimeric structures:Reactome	Assembly of collagen fibrils and other multimeric structures:Reactome	1/47	48/12994	0.159913	0.159913	0.191789	COL4A6	1
Ovarian steroidogenesis - Homo sapiens (human):KEGG	Ovarian steroidogenesis - Homo sapiens (human):KEGG	1/47	49/12994	0.162962	0.162962	0.194095	BMP6	1
Platelet Aggregation Inhibitor Pathway, Pharmacodynamics:PharmGKB	Platelet Aggregation Inhibitor Pathway, Pharmacodynamics:PharmGKB	1/47	49/12994	0.162962	0.162962	0.194095	COL4A6	1
Chondroitin sulfate/dermatan sulfate metabolism:Reactome	Chondroitin sulfate/dermatan sulfate metabolism:Reactome	1/47	50/12994	0.166002	0.166002	0.195683	CSPG4	1
JAK STAT MolecularVariation 2:INOH	JAK STAT MolecularVariation 2:INOH	1/47	50/12994	0.166002	0.166002	0.195683	CNTFR	1
Protein alkylation leading to liver fibrosis:Wikipathways	Protein alkylation leading to liver fibrosis:Wikipathways	1/47	50/12994	0.166002	0.166002	0.195683	COL4A6	1
Cytosolic sensors of pathogen-associated DNA:Reactome	Cytosolic sensors of pathogen-associated DNA:Reactome	1/47	51/12994	0.16903	0.16903	0.197897	S100B	1
Mineral absorption - Homo sapiens (human):KEGG	Mineral absorption - Homo sapiens (human):KEGG	1/47	51/12994	0.16903	0.16903	0.197897	ATP1A2	1
Heparan sulfate/heparin (HS-GAG) metabolism:Reactome	Heparan sulfate/heparin (HS-GAG) metabolism:Reactome	1/47	54/12994	0.17805	0.17805	0.207752	CSPG4	1
Regulation of actin cytoskeleton - Homo sapiens (human):KEGG	Regulation of actin cytoskeleton - Homo sapiens (human):KEGG	2/47	213/12994	0.179771	0.179771	0.209051	ITGA8/ITGA7	2
Copper homeostasis:Wikipathways	Copper homeostasis:Wikipathways	1/47	55/12994	0.181036	0.181036	0.209109	MT3	1
Staphylococcus aureus infection - Homo sapiens (human):KEGG	Staphylococcus aureus infection - Homo sapiens (human):KEGG	1/47	55/12994	0.181036	0.181036	0.209109	MASP1	1
BMP2 signaling TGF-beta MV:INOH	BMP2 signaling TGF-beta MV:INOH	1/47	56/12994	0.18401	0.18401	0.211128	BMP6	1
DDX58/IFIH1-mediated induction of interferon-alpha/beta:Reactome	DDX58/IFIH1-mediated induction of interferon-alpha/beta:Reactome	1/47	56/12994	0.18401	0.18401	0.211128	S100B	1
Complement and Coagulation Cascades:Wikipathways	Complement and Coagulation Cascades:Wikipathways	1/47	59/12994	0.192872	0.192872	0.219829	MASP1	1
Preimplantation Embryo:Wikipathways	Preimplantation Embryo:Wikipathways	1/47	59/12994	0.192872	0.192872	0.219829	SOX2	1
Dengue-2 Interactions with Complement and Coagulation Cascades:Wikipathways	Dengue-2 Interactions with Complement and Coagulation Cascades:Wikipathways	1/47	60/12994	0.195804	0.195804	0.221704	MASP1	1
Interleukin-1 signaling:Reactome	Interleukin-1 signaling:Reactome	1/47	60/12994	0.195804	0.195804	0.221704	S100B	1
Cell Differentiation - Index expanded:Wikipathways	Cell Differentiation - Index expanded:Wikipathways	1/47	62/12994	0.201639	0.201639	0.227561	SOX2	1
Endochondral Ossification:Wikipathways	Endochondral Ossification:Wikipathways	1/47	63/12994	0.20454	0.20454	0.228753	BMP6	1
Integrins in angiogenesis:PID	Integrins in angiogenesis:PID	1/47	63/12994	0.20454	0.20454	0.228753	COL4A6	1
Ras signaling pathway - Homo sapiens (human):KEGG	Ras signaling pathway - Homo sapiens (human):KEGG	2/47	232/12994	0.204689	0.204689	0.228753	NTF3/SHC4	2
Semaphorin interactions:Reactome	Semaphorin interactions:Reactome	1/47	64/12994	0.207431	0.207431	0.231068	MYH11	1
Central carbon metabolism in cancer - Homo sapiens (human):KEGG	Central carbon metabolism in cancer - Homo sapiens (human):KEGG	1/47	65/12994	0.210312	0.210312	0.233522	NTRK3	1
Collagen biosynthesis and modifying enzymes:Reactome	Collagen biosynthesis and modifying enzymes:Reactome	1/47	68/12994	0.218894	0.218894	0.242269	COL4A6	1
MAPK Signaling Pathway:Wikipathways	MAPK Signaling Pathway:Wikipathways	2/47	246/12994	0.2233	0.2233	0.24617	FLNC/NTF3	2
p75(NTR)-mediated signaling:PID	p75(NTR)-mediated signaling:PID	1/47	70/12994	0.224564	0.224564	0.24617	NTF3	1
Prolactin signaling pathway - Homo sapiens (human):KEGG	Prolactin signaling pathway - Homo sapiens (human):KEGG	1/47	70/12994	0.224564	0.224564	0.24617	SHC4	1
Bile secretion - Homo sapiens (human):KEGG	Bile secretion - Homo sapiens (human):KEGG	1/47	71/12994	0.227384	0.227384	0.246902	ATP1A2	1
Endoderm Differentiation:Wikipathways	Endoderm Differentiation:Wikipathways	1/47	71/12994	0.227384	0.227384	0.246902	SOX2	1
Glioma - Homo sapiens (human):KEGG	Glioma - Homo sapiens (human):KEGG	1/47	71/12994	0.227384	0.227384	0.246902	SHC4	1
Signaling by Interleukins:Reactome	Signaling by Interleukins:Reactome	2/47	254/12994	0.234002	0.234002	0.252833	CNTFR/S100B	2
Bacterial invasion of epithelial cells - Homo sapiens (human):KEGG	Bacterial invasion of epithelial cells - Homo sapiens (human):KEGG	1/47	74/12994	0.235784	0.235784	0.252833	SHC4	1
EPH-Ephrin signaling:Reactome	EPH-Ephrin signaling:Reactome	1/47	74/12994	0.235784	0.235784	0.252833	MYH11	1
Thyroid hormone synthesis - Homo sapiens (human):KEGG	Thyroid hormone synthesis - Homo sapiens (human):KEGG	1/47	74/12994	0.235784	0.235784	0.252833	ATP1A2	1
Gastric acid secretion - Homo sapiens (human):KEGG	Gastric acid secretion - Homo sapiens (human):KEGG	1/47	75/12994	0.238564	0.238564	0.255019	ATP1A2	1
Chronic myeloid leukemia - Homo sapiens (human):KEGG	Chronic myeloid leukemia - Homo sapiens (human):KEGG	1/47	76/12994	0.241334	0.241334	0.257182	SHC4	1
Interleukin-1 family signaling:Reactome	Interleukin-1 family signaling:Reactome	1/47	77/12994	0.244094	0.244094	0.25841	S100B	1
GPCR signaling-G alpha i:INOH	GPCR signaling-G alpha i:INOH	2/47	262/12994	0.244739	0.244739	0.25841	NTF3/BMP6	2
GPCR signaling-pertussis toxin:INOH	GPCR signaling-pertussis toxin:INOH	2/47	262/12994	0.244739	0.244739	0.25841	NTF3/BMP6	2
Complement and coagulation cascades - Homo sapiens (human):KEGG	Complement and coagulation cascades - Homo sapiens (human):KEGG	1/47	79/12994	0.249585	0.249585	0.262722	MASP1	1
Regulation of HSF1-mediated heat shock response:Reactome	Regulation of HSF1-mediated heat shock response:Reactome	1/47	81/12994	0.255038	0.255038	0.267313	COL4A6	1
GPCR signaling-cholera toxin:INOH	GPCR signaling-cholera toxin:INOH	2/47	270/12994	0.2555	0.2555	0.267313	NTF3/BMP6	2
GPCR signaling-G alpha s Epac and ERK:INOH	GPCR signaling-G alpha s Epac and ERK:INOH	2/47	272/12994	0.258193	0.258193	0.269312	NTF3/BMP6	2
Taste transduction - Homo sapiens (human):KEGG	Taste transduction - Homo sapiens (human):KEGG	1/47	83/12994	0.260451	0.260451	0.270482	HTR1B	1
GPCR signaling-G alpha q:INOH	GPCR signaling-G alpha q:INOH	2/47	274/12994	0.260887	0.260887	0.270482	NTF3/BMP6	2
Signaling by WNT:Reactome	Signaling by WNT:Reactome	2/47	276/12994	0.263582	0.263582	0.271513	LGR6/SOX2	2
Neuroactive ligand-receptor interaction - Homo sapiens (human):KEGG	Neuroactive ligand-receptor interaction - Homo sapiens (human):KEGG	2/47	277/12994	0.264929	0.264929	0.271513	GRIK3/HTR1B	2
ErbB signaling pathway - Homo sapiens (human):KEGG	ErbB signaling pathway - Homo sapiens (human):KEGG	1/47	85/12994	0.265826	0.265826	0.271513	SHC4	1
Insulin secretion - Homo sapiens (human):KEGG	Insulin secretion - Homo sapiens (human):KEGG	1/47	85/12994	0.265826	0.265826	0.271513	ATP1A2	1
TGF-beta signaling pathway - Homo sapiens (human):KEGG	TGF-beta signaling pathway - Homo sapiens (human):KEGG	1/47	85/12994	0.265826	0.265826	0.271513	BMP6	1
Pathways in clear cell renal cell carcinoma:Wikipathways	Pathways in clear cell renal cell carcinoma:Wikipathways	1/47	86/12994	0.268499	0.268499	0.271824	CDH13	1
Salmonella infection - Homo sapiens (human):KEGG	Salmonella infection - Homo sapiens (human):KEGG	1/47	86/12994	0.268499	0.268499	0.271824	FLNC	1
Transport of bile salts and organic acids, metal ions and amine compounds:Reactome	Transport of bile salts and organic acids, metal ions and amine compounds:Reactome	1/47	86/12994	0.268499	0.268499	0.271824	SLC22A3	1
MyD88 cascade initiated on plasma membrane:Reactome	MyD88 cascade initiated on plasma membrane:Reactome	1/47	87/12994	0.271162	0.271162	0.272119	S100B	1
Toll Like Receptor 10 (TLR10) Cascade:Reactome	Toll Like Receptor 10 (TLR10) Cascade:Reactome	1/47	87/12994	0.271162	0.271162	0.272119	S100B	1
Toll Like Receptor 5 (TLR5) Cascade:Reactome	Toll Like Receptor 5 (TLR5) Cascade:Reactome	1/47	87/12994	0.271162	0.271162	0.272119	S100B	1
TRAF6 mediated induction of NFkB and MAP kinases upon TLR7/8 or 9 activation:Reactome	TRAF6 mediated induction of NFkB and MAP kinases upon TLR7/8 or 9 activation:Reactome	1/47	88/12994	0.273816	0.273816	0.273984	S100B	1
GPCR signaling-G alpha s PKA and ERK:INOH	GPCR signaling-G alpha s PKA and ERK:INOH	2/47	285/12994	0.27571	0.27571	0.275031	NTF3/BMP6	2
Signaling by NTRKs:Reactome	Signaling by NTRKs:Reactome	1/47	89/12994	0.276461	0.276461	0.275031	NTF3	1
MyD88 dependent cascade initiated on endosome:Reactome	MyD88 dependent cascade initiated on endosome:Reactome	1/47	90/12994	0.279096	0.279096	0.275266	S100B	1
Salivary secretion - Homo sapiens (human):KEGG	Salivary secretion - Homo sapiens (human):KEGG	1/47	90/12994	0.279096	0.279096	0.275266	ATP1A2	1
Toll Like Receptor 7/8 (TLR7/8) Cascade:Reactome	Toll Like Receptor 7/8 (TLR7/8) Cascade:Reactome	1/47	90/12994	0.279096	0.279096	0.275266	S100B	1
Collagen formation:Reactome	Collagen formation:Reactome	1/47	92/12994	0.284338	0.284338	0.277258	COL4A6	1
ErbB Signaling Pathway:Wikipathways	ErbB Signaling Pathway:Wikipathways	1/47	92/12994	0.284338	0.284338	0.277258	SHC4	1
G Protein Signaling Pathways:Wikipathways	G Protein Signaling Pathways:Wikipathways	1/47	92/12994	0.284338	0.284338	0.277258	AKAP6	1
Human Complement System:Wikipathways	Human Complement System:Wikipathways	1/47	92/12994	0.284338	0.284338	0.277258	MASP1	1
Small cell lung cancer - Homo sapiens (human):KEGG	Small cell lung cancer - Homo sapiens (human):KEGG	1/47	93/12994	0.286945	0.286945	0.278063	COL4A6	1
Cytokine-cytokine receptor interaction - Homo sapiens (human):KEGG	Cytokine-cytokine receptor interaction - Homo sapiens (human):KEGG	2/47	294/12994	0.287835	0.287835	0.278063	CNTFR/BMP6	2
MAPK signaling pathway - Homo sapiens (human):KEGG	MAPK signaling pathway - Homo sapiens (human):KEGG	2/47	295/12994	0.289181	0.289181	0.278063	FLNC/NTF3	2
Toll Like Receptor 9 (TLR9) Cascade:Reactome	Toll Like Receptor 9 (TLR9) Cascade:Reactome	1/47	94/12994	0.289543	0.289543	0.278063	S100B	1
Amoebiasis - Homo sapiens (human):KEGG	Amoebiasis - Homo sapiens (human):KEGG	1/47	95/12994	0.292131	0.292131	0.278063	COL4A6	1
RHO GTPases activate PKNs:Reactome	RHO GTPases activate PKNs:Reactome	1/47	95/12994	0.292131	0.292131	0.278063	MYH11	1
Aldosterone synthesis and secretion - Homo sapiens (human):KEGG	Aldosterone synthesis and secretion - Homo sapiens (human):KEGG	1/47	96/12994	0.294711	0.294711	0.278063	ATP1A2	1
Pancreatic secretion - Homo sapiens (human):KEGG	Pancreatic secretion - Homo sapiens (human):KEGG	1/47	96/12994	0.294711	0.294711	0.278063	ATP1A2	1
Creation of C4 and C2 activators:Reactome	Creation of C4 and C2 activators:Reactome	1/47	97/12994	0.297281	0.297281	0.278063	MASP1	1
Interleukin-4 and Interleukin-13 signaling:Wikipathways	Interleukin-4 and Interleukin-13 signaling:Wikipathways	1/47	97/12994	0.297281	0.297281	0.278063	SOX2	1
MyD88:Mal cascade initiated on plasma membrane:Reactome	MyD88:Mal cascade initiated on plasma membrane:Reactome	1/47	97/12994	0.297281	0.297281	0.278063	S100B	1
Toll Like Receptor 2 (TLR2) Cascade:Reactome	Toll Like Receptor 2 (TLR2) Cascade:Reactome	1/47	97/12994	0.297281	0.297281	0.278063	S100B	1
Toll Like Receptor 3 (TLR3) Cascade:Reactome	Toll Like Receptor 3 (TLR3) Cascade:Reactome	1/47	97/12994	0.297281	0.297281	0.278063	S100B	1
Toll Like Receptor TLR1:TLR2 Cascade:Reactome	Toll Like Receptor TLR1:TLR2 Cascade:Reactome	1/47	97/12994	0.297281	0.297281	0.278063	S100B	1
Toll Like Receptor TLR6:TLR2 Cascade:Reactome	Toll Like Receptor TLR6:TLR2 Cascade:Reactome	1/47	97/12994	0.297281	0.297281	0.278063	S100B	1
JAK STAT MolecularVariation 1:INOH	JAK STAT MolecularVariation 1:INOH	1/47	98/12994	0.299841	0.299841	0.279698	CNTFR	1
AGE-RAGE signaling pathway in diabetic complications - Homo sapiens (human):KEGG	AGE-RAGE signaling pathway in diabetic complications - Homo sapiens (human):KEGG	1/47	99/12994	0.302393	0.302393	0.279804	COL4A6	1
Cellular response to heat stress:Reactome	Cellular response to heat stress:Reactome	1/47	99/12994	0.302393	0.302393	0.279804	COL4A6	1
Choline metabolism in cancer - Homo sapiens (human):KEGG	Choline metabolism in cancer - Homo sapiens (human):KEGG	1/47	99/12994	0.302393	0.302393	0.279804	SLC22A3	1
GPCRs, Other:Wikipathways	GPCRs, Other:Wikipathways	1/47	101/12994	0.307469	0.307469	0.282225	LGR6	1
MyD88-independent TLR4 cascade:Reactome	MyD88-independent TLR4 cascade:Reactome	1/47	101/12994	0.307469	0.307469	0.282225	S100B	1
TRIF(TICAM1)-mediated TLR4 signaling:Reactome	TRIF(TICAM1)-mediated TLR4 signaling:Reactome	1/47	101/12994	0.307469	0.307469	0.282225	S100B	1
JAK-STAT-Core:Signalink	JAK-STAT-Core:Signalink	1/47	104/12994	0.315016	0.315016	0.288383	CNTFR	1
Initial triggering of complement:Reactome	Initial triggering of complement:Reactome	1/47	105/12994	0.317514	0.317514	0.289898	MASP1	1
Tyrosine metabolism:EHMN	Tyrosine metabolism:EHMN	1/47	108/12994	0.324953	0.324953	0.295906	SLC22A3	1
Post-translational protein phosphorylation:Reactome	Post-translational protein phosphorylation:Reactome	1/47	109/12994	0.327415	0.327415	0.297361	HRC	1
Serotonergic synapse - Homo sapiens (human):KEGG	Serotonergic synapse - Homo sapiens (human):KEGG	1/47	113/12994	0.337176	0.337176	0.30542	HTR1B	1
Glutamatergic synapse - Homo sapiens (human):KEGG	Glutamatergic synapse - Homo sapiens (human):KEGG	1/47	114/12994	0.339595	0.339595	0.306803	GRIK3	1
TGF-beta super family signaling pathway canonical:INOH	TGF-beta super family signaling pathway canonical:INOH	1/47	115/12994	0.342005	0.342005	0.308172	BMP6	1
Spinal Cord Injury:Wikipathways	Spinal Cord Injury:Wikipathways	1/47	117/12994	0.346799	0.346799	0.311676	CSPG4	1
Glycosaminoglycan metabolism:Reactome	Glycosaminoglycan metabolism:Reactome	1/47	119/12994	0.351558	0.351558	0.31513	CSPG4	1
Regulation of Insulin-like Growth Factor (IGF) transport and uptake by Insulin-like Growth Factor Binding Proteins (IGFBPs):Reactome	Regulation of Insulin-like Growth Factor (IGF) transport and uptake by Insulin-like Growth Factor Binding Proteins (IGFBPs):Reactome	1/47	126/12994	0.367952	0.367952	0.328968	HRC	1
Toll Like Receptor 4 (TLR4) Cascade:Reactome	Toll Like Receptor 4 (TLR4) Cascade:Reactome	1/47	127/12994	0.37026	0.37026	0.330175	S100B	1
Platelet degranulation:Reactome	Platelet degranulation:Reactome	1/47	129/12994	0.374853	0.374853	0.333406	ITIH3	1
Ebola Virus Pathway on Host:Wikipathways	Ebola Virus Pathway on Host:Wikipathways	1/47	130/12994	0.377136	0.377136	0.333713	FLNC	1
Natural killer cell mediated cytotoxicity - Homo sapiens (human):KEGG	Natural killer cell mediated cytotoxicity - Homo sapiens (human):KEGG	1/47	130/12994	0.377136	0.377136	0.333713	SHC4	1
Response to elevated platelet cytosolic Ca2+:Reactome	Response to elevated platelet cytosolic Ca2+:Reactome	1/47	134/12994	0.38619	0.38619	0.340848	ITIH3	1
Estrogen signaling pathway - Homo sapiens (human):KEGG	Estrogen signaling pathway - Homo sapiens (human):KEGG	1/47	136/12994	0.390669	0.390669	0.343919	SHC4	1
Insulin signaling pathway - Homo sapiens (human):KEGG	Insulin signaling pathway - Homo sapiens (human):KEGG	1/47	137/12994	0.392896	0.392896	0.344998	SHC4	1
Signaling pathways regulating pluripotency of stem cells - Homo sapiens (human):KEGG	Signaling pathways regulating pluripotency of stem cells - Homo sapiens (human):KEGG	1/47	139/12994	0.397327	0.397327	0.348	SOX2	1
Complement cascade:Reactome	Complement cascade:Reactome	1/47	140/12994	0.399531	0.399531	0.349042	MASP1	1
Phospholipase D signaling pathway - Homo sapiens (human):KEGG	Phospholipase D signaling pathway - Homo sapiens (human):KEGG	1/47	145/12994	0.41043	0.41043	0.357657	SHC4	1
Breast cancer - Homo sapiens (human):KEGG	Breast cancer - Homo sapiens (human):KEGG	1/47	147/12994	0.414736	0.414736	0.360496	SHC4	1
Gastric cancer - Homo sapiens (human):KEGG	Gastric cancer - Homo sapiens (human):KEGG	1/47	149/12994	0.41901	0.41901	0.363294	SHC4	1
Neurotransmitter receptors and postsynaptic signal transmission:Reactome	Neurotransmitter receptors and postsynaptic signal transmission:Reactome	1/47	152/12994	0.425365	0.425365	0.367877	GRIK3	1
Breast cancer pathway:Wikipathways	Breast cancer pathway:Wikipathways	1/47	154/12994	0.429564	0.429564	0.369651	SHC4	1
Toll-Like Receptors Cascades:Reactome	Toll-Like Receptors Cascades:Reactome	1/47	154/12994	0.429564	0.429564	0.369651	S100B	1
Myometrial Relaxation and Contraction Pathways:Wikipathways	Myometrial Relaxation and Contraction Pathways:Wikipathways	1/47	155/12994	0.431652	0.431652	0.370521	ACTC1	1
Cellular responses to external stimuli:Reactome	Cellular responses to external stimuli:Reactome	2/47	413/12994	0.443069	0.443069	0.379376	COL4A6/MT3	2
JAK-STAT signaling pathway - Homo sapiens (human):KEGG	JAK-STAT signaling pathway - Homo sapiens (human):KEGG	1/47	162/12994	0.44606	0.44606	0.380989	CNTFR	1
Chemokine signaling pathway:Wikipathways	Chemokine signaling pathway:Wikipathways	1/47	165/12994	0.452125	0.452125	0.385213	SHC4	1
Signaling by Receptor Tyrosine Kinases:Reactome	Signaling by Receptor Tyrosine Kinases:Reactome	2/47	423/12994	0.455377	0.455377	0.387026	NTF3/S100B	2
Hepatocellular carcinoma - Homo sapiens (human):KEGG	Hepatocellular carcinoma - Homo sapiens (human):KEGG	1/47	168/12994	0.458125	0.458125	0.388403	SHC4	1
Tight junction - Homo sapiens (human):KEGG	Tight junction - Homo sapiens (human):KEGG	1/47	170/12994	0.462089	0.462089	0.390801	MYH11	1
Alcoholism - Homo sapiens (human):KEGG	Alcoholism - Homo sapiens (human):KEGG	1/47	180/12994	0.481488	0.481488	0.406209	SHC4	1
Ras Signaling:Wikipathways	Ras Signaling:Wikipathways	1/47	184/12994	0.489055	0.489055	0.41058	SHC4	1
Vitamin D Receptor Pathway:Wikipathways	Vitamin D Receptor Pathway:Wikipathways	1/47	184/12994	0.489055	0.489055	0.41058	BMP6	1
Calcium signaling pathway - Homo sapiens (human):KEGG	Calcium signaling pathway - Homo sapiens (human):KEGG	1/47	185/12994	0.490929	0.490929	0.411151	PLN	1
Cytokine Signaling in Immune system:Reactome	Cytokine Signaling in Immune system:Reactome	2/47	458/12994	0.497246	0.497246	0.415354	CNTFR/S100B	2
Chemokine signaling pathway - Homo sapiens (human):KEGG	Chemokine signaling pathway - Homo sapiens (human):KEGG	1/47	189/12994	0.498361	0.498361	0.415354	SHC4	1
RAF/MAP kinase cascade:Reactome	RAF/MAP kinase cascade:Reactome	1/47	196/12994	0.511112	0.511112	0.424952	GFRA2	1
Proteoglycans in cancer - Homo sapiens (human):KEGG	Proteoglycans in cancer - Homo sapiens (human):KEGG	1/47	201/12994	0.520024	0.520024	0.43132	FLNC	1
MAPK1/MAPK3 signaling:Reactome	MAPK1/MAPK3 signaling:Reactome	1/47	202/12994	0.521788	0.521788	0.431742	GFRA2	1
Cell surface interactions at the vascular wall:Reactome	Cell surface interactions at the vascular wall:Reactome	1/47	218/12994	0.549154	0.549154	0.453297	L1CAM	1
Purine metabolism:EHMN	Purine metabolism:EHMN	1/47	222/12994	0.555753	0.555753	0.457646	ATP1A2	1
Transmission across Chemical Synapses:Reactome	Transmission across Chemical Synapses:Reactome	1/47	223/12994	0.557388	0.557388	0.457897	GRIK3	1
Neddylation:Reactome	Neddylation:Reactome	1/47	234/12994	0.574986	0.574986	0.471229	ASB2	1
MAPK family signaling cascades:Reactome	MAPK family signaling cascades:Reactome	1/47	236/12994	0.578112	0.578112	0.472665	GFRA2	1
SLC-mediated transmembrane transport:Reactome	SLC-mediated transmembrane transport:Reactome	1/47	244/12994	0.59039	0.59039	0.48156	SLC22A3	1
Platelet activation, signaling and aggregation:Reactome	Platelet activation, signaling and aggregation:Reactome	1/47	260/12994	0.613905	0.613905	0.499481	ITIH3	1
GPCRs, Class A Rhodopsin-like:Wikipathways	GPCRs, Class A Rhodopsin-like:Wikipathways	1/47	261/12994	0.61533	0.61533	0.499481	HTR1B	1
Antigen processing: Ubiquitination & Proteasome degradation:Reactome	Antigen processing: Ubiquitination & Proteasome degradation:Reactome	1/47	263/12994	0.618165	0.618165	0.499481	ASB2	1
Metabolism of carbohydrates:Reactome	Metabolism of carbohydrates:Reactome	1/47	263/12994	0.618165	0.618165	0.499481	CSPG4	1
MicroRNAs in cancer - Homo sapiens (human):KEGG	MicroRNAs in cancer - Homo sapiens (human):KEGG	1/47	299/12994	0.665828	0.665828	0.536474	SHC4	1
RHO GTPase Effectors:Reactome	RHO GTPase Effectors:Reactome	1/47	300/12994	0.667066	0.667066	0.536474	MYH11	1
JAK STAT pathway and regulation:INOH	JAK STAT pathway and regulation:INOH	1/47	309/12994	0.678	0.678	0.543997	CNTFR	1
Class I MHC mediated antigen processing & presentation:Reactome	Class I MHC mediated antigen processing & presentation:Reactome	1/47	323/12994	0.694315	0.694315	0.555792	ASB2	1
Class A/1 (Rhodopsin-like receptors):Reactome	Class A/1 (Rhodopsin-like receptors):Reactome	1/47	330/12994	0.702166	0.702166	0.560773	HTR1B	1
Cellular responses to stress:Reactome	Cellular responses to stress:Reactome	1/47	344/12994	0.717281	0.717281	0.571518	COL4A6	1
G alpha (i) signalling events:Reactome	G alpha (i) signalling events:Reactome	1/47	399/12994	0.769722	0.769722	0.611157	HTR1B	1
miR-targeted genes in muscle cell - TarBase:Wikipathways	miR-targeted genes in muscle cell - TarBase:Wikipathways	1/47	400/12994	0.770581	0.770581	0.611157	TPM2	1
Signaling by Rho GTPases:Reactome	Signaling by Rho GTPases:Reactome	1/47	430/12994	0.794951	0.794951	0.629035	MYH11	1
GPCR ligand binding:Reactome	GPCR ligand binding:Reactome	1/47	465/12994	0.820191	0.820191	0.647519	HTR1B	1
miR-targeted genes in lymphocytes - TarBase:Wikipathways	miR-targeted genes in lymphocytes - TarBase:Wikipathways	1/47	489/12994	0.835713	0.835713	0.658264	TPM2	1

### Sheet: Pancreas_darkgreen
ID	Description	GeneRatio	BgRatio	pvalue	p.adjust	qvalue	geneID	Count
Lysosome - Homo sapiens (human):KEGG	Lysosome - Homo sapiens (human):KEGG	16/233	123/12994	5.89565e-10	5.89565e-10	8.19806e-07	LAMP2/ASAH1/FUCA1/PPT1/NPC2/GNPTAB/AGA/SLC17A5/HEXB/GBA/NEU1/PSAP/TPP1/MAN2B1/SUMF1/ACP5	16
Other glycan degradation - Homo sapiens (human):KEGG	Other glycan degradation - Homo sapiens (human):KEGG	6/233	18/12994	4.83188e-07	4.83188e-07	0.000335943	FUCA1/AGA/HEXB/GBA/NEU1/MAN2B1	6
Sphingolipid metabolism:Reactome	Sphingolipid metabolism:Reactome	9/233	91/12994	3.5896e-05	3.5896e-05	0.0166381	ASAH1/HEXB/GBA/PLPP3/NEU1/PSAP/PRKD3/SUMF1/ALDH3B1	9
PPAR Alpha Pathway:Wikipathways	PPAR Alpha Pathway:Wikipathways	5/233	26/12994	8.58691e-05	8.58691e-05	0.0298508	SCP2/ACADM/PPARA/EHHADH/PLTP	5
Glycosphingolipid metabolism:Reactome	Glycosphingolipid metabolism:Reactome	6/233	46/12994	0.000160225	0.000160225	0.0445594	ASAH1/HEXB/GBA/NEU1/PSAP/SUMF1	6
Valine Leucine Isoleucine degradation:INOH	Valine Leucine Isoleucine degradation:INOH	5/233	32/12994	0.00024082	0.00024082	0.0558112	HIBADH/ACADM/PCCB/ALDH9A1/EHHADH	5
Regulation of Androgen receptor activity:PID	Regulation of Androgen receptor activity:PID	6/233	51/12994	0.000285915	0.000285915	0.0567961	SMARCA2/KAT2B/APPBP2/NCOA2/KAT7/REL	6
Neutrophil degranulation:Reactome	Neutrophil degranulation:Reactome	20/233	485/12994	0.000465748	0.000465748	0.0805717	IQGAP2/LAMP2/ASAH1/ANO6/AGL/FUCA1/NPC2/AGA/LAMTOR3/IDH1/CYFIP1/HEXB/GGH/NEU1/PSAP/CYSTM1/VCL/MAN2B1/FTL/ALDH3B1	20
Liver steatosis AOP:Wikipathways	Liver steatosis AOP:Wikipathways	8/233	103/12994	0.00052149	0.00052149	0.0805717	SCP2/ACADM/PPARA/PRKACB/ABCC4/EHHADH/NCOA2/PRKAR2B	8
PTF1A related regulatory pathway:Wikipathways	PTF1A related regulatory pathway:Wikipathways	3/233	11/12994	0.000844318	0.000844318	0.117405	KAT2B/FGF10/RBPJ	3
Propanoate metabolism:INOH	Propanoate metabolism:INOH	4/233	25/12994	0.00094771	0.00094771	0.119801	ACADM/PCCB/ALDH9A1/EHHADH	4
superpathway of inositol phosphate compounds:HumanCyc	superpathway of inositol phosphate compounds:HumanCyc	6/233	70/12994	0.00156936	0.00156936	0.173568	PIP5K1B/SACM1L/INPP5A/PIK3R4/SYNJ1/PLCD1	6
Valine, leucine and isoleucine degradation - Homo sapiens (human):KEGG	Valine, leucine and isoleucine degradation - Homo sapiens (human):KEGG	5/233	48/12994	0.00162268	0.00162268	0.173568	HIBADH/ACADM/PCCB/ALDH9A1/EHHADH	5
Valine, leucine and isoleucine degradation:EHMN	Valine, leucine and isoleucine degradation:EHMN	5/233	49/12994	0.00178109	0.00178109	0.176904	HIBADH/ACADM/PCCB/ALDH9A1/EHHADH	5
Cilium Assembly:Reactome	Cilium Assembly:Reactome	10/233	187/12994	0.00201477	0.00201477	0.177263	TRIP11/KIF3B/ARL6/IFT52/EXOC2/TRAF3IP1/PRKAR2B/TUBB4A/LZTFL1/CDK5RAP2	10
Inositol phosphate metabolism - Homo sapiens (human):KEGG	Inositol phosphate metabolism - Homo sapiens (human):KEGG	6/233	74/12994	0.00208977	0.00208977	0.177263	PIP5K1B/SACM1L/INPP5A/MTM1/SYNJ1/PLCD1	6
beta-Alanine metabolism - Homo sapiens (human):KEGG	beta-Alanine metabolism - Homo sapiens (human):KEGG	4/233	31/12994	0.00216714	0.00216714	0.177263	ACADM/ALDH9A1/EHHADH/ALDH3B1	4
Propanoate metabolism - Homo sapiens (human):KEGG	Propanoate metabolism - Homo sapiens (human):KEGG	4/233	32/12994	0.00244233	0.00244233	0.188674	ACADM/PCCB/SUCLA2/EHHADH	4
Mitochondrial LC-Fatty Acid Beta-Oxidation:Wikipathways	Mitochondrial LC-Fatty Acid Beta-Oxidation:Wikipathways	3/233	17/12994	0.00321375	0.00321375	0.2352	SCP2/ACADM/EHHADH	3
Regulation of expression of SLITs and ROBOs:Reactome	Regulation of expression of SLITs and ROBOs:Reactome	3/233	20/12994	0.00517866	0.00517866	0.342907	DAG1/UBB/USP33	3
Regulation of lipid metabolism by Peroxisome proliferator-activated receptor alpha (PPARalpha):Reactome	Regulation of lipid metabolism by Peroxisome proliferator-activated receptor alpha (PPARalpha):Reactome	3/233	20/12994	0.00517866	0.00517866	0.342907	PPARA/CHD9/NCOA2	3
Inositol phosphate metabolism:INOH	Inositol phosphate metabolism:INOH	4/233	41/12994	0.00606678	0.00606678	0.362795	PIP5K1B/INPP5A/SYNJ1/PLCD1	4
Intraflagellar transport:Reactome	Intraflagellar transport:Reactome	4/233	41/12994	0.00606678	0.00606678	0.362795	TRIP11/KIF3B/IFT52/TRAF3IP1	4
actions of nitric oxide in the heart:BioCarta	actions of nitric oxide in the heart:BioCarta	4/233	42/12994	0.00661281	0.00661281	0.362795	PRKACB/PDE3A/PRKAR2B/PDE3B	4
Hedgehog ,off, state:Reactome	Hedgehog ,off, state:Reactome	4/233	43/12994	0.00719045	0.00719045	0.362795	PRKACB/UBB/PRKAR2B/GPR161	4
PPAR signaling pathway:Wikipathways	PPAR signaling pathway:Wikipathways	5/233	68/12994	0.00740256	0.00740256	0.362795	SCP2/ACADM/PPARA/EHHADH/PLTP	5
Platelet degranulation:Reactome	Platelet degranulation:Reactome	7/233	129/12994	0.00858323	0.00858323	0.362795	LAMP2/SELENOP/APOOL/ABCC4/PSAP/VCL/CLU	7
Phosphatidylinositol signaling system - Homo sapiens (human):KEGG	Phosphatidylinositol signaling system - Homo sapiens (human):KEGG	6/233	99/12994	0.00874462	0.00874462	0.362795	PIP5K1B/SACM1L/INPP5A/MTM1/SYNJ1/PLCD1	6
Sphingolipid metabolism - Homo sapiens (human):KEGG	Sphingolipid metabolism - Homo sapiens (human):KEGG	4/233	47/12994	0.00983145	0.00983145	0.362795	ASAH1/GBA/PLPP3/NEU1	4
Response to elevated platelet cytosolic Ca2+:Reactome	Response to elevated platelet cytosolic Ca2+:Reactome	7/233	134/12994	0.010462	0.010462	0.362795	LAMP2/SELENOP/APOOL/ABCC4/PSAP/VCL/CLU	7
PPAR signaling pathway - Homo sapiens (human):KEGG	PPAR signaling pathway - Homo sapiens (human):KEGG	5/233	74/12994	0.0104963	0.0104963	0.362795	SCP2/ACADM/PPARA/EHHADH/PLTP	5
Organelle biogenesis and maintenance:Reactome	Organelle biogenesis and maintenance:Reactome	10/233	240/12994	0.0114065	0.0114065	0.362795	TRIP11/KIF3B/ARL6/IFT52/EXOC2/TRAF3IP1/PRKAR2B/TUBB4A/LZTFL1/CDK5RAP2	10
Ubiquitin mediated proteolysis - Homo sapiens (human):KEGG	Ubiquitin mediated proteolysis - Homo sapiens (human):KEGG	7/233	137/12994	0.0117238	0.0117238	0.362795	CUL4B/BIRC6/HERC3/MAP3K1/HERC2/HERC1/ERCC8	7
Biosynthesis of unsaturated fatty acids - Homo sapiens (human):KEGG	Biosynthesis of unsaturated fatty acids - Homo sapiens (human):KEGG	3/233	27/12994	0.0121201	0.0121201	0.362795	SCP2/HACD3/HACD2	3
3-phosphoinositide biosynthesis:HumanCyc	3-phosphoinositide biosynthesis:HumanCyc	3/233	28/12994	0.0133981	0.0133981	0.362795	PIP5K1B/SACM1L/PIK3R4	3
mechanism of gene regulation by peroxisome proliferators via ppara:BioCarta	mechanism of gene regulation by peroxisome proliferators via ppara:BioCarta	4/233	52/12994	0.0139252	0.0139252	0.362795	PPARA/PRKACB/EHHADH/PRKAR2B	4
Peroxisomal lipid metabolism:Reactome	Peroxisomal lipid metabolism:Reactome	3/233	29/12994	0.0147499	0.0147499	0.362795	SCP2/ACBD5/EHHADH	3
Bile acid biosynthesis:EHMN	Bile acid biosynthesis:EHMN	4/233	53/12994	0.0148554	0.0148554	0.362795	SCP2/ALDH9A1/EHHADH/SRD5A3	4
Brain-Derived Neurotrophic Factor (BDNF) signaling pathway:Wikipathways	Brain-Derived Neurotrophic Factor (BDNF) signaling pathway:Wikipathways	7/233	144/12994	0.0150906	0.0150906	0.362795	CDKL5/CYFIP1/DLG1/MAP3K2/APC/MAP3K1/KIDINS220	7
Signaling by Hedgehog:Reactome	Signaling by Hedgehog:Reactome	5/233	81/12994	0.0151049	0.0151049	0.362795	PRKACB/UBB/EVC/PRKAR2B/GPR161	5
Biotin transport and metabolism:Reactome	Biotin transport and metabolism:Reactome	2/233	11/12994	0.0158277	0.0158277	0.362795	PCCB/BTD	2
rho-selective guanine exchange factor akap13 mediates stress fiber formation:BioCarta	rho-selective guanine exchange factor akap13 mediates stress fiber formation:BioCarta	2/233	11/12994	0.0158277	0.0158277	0.362795	PRKACB/PRKAR2B	2
Synthesis of PIPs at the late endosome membrane:Reactome	Synthesis of PIPs at the late endosome membrane:Reactome	2/233	11/12994	0.0158277	0.0158277	0.362795	MTM1/PIK3R4	2
2-Methyl-3-Hydroxybutryl CoA Dehydrogenase Deficiency:SMPDB	2-Methyl-3-Hydroxybutryl CoA Dehydrogenase Deficiency:SMPDB	3/233	30/12994	0.0161761	0.0161761	0.362795	HIBADH/ACADM/PCCB	3
3-Hydroxy-3-Methylglutaryl-CoA Lyase Deficiency:SMPDB	3-Hydroxy-3-Methylglutaryl-CoA Lyase Deficiency:SMPDB	3/233	30/12994	0.0161761	0.0161761	0.362795	HIBADH/ACADM/PCCB	3
3-hydroxyisobutyric acid dehydrogenase deficiency:SMPDB	3-hydroxyisobutyric acid dehydrogenase deficiency:SMPDB	3/233	30/12994	0.0161761	0.0161761	0.362795	HIBADH/ACADM/PCCB	3
3-hydroxyisobutyric aciduria:SMPDB	3-hydroxyisobutyric aciduria:SMPDB	3/233	30/12994	0.0161761	0.0161761	0.362795	HIBADH/ACADM/PCCB	3
3-Methylcrotonyl Coa Carboxylase Deficiency Type I:SMPDB	3-Methylcrotonyl Coa Carboxylase Deficiency Type I:SMPDB	3/233	30/12994	0.0161761	0.0161761	0.362795	HIBADH/ACADM/PCCB	3
3-Methylglutaconic Aciduria Type I:SMPDB	3-Methylglutaconic Aciduria Type I:SMPDB	3/233	30/12994	0.0161761	0.0161761	0.362795	HIBADH/ACADM/PCCB	3
3-Methylglutaconic Aciduria Type III:SMPDB	3-Methylglutaconic Aciduria Type III:SMPDB	3/233	30/12994	0.0161761	0.0161761	0.362795	HIBADH/ACADM/PCCB	3
3-Methylglutaconic Aciduria Type IV:SMPDB	3-Methylglutaconic Aciduria Type IV:SMPDB	3/233	30/12994	0.0161761	0.0161761	0.362795	HIBADH/ACADM/PCCB	3
Beta-Ketothiolase Deficiency:SMPDB	Beta-Ketothiolase Deficiency:SMPDB	3/233	30/12994	0.0161761	0.0161761	0.362795	HIBADH/ACADM/PCCB	3
Fatty acid elongation - Homo sapiens (human):KEGG	Fatty acid elongation - Homo sapiens (human):KEGG	3/233	30/12994	0.0161761	0.0161761	0.362795	HACD3/PPT1/HACD2	3
Isobutyryl-coa dehydrogenase deficiency:SMPDB	Isobutyryl-coa dehydrogenase deficiency:SMPDB	3/233	30/12994	0.0161761	0.0161761	0.362795	HIBADH/ACADM/PCCB	3
Isovaleric acidemia:SMPDB	Isovaleric acidemia:SMPDB	3/233	30/12994	0.0161761	0.0161761	0.362795	HIBADH/ACADM/PCCB	3
Isovaleric Aciduria:SMPDB	Isovaleric Aciduria:SMPDB	3/233	30/12994	0.0161761	0.0161761	0.362795	HIBADH/ACADM/PCCB	3
Maple Syrup Urine Disease:SMPDB	Maple Syrup Urine Disease:SMPDB	3/233	30/12994	0.0161761	0.0161761	0.362795	HIBADH/ACADM/PCCB	3
Methylmalonate Semialdehyde Dehydrogenase Deficiency:SMPDB	Methylmalonate Semialdehyde Dehydrogenase Deficiency:SMPDB	3/233	30/12994	0.0161761	0.0161761	0.362795	HIBADH/ACADM/PCCB	3
Methylmalonic Aciduria:SMPDB	Methylmalonic Aciduria:SMPDB	3/233	30/12994	0.0161761	0.0161761	0.362795	HIBADH/ACADM/PCCB	3
Pre-NOTCH Transcription and Translation:Reactome	Pre-NOTCH Transcription and Translation:Reactome	3/233	30/12994	0.0161761	0.0161761	0.362795	KAT2B/AGO1/RBPJ	3
Propionic Acidemia:SMPDB	Propionic Acidemia:SMPDB	3/233	30/12994	0.0161761	0.0161761	0.362795	HIBADH/ACADM/PCCB	3
Valine, Leucine and Isoleucine Degradation:SMPDB	Valine, Leucine and Isoleucine Degradation:SMPDB	3/233	30/12994	0.0161761	0.0161761	0.362795	HIBADH/ACADM/PCCB	3
PI Metabolism:Reactome	PI Metabolism:Reactome	5/233	84/12994	0.0174379	0.0174379	0.383849	PIP5K1B/SACM1L/MTM1/PIK3R4/SYNJ1	5
Deubiquitination:Reactome	Deubiquitination:Reactome	11/233	296/12994	0.0179224	0.0179224	0.383849	ASXL2/RHOT1/KAT2B/UBB/USP33/APC/CYLD/OTUD7B/MBD5/USP18/USP37	11
Fatty acid metabolism:Reactome	Fatty acid metabolism:Reactome	8/233	185/12994	0.0184696	0.0184696	0.383849	SCP2/ACADM/HACD3/PCCB/PPT1/HACD2/ACBD5/EHHADH	8
Dimethyl-branched-chain fatty acid mitochondrial beta-oxidation:EHMN	Dimethyl-branched-chain fatty acid mitochondrial beta-oxidation:EHMN	2/233	12/12994	0.0187711	0.0187711	0.383849	ACADM/EHHADH	2
phospholipase c-epsilon pathway:BioCarta	phospholipase c-epsilon pathway:BioCarta	2/233	12/12994	0.0187711	0.0187711	0.383849	PRKACB/PRKAR2B	2
protein kinase a at the centrosome:BioCarta	protein kinase a at the centrosome:BioCarta	2/233	12/12994	0.0187711	0.0187711	0.383849	PRKACB/PRKAR2B	2
rho cell motility signaling pathway:BioCarta	rho cell motility signaling pathway:BioCarta	3/233	32/12994	0.019253	0.019253	0.387998	PIP5K1B/ASAP2/VCL	3
ABC-family proteins mediated transport:Reactome	ABC-family proteins mediated transport:Reactome	4/233	58/12994	0.020091	0.020091	0.399101	ERLIN2/ABCC4/UBB/PEX19	4
attenuation of gpcr signaling:BioCarta	attenuation of gpcr signaling:BioCarta	2/233	13/12994	0.0219249	0.0219249	0.401147	PRKACB/PRKAR2B	2
BMAL1:CLOCK,NPAS2 activates circadian gene expression:Reactome	BMAL1:CLOCK,NPAS2 activates circadian gene expression:Reactome	2/233	13/12994	0.0219249	0.0219249	0.401147	CLOCK/PPARA	2
D-<i>myo</i>-inositol (1,4,5)-trisphosphate degradation:HumanCyc	D-<i>myo</i>-inositol (1,4,5)-trisphosphate degradation:HumanCyc	2/233	13/12994	0.0219249	0.0219249	0.401147	INPP5A/SYNJ1	2
NICD traffics to nucleus:Reactome	NICD traffics to nucleus:Reactome	2/233	13/12994	0.0219249	0.0219249	0.401147	KAT2B/RBPJ	2
Notch-HLH transcription pathway:Reactome	Notch-HLH transcription pathway:Reactome	2/233	13/12994	0.0219249	0.0219249	0.401147	KAT2B/RBPJ	2
TNFR1-induced proapoptotic signaling:Reactome	TNFR1-induced proapoptotic signaling:Reactome	2/233	13/12994	0.0219249	0.0219249	0.401147	CYLD/OTUD7B	2
akap95 role in mitosis and chromosome dynamics:BioCarta	akap95 role in mitosis and chromosome dynamics:BioCarta	2/233	14/12994	0.0252807	0.0252807	0.418494	PRKACB/PRKAR2B	2
Malonic Aciduria:SMPDB	Malonic Aciduria:SMPDB	2/233	14/12994	0.0252807	0.0252807	0.418494	ACADM/PCCB	2
Malonyl-coa decarboxylase deficiency:SMPDB	Malonyl-coa decarboxylase deficiency:SMPDB	2/233	14/12994	0.0252807	0.0252807	0.418494	ACADM/PCCB	2
Methylmalonic Aciduria Due to Cobalamin-Related Disorders:SMPDB	Methylmalonic Aciduria Due to Cobalamin-Related Disorders:SMPDB	2/233	14/12994	0.0252807	0.0252807	0.418494	ACADM/PCCB	2
Propanoate Metabolism:SMPDB	Propanoate Metabolism:SMPDB	2/233	14/12994	0.0252807	0.0252807	0.418494	ACADM/PCCB	2
RUNX3 regulates NOTCH signaling:Reactome	RUNX3 regulates NOTCH signaling:Reactome	2/233	14/12994	0.0252807	0.0252807	0.418494	KAT2B/RBPJ	2
Synthesis of IP2, IP, and Ins in the cytosol:Reactome	Synthesis of IP2, IP, and Ins in the cytosol:Reactome	2/233	14/12994	0.0252807	0.0252807	0.418494	INPP5A/SYNJ1	2
transcription regulation by methyltransferase of carm1:BioCarta	transcription regulation by methyltransferase of carm1:BioCarta	2/233	14/12994	0.0252807	0.0252807	0.418494	PRKACB/PRKAR2B	2
Nuclear Receptors Meta-Pathway:Wikipathways	Nuclear Receptors Meta-Pathway:Wikipathways	11/233	316/12994	0.027386	0.027386	0.421701	SCP2/ACADM/KAT2B/PPARA/ABCC4/SLC2A13/EHHADH/NCOA2/SERTAD2/PLTP/FTL	11
Peroxisomal protein import:Reactome	Peroxisomal protein import:Reactome	4/233	64/12994	0.027709	0.027709	0.421701	SCP2/IDH1/EHHADH/UBB	4
RHO GTPases Activate WASPs and WAVEs:Reactome	RHO GTPases Activate WASPs and WAVEs:Reactome	3/233	37/12994	0.0282624	0.0282624	0.421701	CYFIP1/WIPF2/WASF3	3
miR-targeted genes in muscle cell - TarBase:Wikipathways	miR-targeted genes in muscle cell - TarBase:Wikipathways	13/233	400/12994	0.0283887	0.0283887	0.421701	CLOCK/NFIA/KDELC2/HACD3/LAMTOR3/CUL4B/RCN2/ANKFY1/ATP6V1C1/PDE3A/LCLAT1/RAB30/SYNE1	13
1D-<i>myo</i>-inositol hexakisphosphate biosynthesis II (mammalian):HumanCyc	1D-<i>myo</i>-inositol hexakisphosphate biosynthesis II (mammalian):HumanCyc	2/233	15/12994	0.0288304	0.0288304	0.421701	INPP5A/SYNJ1	2
D-<i>myo</i>-inositol (1,3,4)-trisphosphate biosynthesis:HumanCyc	D-<i>myo</i>-inositol (1,3,4)-trisphosphate biosynthesis:HumanCyc	2/233	15/12994	0.0288304	0.0288304	0.421701	INPP5A/SYNJ1	2
Degradation of GLI1 by the proteasome:Reactome	Degradation of GLI1 by the proteasome:Reactome	2/233	15/12994	0.0288304	0.0288304	0.421701	PRKACB/UBB	2
Degradation of GLI2 by the proteasome:Reactome	Degradation of GLI2 by the proteasome:Reactome	2/233	15/12994	0.0288304	0.0288304	0.421701	PRKACB/UBB	2
GLI3 is processed to GLI3R by the proteasome:Reactome	GLI3 is processed to GLI3R by the proteasome:Reactome	2/233	15/12994	0.0288304	0.0288304	0.421701	PRKACB/UBB	2
GPR40 Pathway:Wikipathways	GPR40 Pathway:Wikipathways	2/233	15/12994	0.0288304	0.0288304	0.421701	PLCL1/PLCD1	2
repression of pain sensation by the transcriptional regulator dream:BioCarta	repression of pain sensation by the transcriptional regulator dream:BioCarta	2/233	15/12994	0.0288304	0.0288304	0.421701	PRKACB/PRKAR2B	2
Aldosterone synthesis and secretion - Homo sapiens (human):KEGG	Aldosterone synthesis and secretion - Homo sapiens (human):KEGG	5/233	96/12994	0.0291137	0.0291137	0.421701	PRKACB/CREB3L2/PRKD3/CAMK1D/KCNK3	5
Fatty acyl-CoA biosynthesis:Reactome	Fatty acyl-CoA biosynthesis:Reactome	3/233	38/12994	0.0302897	0.0302897	0.425252	HACD3/PPT1/HACD2	3
Ovarian tumor domain proteases:Reactome	Ovarian tumor domain proteases:Reactome	3/233	38/12994	0.0302897	0.0302897	0.425252	UBB/APC/OTUD7B	3
miR-targeted genes in lymphocytes - TarBase:Wikipathways	miR-targeted genes in lymphocytes - TarBase:Wikipathways	15/233	489/12994	0.0303756	0.0303756	0.425252	TMEM59/CLOCK/NFIA/KDELC2/HACD3/LAMTOR3/IDH1/CUL4B/RCN2/ANKFY1/ATP6V1C1/PDE3A/LCLAT1/RAB30/SYNE1	15
Signaling by ROBO receptors:Reactome	Signaling by ROBO receptors:Reactome	4/233	66/12994	0.0305821	0.0305821	0.425252	PRKACB/DAG1/UBB/USP33	4
Defective CFTR causes cystic fibrosis:Reactome	Defective CFTR causes cystic fibrosis:Reactome	2/233	16/12994	0.0325659	0.0325659	0.439648	ERLIN2/UBB	2
Phytanic acid peroxisomal oxidation:EHMN	Phytanic acid peroxisomal oxidation:EHMN	2/233	16/12994	0.0325659	0.0325659	0.439648	SCP2/EHHADH	2
Synthesis of PIPs at the early endosome membrane:Reactome	Synthesis of PIPs at the early endosome membrane:Reactome	2/233	16/12994	0.0325659	0.0325659	0.439648	MTM1/PIK3R4	2
Glycosphingolipid metabolism:EHMN	Glycosphingolipid metabolism:EHMN	4/233	69/12994	0.0352096	0.0352096	0.465421	ASAH1/GBA/PLPP3/NEU1	4
ABC transporter disorders:Reactome	ABC transporter disorders:Reactome	2/233	17/12994	0.0364795	0.0364795	0.465421	ERLIN2/UBB	2
Disorders of transmembrane transporters:Reactome	Disorders of transmembrane transporters:Reactome	2/233	17/12994	0.0364795	0.0364795	0.465421	ERLIN2/UBB	2
PKA activation in glucagon signalling:Reactome	PKA activation in glucagon signalling:Reactome	2/233	17/12994	0.0364795	0.0364795	0.465421	PRKACB/PRKAR2B	2
PKA activation:Reactome	PKA activation:Reactome	2/233	17/12994	0.0364795	0.0364795	0.465421	PRKACB/PRKAR2B	2
miRs in Muscle Cell Differentiation:Wikipathways	miRs in Muscle Cell Differentiation:Wikipathways	3/233	41/12994	0.0368179	0.0368179	0.465421	PRKACB/PRKAR2B/PRKD3	3
PI3K Cascade:Reactome	PI3K Cascade:Reactome	3/233	41/12994	0.0368179	0.0368179	0.465421	FGF10/PIK3R4/PDE3B	3
miR-targeted genes in epithelium - TarBase:Wikipathways	miR-targeted genes in epithelium - TarBase:Wikipathways	11/233	333/12994	0.0379085	0.0379085	0.469703	TMEM59/CLOCK/KDELC2/HACD3/LAMTOR3/IDH1/CUL4B/RCN2/ANKFY1/LCLAT1/SYNE1	11
Ciliary landscape:Wikipathways	Ciliary landscape:Wikipathways	8/233	213/12994	0.0382938	0.0382938	0.469703	IQGAP2/IFT52/EXOC2/APC/MAPRE2/TRAF3IP1/LZTFL1/MSH2	8
CDC42 signaling events:PID	CDC42 signaling events:PID	4/233	71/12994	0.0385078	0.0385078	0.469703	DLG1/CDC42BPA/APC/MAP3K1	4
Endoderm Differentiation:Wikipathways	Endoderm Differentiation:Wikipathways	4/233	71/12994	0.0385078	0.0385078	0.469703	BPTF/APC/BMPR1A/JARID2	4
Pre-NOTCH Expression and Processing:Reactome	Pre-NOTCH Expression and Processing:Reactome	3/233	42/12994	0.0391414	0.0391414	0.470041	KAT2B/AGO1/RBPJ	3
Adherens junction - Homo sapiens (human):KEGG	Adherens junction - Homo sapiens (human):KEGG	4/233	72/12994	0.0402211	0.0402211	0.470041	NECTIN3/SSX2IP/WASF3/VCL	4
cGMP effects:Reactome	cGMP effects:Reactome	2/233	18/12994	0.0405637	0.0405637	0.470041	PDE3A/PDE3B	2
PKA-mediated phosphorylation of CREB:Reactome	PKA-mediated phosphorylation of CREB:Reactome	2/233	18/12994	0.0405637	0.0405637	0.470041	PRKACB/PRKAR2B	2
Propanoate metabolism:EHMN	Propanoate metabolism:EHMN	2/233	18/12994	0.0405637	0.0405637	0.470041	ACADM/EHHADH	2
Synthesis of PIPs at the Golgi membrane:Reactome	Synthesis of PIPs at the Golgi membrane:Reactome	2/233	18/12994	0.0405637	0.0405637	0.470041	SACM1L/PIK3R4	2
Phospholipid metabolism:Reactome	Phospholipid metabolism:Reactome	8/233	216/12994	0.0410331	0.0410331	0.47073	PIP5K1B/SACM1L/PLA2G12A/MTM1/PIK3R4/LCLAT1/SYNJ1/PLA1A	8
Formation of Incision Complex in GG-NER:Reactome	Formation of Incision Complex in GG-NER:Reactome	3/233	43/12994	0.0415377	0.0415377	0.47073	CUL4B/UBB/SUMO3	3
Chromosomal and microsatellite instability in colorectal cancer:Wikipathways	Chromosomal and microsatellite instability in colorectal cancer:Wikipathways	4/233	73/12994	0.0419772	0.0419772	0.47073	EXOC2/APC/MSH2/REL	4
Primary Focal Segmental Glomerulosclerosis FSGS:Wikipathways	Primary Focal Segmental Glomerulosclerosis FSGS:Wikipathways	4/233	73/12994	0.0419772	0.0419772	0.47073	UTRN/DAG1/PARVA/VCL	4
Fatty acid degradation - Homo sapiens (human):KEGG	Fatty acid degradation - Homo sapiens (human):KEGG	3/233	44/12994	0.0440063	0.0440063	0.477054	ACADM/ALDH9A1/EHHADH	3
Signaling by NOTCH3:Reactome	Signaling by NOTCH3:Reactome	3/233	44/12994	0.0440063	0.0440063	0.477054	KAT2B/UBB/RBPJ	3
fatty acid &beta;-oxidation (peroxisome):HumanCyc	fatty acid &beta;-oxidation (peroxisome):HumanCyc	2/233	19/12994	0.0448112	0.0448112	0.477054	SCP2/EHHADH	2
fatty acid &beta;-oxidation:HumanCyc	fatty acid &beta;-oxidation:HumanCyc	2/233	19/12994	0.0448112	0.0448112	0.477054	SCP2/EHHADH	2
gata3 participate in activating the th2 cytokine genes expression:BioCarta	gata3 participate in activating the th2 cytokine genes expression:BioCarta	2/233	19/12994	0.0448112	0.0448112	0.477054	PRKACB/PRKAR2B	2
nitric oxide signaling pathway:BioCarta	nitric oxide signaling pathway:BioCarta	2/233	19/12994	0.0448112	0.0448112	0.477054	PRKACB/PRKAR2B	2
Signaling by Insulin receptor:Reactome	Signaling by Insulin receptor:Reactome	4/233	75/12994	0.0456179	0.0456179	0.477054	FGF10/PIK3R4/ATP6V1C1/PDE3B	4
Intra-Golgi traffic:Reactome	Intra-Golgi traffic:Reactome	3/233	45/12994	0.0465465	0.0465465	0.477054	COG6/TRIP11/RAB30	3
IRS-mediated signalling:Reactome	IRS-mediated signalling:Reactome	3/233	45/12994	0.0465465	0.0465465	0.477054	FGF10/PIK3R4/PDE3B	3
Sphingolipid de novo biosynthesis:Reactome	Sphingolipid de novo biosynthesis:Reactome	3/233	45/12994	0.0465465	0.0465465	0.477054	PLPP3/PRKD3/ALDH3B1	3
Hedgehog signaling pathway - Homo sapiens (human):KEGG	Hedgehog signaling pathway - Homo sapiens (human):KEGG	3/233	46/12994	0.0491576	0.0491576	0.477054	PRKACB/EVC/GPR161	3
Proton Pump Inhibitor Pathway, Pharmacodynamics:PharmGKB	Proton Pump Inhibitor Pathway, Pharmacodynamics:PharmGKB	3/233	46/12994	0.0491576	0.0491576	0.477054	PDE3A/PLCL1/PLCD1	3
3-phosphoinositide degradation:HumanCyc	3-phosphoinositide degradation:HumanCyc	2/233	20/12994	0.0492148	0.0492148	0.477054	SACM1L/SYNJ1	2
BMP Signaling Pathway in Eyelid Development:Wikipathways	BMP Signaling Pathway in Eyelid Development:Wikipathways	2/233	20/12994	0.0492148	0.0492148	0.477054	FGF10/MAP3K1	2
Cannabinoid receptor signaling:Wikipathways	Cannabinoid receptor signaling:Wikipathways	2/233	20/12994	0.0492148	0.0492148	0.477054	PRKACB/PRKAR2B	2
Canonical Wnt signaling pathway:PID	Canonical Wnt signaling pathway:PID	2/233	20/12994	0.0492148	0.0492148	0.477054	PIP5K1B/APC	2
NOTCH3 Intracellular Domain Regulates Transcription:Reactome	NOTCH3 Intracellular Domain Regulates Transcription:Reactome	2/233	20/12994	0.0492148	0.0492148	0.477054	KAT2B/RBPJ	2
SUMOylation of transcription factors:Reactome	SUMOylation of transcription factors:Reactome	2/233	20/12994	0.0492148	0.0492148	0.477054	MITF/SUMO3	2
superpathway of D-<i>myo</i>-inositol (1,4,5)-trisphosphate metabolism:HumanCyc	superpathway of D-<i>myo</i>-inositol (1,4,5)-trisphosphate metabolism:HumanCyc	2/233	20/12994	0.0492148	0.0492148	0.477054	INPP5A/SYNJ1	2
Metabolism of water-soluble vitamins and cofactors:Reactome	Metabolism of water-soluble vitamins and cofactors:Reactome	5/233	111/12994	0.0494027	0.0494027	0.477054	PCCB/RNLS/BTD/TCN2/ACP5	5
Hedgehog Signaling Pathway:Wikipathways	Hedgehog Signaling Pathway:Wikipathways	3/233	47/12994	0.0518389	0.0518389	0.49169	PRKACB/EVC/GPR161	3
NOTCH1 Intracellular Domain Regulates Transcription:Reactome	NOTCH1 Intracellular Domain Regulates Transcription:Reactome	3/233	47/12994	0.0518389	0.0518389	0.49169	KAT2B/UBB/RBPJ	3
Mono-unsaturated fatty acid beta-oxidation:EHMN	Mono-unsaturated fatty acid beta-oxidation:EHMN	2/233	21/12994	0.0537676	0.0537676	0.49169	ACADM/EHHADH	2
Regulation of nuclear beta catenin signaling and target gene transcription:PID	Regulation of nuclear beta catenin signaling and target gene transcription:PID	4/233	80/12994	0.0554656	0.0554656	0.49169	MITF/NCOA2/APC/INCENP	4
Chromatin modifying enzymes:Reactome	Chromatin modifying enzymes:Reactome	9/233	272/12994	0.0567001	0.0567001	0.49169	SMARCA2/ARID1B/CLOCK/KAT2B/KDM4A/SMYD3/NCOA2/KAT7/KDM5A	9
Chromatin organization:Reactome	Chromatin organization:Reactome	9/233	272/12994	0.0567001	0.0567001	0.49169	SMARCA2/ARID1B/CLOCK/KAT2B/KDM4A/SMYD3/NCOA2/KAT7/KDM5A	9
IRS-related events triggered by IGF1R:Reactome	IRS-related events triggered by IGF1R:Reactome	3/233	49/12994	0.0574091	0.0574091	0.49169	FGF10/PIK3R4/PDE3B	3
NHR:Signalink	NHR:Signalink	3/233	49/12994	0.0574091	0.0574091	0.49169	PPARA/THRB/ESRRG	3
Mesodermal Commitment Pathway:Wikipathways	Mesodermal Commitment Pathway:Wikipathways	6/233	153/12994	0.0574863	0.0574863	0.49169	PHF6/DDAH1/TWSG1/CUL4B/BMPR1A/JARID2	6
Thyroid hormone signaling pathway - Homo sapiens (human):KEGG	Thyroid hormone signaling pathway - Homo sapiens (human):KEGG	5/233	116/12994	0.0576356	0.0576356	0.49169	KAT2B/THRB/PRKACB/NCOA2/PLCD1	5
cystic fibrosis transmembrane conductance regulator (cftr) and beta 2 adrenergic receptor (b2ar) pathway:BioCarta	cystic fibrosis transmembrane conductance regulator (cftr) and beta 2 adrenergic receptor (b2ar) pathway:BioCarta	2/233	22/12994	0.058463	0.058463	0.49169	PRKACB/PRKAR2B	2
heparan sulfate biosynthesis (late stages):HumanCyc	heparan sulfate biosynthesis (late stages):HumanCyc	2/233	22/12994	0.058463	0.058463	0.49169	GLCE/HS6ST2	2
Lysine degradation:INOH	Lysine degradation:INOH	2/233	22/12994	0.058463	0.058463	0.49169	ALDH9A1/EHHADH	2
DNA Repair:Reactome	DNA Repair:Reactome	10/233	317/12994	0.0598131	0.0598131	0.49169	DCLRE1A/KDM4A/CUL4B/PARG/UBB/HERC2/ERCC8/RHNO1/MSH2/SUMO3	10
Neddylation:Reactome	Neddylation:Reactome	8/233	234/12994	0.0602054	0.0602054	0.49169	CUL4B/UBB/FBXL14/FBXO27/ERCC8/KLHL11/TULP4/KLHL20	8
IGF1R signaling cascade:Reactome	IGF1R signaling cascade:Reactome	3/233	50/12994	0.0602962	0.0602962	0.49169	FGF10/PIK3R4/PDE3B	3
Inositol phosphate metabolism:Reactome	Inositol phosphate metabolism:Reactome	3/233	50/12994	0.0602962	0.0602962	0.49169	INPP5A/SYNJ1/PLCD1	3
Peroxisome - Homo sapiens (human):KEGG	Peroxisome - Homo sapiens (human):KEGG	4/233	83/12994	0.0618815	0.0618815	0.49169	SCP2/IDH1/EHHADH/PEX19	4
Cargo trafficking to the periciliary membrane:Reactome	Cargo trafficking to the periciliary membrane:Reactome	3/233	51/12994	0.0632501	0.0632501	0.49169	ARL6/EXOC2/LZTFL1	3
Insulin receptor signalling cascade:Reactome	Insulin receptor signalling cascade:Reactome	3/233	51/12994	0.0632501	0.0632501	0.49169	FGF10/PIK3R4/PDE3B	3
Nuclear Receptor transcription pathway:Reactome	Nuclear Receptor transcription pathway:Reactome	3/233	51/12994	0.0632501	0.0632501	0.49169	PPARA/THRB/ESRRG	3
Signaling by Type 1 Insulin-like Growth Factor 1 Receptor (IGF1R):Reactome	Signaling by Type 1 Insulin-like Growth Factor 1 Receptor (IGF1R):Reactome	3/233	51/12994	0.0632501	0.0632501	0.49169	FGF10/PIK3R4/PDE3B	3
Transcriptional regulation by RUNX3:Reactome	Transcriptional regulation by RUNX3:Reactome	3/233	51/12994	0.0632501	0.0632501	0.49169	KAT2B/UBB/RBPJ	3
Acyl chain remodelling of PS:Reactome	Acyl chain remodelling of PS:Reactome	2/233	23/12994	0.0632944	0.0632944	0.49169	PLA2G12A/PLA1A	2
BBSome-mediated cargo-targeting to cilium:Reactome	BBSome-mediated cargo-targeting to cilium:Reactome	2/233	23/12994	0.0632944	0.0632944	0.49169	ARL6/LZTFL1	2
Branched-chain amino acid catabolism:Reactome	Branched-chain amino acid catabolism:Reactome	2/233	23/12994	0.0632944	0.0632944	0.49169	HIBADH/ALDH9A1	2
Histidine degradation:INOH	Histidine degradation:INOH	2/233	23/12994	0.0632944	0.0632944	0.49169	ALDH9A1/ALDH3B1	2
Histidine metabolism - Homo sapiens (human):KEGG	Histidine metabolism - Homo sapiens (human):KEGG	2/233	23/12994	0.0632944	0.0632944	0.49169	ALDH9A1/ALDH3B1	2
how progesterone initiates the oocyte maturation:BioCarta	how progesterone initiates the oocyte maturation:BioCarta	2/233	23/12994	0.0632944	0.0632944	0.49169	PRKACB/PRKAR2B	2
Joubert syndrome:SMPDB	Joubert syndrome:SMPDB	2/233	23/12994	0.0632944	0.0632944	0.49169	PIK3R4/SYNJ1	2
Mannose type O-glycan biosynthesis - Homo sapiens (human):KEGG	Mannose type O-glycan biosynthesis - Homo sapiens (human):KEGG	2/233	23/12994	0.0632944	0.0632944	0.49169	ISPD/POMK	2
mTORC1-mediated signalling:Reactome	mTORC1-mediated signalling:Reactome	2/233	23/12994	0.0632944	0.0632944	0.49169	LAMTOR3/RRAGD	2
Phosphatidylinositol Phosphate Metabolism:SMPDB	Phosphatidylinositol Phosphate Metabolism:SMPDB	2/233	23/12994	0.0632944	0.0632944	0.49169	PIK3R4/SYNJ1	2
RANKL:NetPath	RANKL:NetPath	2/233	23/12994	0.0632944	0.0632944	0.49169	CYLD/REL	2
regulation of bad phosphorylation:BioCarta	regulation of bad phosphorylation:BioCarta	2/233	23/12994	0.0632944	0.0632944	0.49169	PRKACB/PRKAR2B	2
DARPP-32 events:Reactome	DARPP-32 events:Reactome	2/233	24/12994	0.0682554	0.0682554	0.513032	PRKACB/PRKAR2B	2
Glycosaminoglycan biosynthesis - heparan sulfate / heparin - Homo sapiens (human):KEGG	Glycosaminoglycan biosynthesis - heparan sulfate / heparin - Homo sapiens (human):KEGG	2/233	24/12994	0.0682554	0.0682554	0.513032	GLCE/HS6ST2	2
regulation of ck1/cdk5 by type 1 glutamate receptors:BioCarta	regulation of ck1/cdk5 by type 1 glutamate receptors:BioCarta	2/233	24/12994	0.0682554	0.0682554	0.513032	PRKACB/PRKAR2B	2
Synthesis of bile acids and bile salts via 7alpha-hydroxycholesterol:Reactome	Synthesis of bile acids and bile salts via 7alpha-hydroxycholesterol:Reactome	2/233	24/12994	0.0682554	0.0682554	0.513032	SCP2/NCOA2	2
Synthesis of very long-chain fatty acyl-CoAs:Reactome	Synthesis of very long-chain fatty acyl-CoAs:Reactome	2/233	24/12994	0.0682554	0.0682554	0.513032	HACD3/HACD2	2
Vitamin digestion and absorption - Homo sapiens (human):KEGG	Vitamin digestion and absorption - Homo sapiens (human):KEGG	2/233	24/12994	0.0682554	0.0682554	0.513032	BTD/TCN2	2
Synthesis of PIPs at the plasma membrane:Reactome	Synthesis of PIPs at the plasma membrane:Reactome	3/233	53/12994	0.0693549	0.0693549	0.518493	PIP5K1B/MTM1/SYNJ1	3
Regulation of PLK1 Activity at G2/M Transition:Reactome	Regulation of PLK1 Activity at G2/M Transition:Reactome	4/233	87/12994	0.0710178	0.0710178	0.52298	UBB/PRKAR2B/TUBB4A/CDK5RAP2	4
Constitutive Signaling by NOTCH1 HD+PEST Domain Mutants:Reactome	Constitutive Signaling by NOTCH1 HD+PEST Domain Mutants:Reactome	3/233	54/12994	0.0725037	0.0725037	0.52298	KAT2B/UBB/RBPJ	3
Constitutive Signaling by NOTCH1 PEST Domain Mutants:Reactome	Constitutive Signaling by NOTCH1 PEST Domain Mutants:Reactome	3/233	54/12994	0.0725037	0.0725037	0.52298	KAT2B/UBB/RBPJ	3
Signaling by NOTCH1 HD+PEST Domain Mutants in Cancer:Reactome	Signaling by NOTCH1 HD+PEST Domain Mutants in Cancer:Reactome	3/233	54/12994	0.0725037	0.0725037	0.52298	KAT2B/UBB/RBPJ	3
Signaling by NOTCH1 in Cancer:Reactome	Signaling by NOTCH1 in Cancer:Reactome	3/233	54/12994	0.0725037	0.0725037	0.52298	KAT2B/UBB/RBPJ	3
Signaling by NOTCH1 PEST Domain Mutants in Cancer:Reactome	Signaling by NOTCH1 PEST Domain Mutants in Cancer:Reactome	3/233	54/12994	0.0725037	0.0725037	0.52298	KAT2B/UBB/RBPJ	3
Nitric oxide stimulates guanylate cyclase:Reactome	Nitric oxide stimulates guanylate cyclase:Reactome	2/233	25/12994	0.0733399	0.0733399	0.52298	PDE3A/PDE3B	2
Saturated fatty acids beta-oxidation:EHMN	Saturated fatty acids beta-oxidation:EHMN	2/233	25/12994	0.0733399	0.0733399	0.52298	ACADM/EHHADH	2
stathmin and breast cancer resistance to antimicrotubule agents:BioCarta	stathmin and breast cancer resistance to antimicrotubule agents:BioCarta	2/233	25/12994	0.0733399	0.0733399	0.52298	PRKACB/PRKAR2B	2
Intracellular signaling by second messengers:Reactome	Intracellular signaling by second messengers:Reactome	8/233	245/12994	0.0743085	0.0743085	0.527183	PIP5K1B/FGF10/LAMTOR3/PRKACB/UBB/PRKAR2B/RRAGD/AGO1	8
IL-1 signaling pathway:Wikipathways	IL-1 signaling pathway:Wikipathways	3/233	55/12994	0.0757156	0.0757156	0.534439	MAP3K2/MAP3K1/REL	3
Fc gamma R-mediated phagocytosis - Homo sapiens (human):KEGG	Fc gamma R-mediated phagocytosis - Homo sapiens (human):KEGG	4/233	90/12994	0.0782979	0.0782979	0.535366	PIP5K1B/ASAP2/PLPP3/WASF3	4
Calmodulin induced events:Reactome	Calmodulin induced events:Reactome	2/233	26/12994	0.0785419	0.0785419	0.535366	PRKACB/PRKAR2B	2
CaM pathway:Reactome	CaM pathway:Reactome	2/233	26/12994	0.0785419	0.0785419	0.535366	PRKACB/PRKAR2B	2
RXR and RAR heterodimerization with other nuclear receptor:PID	RXR and RAR heterodimerization with other nuclear receptor:PID	2/233	26/12994	0.0785419	0.0785419	0.535366	PPARA/THRB	2
signaling pathway from g-protein families:BioCarta	signaling pathway from g-protein families:BioCarta	2/233	26/12994	0.0785419	0.0785419	0.535366	PRKACB/PRKAR2B	2
Sphingolipid pathway:Wikipathways	Sphingolipid pathway:Wikipathways	2/233	26/12994	0.0785419	0.0785419	0.535366	ASAH1/GBA	2
TNFR1-induced NFkappaB signaling pathway:Reactome	TNFR1-induced NFkappaB signaling pathway:Reactome	2/233	26/12994	0.0785419	0.0785419	0.535366	CYLD/OTUD7B	2
Autophagy - animal - Homo sapiens (human):KEGG	Autophagy - animal - Homo sapiens (human):KEGG	5/233	128/12994	0.0804048	0.0804048	0.54539	LAMP2/PRKACB/PIK3R4/UVRAG/RRAGD	5
Amino Acid metabolism:Wikipathways	Amino Acid metabolism:Wikipathways	4/233	91/12994	0.0808046	0.0808046	0.545441	HIBADH/ACADM/IDH1/EHHADH	4
Formation of TC-NER Pre-Incision Complex:Reactome	Formation of TC-NER Pre-Incision Complex:Reactome	3/233	57/12994	0.0823241	0.0823241	0.550017	CUL4B/UBB/ERCC8	3
Macroautophagy:Reactome	Macroautophagy:Reactome	3/233	57/12994	0.0823241	0.0823241	0.550017	LAMTOR3/PIK3R4/RRAGD	3
D-<i>myo</i>-inositol (1,4,5)-trisphosphate biosynthesis:HumanCyc	D-<i>myo</i>-inositol (1,4,5)-trisphosphate biosynthesis:HumanCyc	2/233	27/12994	0.0838557	0.0838557	0.550017	PIP5K1B/PLCD1	2
Synthesis of IP3 and IP4 in the cytosol:Reactome	Synthesis of IP3 and IP4 in the cytosol:Reactome	2/233	27/12994	0.0838557	0.0838557	0.550017	SYNJ1/PLCD1	2
transcription factor creb and its extracellular signals:BioCarta	transcription factor creb and its extracellular signals:BioCarta	2/233	27/12994	0.0838557	0.0838557	0.550017	PRKACB/PRKAR2B	2
triacylglycerol biosynthesis:HumanCyc	triacylglycerol biosynthesis:HumanCyc	2/233	27/12994	0.0838557	0.0838557	0.550017	PLPP3/LCLAT1	2
Iron uptake and transport:Reactome	Iron uptake and transport:Reactome	3/233	58/12994	0.0857187	0.0857187	0.558393	ATP6V1C1/UBB/FTL	3
Phosphatidylinositol phosphate metabolism:EHMN	Phosphatidylinositol phosphate metabolism:EHMN	4/233	93/12994	0.0859359	0.0859359	0.558393	PIP5K1B/SLC17A5/SLC2A13/PLCD1	4
Factors involved in megakaryocyte development and platelet production:Reactome	Factors involved in megakaryocyte development and platelet production:Reactome	5/233	131/12994	0.0867505	0.0867505	0.561064	KIF3B/PRKACB/CBX5/PRKAR2B/CARMIL1	5
E3 ubiquitin ligases ubiquitinate target proteins:Reactome	E3 ubiquitin ligases ubiquitinate target proteins:Reactome	3/233	59/12994	0.0891719	0.0891719	0.572073	SHPRH/UBB/RNF152	3
Ca-dependent events:Reactome	Ca-dependent events:Reactome	2/233	28/12994	0.0892755	0.0892755	0.572073	PRKACB/PRKAR2B	2
RIG-I-like Receptor Signaling:Wikipathways	RIG-I-like Receptor Signaling:Wikipathways	3/233	60/12994	0.0926828	0.0926828	0.58585	MAP3K1/CYLD/SIKE1	3
TYROBP Causal Network:Wikipathways	TYROBP Causal Network:Wikipathways	3/233	60/12994	0.0926828	0.0926828	0.58585	NPC2/ABCC4/CREB3L2	3
PTEN Regulation:Reactome	PTEN Regulation:Reactome	4/233	96/12994	0.0939226	0.0939226	0.58585	LAMTOR3/UBB/RRAGD/AGO1	4
Energy dependent regulation of mTOR by LKB1-AMPK:Reactome	Energy dependent regulation of mTOR by LKB1-AMPK:Reactome	2/233	29/12994	0.0947959	0.0947959	0.58585	LAMTOR3/RRAGD	2
heparan sulfate biosynthesis:HumanCyc	heparan sulfate biosynthesis:HumanCyc	2/233	29/12994	0.0947959	0.0947959	0.58585	GLCE/HS6ST2	2
Lipid Metabolism Pathway:Wikipathways	Lipid Metabolism Pathway:Wikipathways	2/233	29/12994	0.0947959	0.0947959	0.58585	PRKACB/PRKAR2B	2
MAPK Cascade:Wikipathways	MAPK Cascade:Wikipathways	2/233	29/12994	0.0947959	0.0947959	0.58585	MAP3K2/MAP3K1	2
p38 MAPK signaling pathway:PID	p38 MAPK signaling pathway:PID	2/233	29/12994	0.0947959	0.0947959	0.58585	TAOK3/MAP3K1	2
Glycerolipid metabolism - Homo sapiens (human):KEGG	Glycerolipid metabolism - Homo sapiens (human):KEGG	3/233	61/12994	0.0962501	0.0962501	0.592205	ALDH9A1/PLPP3/LCLAT1	3
Citrate cycle (TCA cycle) - Homo sapiens (human):KEGG	Citrate cycle (TCA cycle) - Homo sapiens (human):KEGG	2/233	30/12994	0.100412	0.100412	0.604437	SUCLA2/IDH1	2
mcalpain and friends in cell motility:BioCarta	mcalpain and friends in cell motility:BioCarta	2/233	30/12994	0.100412	0.100412	0.604437	PRKACB/PRKAR2B	2
Regulation of CDC42 activity:PID	Regulation of CDC42 activity:PID	2/233	30/12994	0.100412	0.100412	0.604437	APC/BCAR3	2
Retinoic acid receptors-mediated signaling:PID	Retinoic acid receptors-mediated signaling:PID	2/233	30/12994	0.100412	0.100412	0.604437	KAT2B/NCOA2	2
TCA cycle:EHMN	TCA cycle:EHMN	2/233	30/12994	0.100412	0.100412	0.604437	SUCLA2/IDH1	2
Metabolism of vitamins and cofactors:Reactome	Metabolism of vitamins and cofactors:Reactome	6/233	178/12994	0.101187	0.101187	0.604928	PCCB/RNLS/IDH1/BTD/TCN2/ACP5	6
Antigen processing: Ubiquitination & Proteasome degradation:Reactome	Antigen processing: Ubiquitination & Proteasome degradation:Reactome	8/233	263/12994	0.101363	0.101363	0.604928	HERC3/UBB/HERC2/FBXL14/FBXO27/HERC1/KLHL11/KLHL20	8
Synthesis of substrates in N-glycan biosythesis:Reactome	Synthesis of substrates in N-glycan biosythesis:Reactome	3/233	63/12994	0.10355	0.10355	0.615336	SLC17A5/NEU1/SRD5A3	3
activation of camp-dependent protein kinase pka:BioCarta	activation of camp-dependent protein kinase pka:BioCarta	2/233	31/12994	0.106117	0.106117	0.622612	PRKACB/PRKAR2B	2
HS-GAG biosynthesis:Reactome	HS-GAG biosynthesis:Reactome	2/233	31/12994	0.106117	0.106117	0.622612	GLCE/HS6ST2	2
Recognition of DNA damage by PCNA-containing replication complex:Reactome	Recognition of DNA damage by PCNA-containing replication complex:Reactome	2/233	31/12994	0.106117	0.106117	0.622612	CUL4B/UBB	2
Cortisol synthesis and secretion - Homo sapiens (human):KEGG	Cortisol synthesis and secretion - Homo sapiens (human):KEGG	3/233	64/12994	0.10728	0.10728	0.626786	PRKACB/CREB3L2/KCNK3	3
Stimuli-sensing channels:Reactome	Stimuli-sensing channels:Reactome	4/233	102/12994	0.1109	0.1109	0.635149	ANO6/ASPH/TRPM7/UBB	4
Mitophagy - animal - Homo sapiens (human):KEGG	Mitophagy - animal - Homo sapiens (human):KEGG	3/233	65/12994	0.111061	0.111061	0.635149	RHOT1/MITF/UBB	3
Renin secretion - Homo sapiens (human):KEGG	Renin secretion - Homo sapiens (human):KEGG	3/233	65/12994	0.111061	0.111061	0.635149	PRKACB/PDE3A/PDE3B	3
Constitutive Androstane Receptor Pathway:Wikipathways	Constitutive Androstane Receptor Pathway:Wikipathways	2/233	32/12994	0.111908	0.111908	0.635149	EHHADH/NCOA2	2
DAG and IP3 signaling:Reactome	DAG and IP3 signaling:Reactome	2/233	32/12994	0.111908	0.111908	0.635149	PRKACB/PRKAR2B	2
Oncogene Induced Senescence:Reactome	Oncogene Induced Senescence:Reactome	2/233	32/12994	0.111908	0.111908	0.635149	UBB/AGO1	2
Translocation of GLUT4 to the plasma membrane:Reactome	Translocation of GLUT4 to the plasma membrane:Reactome	2/233	32/12994	0.111908	0.111908	0.635149	KIF3B/LNPEP	2
Glucagon signaling pathway - Homo sapiens (human):KEGG	Glucagon signaling pathway - Homo sapiens (human):KEGG	4/233	103/12994	0.113855	0.113855	0.640307	PPARA/PRKACB/CREB3L2/PDE3B	4
Glucagon signaling in metabolic regulation:Reactome	Glucagon signaling in metabolic regulation:Reactome	2/233	33/12994	0.11778	0.11778	0.640307	PRKACB/PRKAR2B	2
Negative regulation of FGFR1 signaling:Reactome	Negative regulation of FGFR1 signaling:Reactome	2/233	33/12994	0.11778	0.11778	0.640307	FGF10/UBB	2
Pregnane X Receptor pathway:Wikipathways	Pregnane X Receptor pathway:Wikipathways	2/233	33/12994	0.11778	0.11778	0.640307	ABCC4/NCOA2	2
Sialic acid metabolism:Reactome	Sialic acid metabolism:Reactome	2/233	33/12994	0.11778	0.11778	0.640307	SLC17A5/NEU1	2
Signaling by NOTCH2:Reactome	Signaling by NOTCH2:Reactome	2/233	33/12994	0.11778	0.11778	0.640307	UBB/RBPJ	2
Gap-filling DNA repair synthesis and ligation in TC-NER:Reactome	Gap-filling DNA repair synthesis and ligation in TC-NER:Reactome	3/233	68/12994	0.122705	0.122705	0.640307	CUL4B/UBB/ERCC8	3
Alpha4 beta1 integrin signaling events:PID	Alpha4 beta1 integrin signaling events:PID	2/233	34/12994	0.123726	0.123726	0.640307	PRKACB/PTPRA	2
Fluoropyrimidine Activity:Wikipathways	Fluoropyrimidine Activity:Wikipathways	2/233	34/12994	0.123726	0.123726	0.640307	ABCC4/GGH	2
Negative regulation of FGFR2 signaling:Reactome	Negative regulation of FGFR2 signaling:Reactome	2/233	34/12994	0.123726	0.123726	0.640307	FGF10/UBB	2
Prostaglandin formation from arachidonate:EHMN	Prostaglandin formation from arachidonate:EHMN	2/233	34/12994	0.123726	0.123726	0.640307	ABCC4/PLPP3	2
Synthesis of bile acids and bile salts:Reactome	Synthesis of bile acids and bile salts:Reactome	2/233	34/12994	0.123726	0.123726	0.640307	SCP2/NCOA2	2
Dual incision in TC-NER:Reactome	Dual incision in TC-NER:Reactome	3/233	69/12994	0.126683	0.126683	0.640307	CUL4B/UBB/ERCC8	3
Loss of Nlp from mitotic centrosomes:Reactome	Loss of Nlp from mitotic centrosomes:Reactome	3/233	69/12994	0.126683	0.126683	0.640307	PRKAR2B/TUBB4A/CDK5RAP2	3
Loss of proteins required for interphase microtubule organization from the centrosome:Reactome	Loss of proteins required for interphase microtubule organization from the centrosome:Reactome	3/233	69/12994	0.126683	0.126683	0.640307	PRKAR2B/TUBB4A/CDK5RAP2	3
Plasma lipoprotein assembly, remodeling, and clearance:Reactome	Plasma lipoprotein assembly, remodeling, and clearance:Reactome	3/233	69/12994	0.126683	0.126683	0.640307	NPC2/PRKACB/PLTP	3
Class I MHC mediated antigen processing & presentation:Reactome	Class I MHC mediated antigen processing & presentation:Reactome	9/233	323/12994	0.127417	0.127417	0.640307	HERC3/UBB/HERC2/FBXL14/FBXO27/HERC1/LNPEP/KLHL11/KLHL20	9
Thermogenesis:Wikipathways	Thermogenesis:Wikipathways	4/233	108/12994	0.129139	0.129139	0.640307	SMARCA2/ARID1B/PRKACB/CREB3L2	4
Circadian Clock:Reactome	Circadian Clock:Reactome	2/233	35/12994	0.129744	0.129744	0.640307	CLOCK/PPARA	2
Glucagon-like Peptide-1 (GLP1) regulates insulin secretion:Reactome	Glucagon-like Peptide-1 (GLP1) regulates insulin secretion:Reactome	2/233	35/12994	0.129744	0.129744	0.640307	PRKACB/PRKAR2B	2
toll-like receptor pathway:BioCarta	toll-like receptor pathway:BioCarta	2/233	35/12994	0.129744	0.129744	0.640307	PPARA/MAP3K1	2
RIG-I-like receptor signaling pathway - Homo sapiens (human):KEGG	RIG-I-like receptor signaling pathway - Homo sapiens (human):KEGG	3/233	70/12994	0.130705	0.130705	0.640307	MAP3K1/CYLD/SIKE1	3
Regulation of Actin Cytoskeleton:Wikipathways	Regulation of Actin Cytoskeleton:Wikipathways	5/233	151/12994	0.135327	0.135327	0.640307	PIP5K1B/FGF10/PIK3R4/APC/VCL	5
DNA Damage Response (only ATM dependent):Wikipathways	DNA Damage Response (only ATM dependent):Wikipathways	4/233	110/12994	0.135481	0.135481	0.640307	SCP2/PIK3R4/APC/MAP3K1	4
E-cadherin signaling in the nascent adherens junction:PID	E-cadherin signaling in the nascent adherens junction:PID	2/233	36/12994	0.135829	0.135829	0.640307	DLG1/KLHL20	2
GPCR Adenosine A2A receptor:INOH	GPCR Adenosine A2A receptor:INOH	2/233	36/12994	0.135829	0.135829	0.640307	PRKACB/PRKAR2B	2
Metalloprotease DUBs:Reactome	Metalloprotease DUBs:Reactome	2/233	36/12994	0.135829	0.135829	0.640307	KAT2B/UBB	2
rac1 cell motility signaling pathway:BioCarta	rac1 cell motility signaling pathway:BioCarta	2/233	36/12994	0.135829	0.135829	0.640307	ASAP2/MAP3K1	2
AURKA Activation by TPX2:Reactome	AURKA Activation by TPX2:Reactome	3/233	72/12994	0.138884	0.138884	0.640307	PRKAR2B/TUBB4A/CDK5RAP2	3
TNF signaling:Reactome	TNF signaling:Reactome	2/233	37/12994	0.141975	0.141975	0.640307	CYLD/OTUD7B	2
Asparagine N-linked glycosylation:Reactome	Asparagine N-linked glycosylation:Reactome	8/233	286/12994	0.142937	0.142937	0.640307	COG6/FUCA1/MANEA/SLC17A5/ANK3/UBB/NEU1/SRD5A3	8
Signaling by NOTCH1:Reactome	Signaling by NOTCH1:Reactome	3/233	73/12994	0.143037	0.143037	0.640307	KAT2B/UBB/RBPJ	3
Nucleotide Excision Repair:Reactome	Nucleotide Excision Repair:Reactome	4/233	113/12994	0.145225	0.145225	0.640307	CUL4B/UBB/ERCC8/SUMO3	4
Validated targets of C-MYC transcriptional repression:PID	Validated targets of C-MYC transcriptional repression:PID	3/233	74/12994	0.147231	0.147231	0.640307	ALDH9A1/DLEU1/CLU	3
DNA Damage Recognition in GG-NER:Reactome	DNA Damage Recognition in GG-NER:Reactome	2/233	38/12994	0.14818	0.14818	0.640307	CUL4B/UBB	2
G13 Signaling Pathway:Wikipathways	G13 Signaling Pathway:Wikipathways	2/233	38/12994	0.14818	0.14818	0.640307	IQGAP2/CYFIP1	2
Hedgehog ,on, state:Reactome	Hedgehog ,on, state:Reactome	2/233	38/12994	0.14818	0.14818	0.640307	UBB/EVC	2
Intracellular Signalling Through Adenosine Receptor A2a and Adenosine:SMPDB	Intracellular Signalling Through Adenosine Receptor A2a and Adenosine:SMPDB	2/233	38/12994	0.14818	0.14818	0.640307	PRKACB/MAP3K1	2
Intracellular Signalling Through Adenosine Receptor A2b and Adenosine:SMPDB	Intracellular Signalling Through Adenosine Receptor A2b and Adenosine:SMPDB	2/233	38/12994	0.14818	0.14818	0.640307	PRKACB/MAP3K1	2
MAP2K and MAPK activation:Reactome	MAP2K and MAPK activation:Reactome	2/233	38/12994	0.14818	0.14818	0.640307	LAMTOR3/VCL	2
Mitochondrial Fatty Acid Beta-Oxidation:Reactome	Mitochondrial Fatty Acid Beta-Oxidation:Reactome	2/233	38/12994	0.14818	0.14818	0.640307	ACADM/PCCB	2
Nuclear Receptors:Wikipathways	Nuclear Receptors:Wikipathways	2/233	38/12994	0.14818	0.14818	0.640307	PPARA/THRB	2
Selenium Metabolism and Selenoproteins:Wikipathways	Selenium Metabolism and Selenoproteins:Wikipathways	2/233	38/12994	0.14818	0.14818	0.640307	SELENOP/SEPHS2	2
cAMP signaling pathway - Homo sapiens (human):KEGG	cAMP signaling pathway - Homo sapiens (human):KEGG	6/233	199/12994	0.148251	0.148251	0.640307	PPARA/PRKACB/ABCC4/CREB3L2/PDE3A/PDE3B	6
E2F transcription factor network:PID	E2F transcription factor network:PID	3/233	75/12994	0.151465	0.151465	0.640307	SMARCA2/KAT2B/CBX5	3
Viral carcinogenesis - Homo sapiens (human):KEGG	Viral carcinogenesis - Homo sapiens (human):KEGG	6/233	201/12994	0.153182	0.153182	0.640307	KAT2B/PRKACB/DLG1/CREB3L2/REL/RBPJ	6
Degradation of beta-catenin by the destruction complex:Reactome	Degradation of beta-catenin by the destruction complex:Reactome	2/233	39/12994	0.154439	0.154439	0.640307	UBB/APC	2
MAPK6/MAPK4 signaling:Reactome	MAPK6/MAPK4 signaling:Reactome	2/233	39/12994	0.154439	0.154439	0.640307	PRKACB/UBB	2
RUNX1 interacts with co-factors whose precise effect on RUNX1 targets is not known:Reactome	RUNX1 interacts with co-factors whose precise effect on RUNX1 targets is not known:Reactome	2/233	39/12994	0.154439	0.154439	0.640307	SMARCA2/ARID1B	2
miR-targeted genes in squamous cell - TarBase:Wikipathways	miR-targeted genes in squamous cell - TarBase:Wikipathways	5/233	158/12994	0.154695	0.154695	0.640307	TMEM59/KDELC2/IDH1/CUL4B/ATP6V1C1	5
ESC Pluripotency Pathways:Wikipathways	ESC Pluripotency Pathways:Wikipathways	4/233	116/12994	0.155236	0.155236	0.640307	SELENOP/FGF10/APC/BMPR1A	4
Recruitment and ATM-mediated phosphorylation of repair and signaling proteins at DNA double strand breaks:Reactome	Recruitment and ATM-mediated phosphorylation of repair and signaling proteins at DNA double strand breaks:Reactome	3/233	76/12994	0.155738	0.155738	0.640307	KDM4A/UBB/HERC2	3
DNA Double Strand Break Response:Reactome	DNA Double Strand Break Response:Reactome	3/233	77/12994	0.160047	0.160047	0.640307	KDM4A/UBB/HERC2	3
Fanconi Anemia Pathway:Reactome	Fanconi Anemia Pathway:Reactome	2/233	40/12994	0.160748	0.160748	0.640307	DCLRE1A/UBB	2
mTOR signalling:Reactome	mTOR signalling:Reactome	2/233	40/12994	0.160748	0.160748	0.640307	LAMTOR3/RRAGD	2
Synthesis of PA:Reactome	Synthesis of PA:Reactome	2/233	40/12994	0.160748	0.160748	0.640307	PLA2G12A/LCLAT1	2
Tryptophan metabolism - Homo sapiens (human):KEGG	Tryptophan metabolism - Homo sapiens (human):KEGG	2/233	40/12994	0.160748	0.160748	0.640307	ALDH9A1/EHHADH	2
Vasopressin regulates renal water homeostasis via Aquaporins:Reactome	Vasopressin regulates renal water homeostasis via Aquaporins:Reactome	2/233	40/12994	0.160748	0.160748	0.640307	PRKACB/PRKAR2B	2
Biosynthesis of the N-glycan precursor (dolichol lipid-linked oligosaccharide, LLO) and transfer to a nascent protein:Reactome	Biosynthesis of the N-glycan precursor (dolichol lipid-linked oligosaccharide, LLO) and transfer to a nascent protein:Reactome	3/233	78/12994	0.164393	0.164393	0.640307	SLC17A5/NEU1/SRD5A3	3
Signaling by NOTCH:Reactome	Signaling by NOTCH:Reactome	4/233	119/12994	0.165498	0.165498	0.640307	KAT2B/UBB/AGO1/RBPJ	4
Abacavir transport and metabolism:Reactome	Abacavir transport and metabolism:Reactome	1/233	10/12994	0.165568	0.165568	0.640307	ADAL	1
Activation of Ca-permeable Kainate Receptor:Reactome	Activation of Ca-permeable Kainate Receptor:Reactome	1/233	10/12994	0.165568	0.165568	0.640307	DLG1	1
Activation of SMO:Reactome	Activation of SMO:Reactome	1/233	10/12994	0.165568	0.165568	0.640307	EVC	1
BMAL1-CLOCK,NPAS2 activates circadian gene expression:Wikipathways	BMAL1-CLOCK,NPAS2 activates circadian gene expression:Wikipathways	1/233	10/12994	0.165568	0.165568	0.640307	PPARA	1
Circadian Clock:Wikipathways	Circadian Clock:Wikipathways	1/233	10/12994	0.165568	0.165568	0.640307	CLOCK	1
Cohesin Loading onto Chromatin:Reactome	Cohesin Loading onto Chromatin:Reactome	1/233	10/12994	0.165568	0.165568	0.640307	PDS5B	1
Degradation of AXIN:Reactome	Degradation of AXIN:Reactome	1/233	10/12994	0.165568	0.165568	0.640307	UBB	1
FBXL7 down-regulates AURKA during mitotic entry and in early mitosis:Reactome	FBXL7 down-regulates AURKA during mitotic entry and in early mitosis:Reactome	1/233	10/12994	0.165568	0.165568	0.640307	UBB	1
FGFR2b ligand binding and activation:Reactome	FGFR2b ligand binding and activation:Reactome	1/233	10/12994	0.165568	0.165568	0.640307	FGF10	1
Fluoropyrimidine Pathway, Pharmacodynamics:PharmGKB	Fluoropyrimidine Pathway, Pharmacodynamics:PharmGKB	1/233	10/12994	0.165568	0.165568	0.640307	GGH	1
HDL remodeling:Reactome	HDL remodeling:Reactome	1/233	10/12994	0.165568	0.165568	0.640307	PLTP	1
Hyaluronan uptake and degradation:Reactome	Hyaluronan uptake and degradation:Reactome	1/233	10/12994	0.165568	0.165568	0.640307	HEXB	1
Insulin processing:Reactome	Insulin processing:Reactome	1/233	10/12994	0.165568	0.165568	0.640307	SLC30A6	1
Intracellular Signalling Through FSH Receptor and Follicle Stimulating Hormone:SMPDB	Intracellular Signalling Through FSH Receptor and Follicle Stimulating Hormone:SMPDB	1/233	10/12994	0.165568	0.165568	0.640307	PRKACB	1
Intracellular Signalling Through LHCGR Receptor and Luteinizing Hormone/Choriogonadotropin:SMPDB	Intracellular Signalling Through LHCGR Receptor and Luteinizing Hormone/Choriogonadotropin:SMPDB	1/233	10/12994	0.165568	0.165568	0.640307	PRKACB	1
Ionotropic activity of kainate receptors:Reactome	Ionotropic activity of kainate receptors:Reactome	1/233	10/12994	0.165568	0.165568	0.640307	DLG1	1
Ligand-independent caspase activation via DCC:Reactome	Ligand-independent caspase activation via DCC:Reactome	1/233	10/12994	0.165568	0.165568	0.640307	MAGED1	1
Negative regulation of activity of TFAP2 (AP-2) family transcription factors:Reactome	Negative regulation of activity of TFAP2 (AP-2) family transcription factors:Reactome	1/233	10/12994	0.165568	0.165568	0.640307	WWOX	1
Organic anion transporters:Reactome	Organic anion transporters:Reactome	1/233	10/12994	0.165568	0.165568	0.640307	SLC17A5	1
Processing and activation of SUMO:Reactome	Processing and activation of SUMO:Reactome	1/233	10/12994	0.165568	0.165568	0.640307	SUMO3	1
putrescine degradation III:HumanCyc	putrescine degradation III:HumanCyc	1/233	10/12994	0.165568	0.165568	0.640307	ALDH3B1	1
Reactions specific to the complex N-glycan synthesis pathway:Reactome	Reactions specific to the complex N-glycan synthesis pathway:Reactome	1/233	10/12994	0.165568	0.165568	0.640307	FUCA1	1
SCF-beta-TrCP mediated degradation of Emi1:Reactome	SCF-beta-TrCP mediated degradation of Emi1:Reactome	1/233	10/12994	0.165568	0.165568	0.640307	UBB	1
Transcriptional Regulation by E2F6:Wikipathways	Transcriptional Regulation by E2F6:Wikipathways	1/233	10/12994	0.165568	0.165568	0.640307	CBX5	1
Vif-mediated degradation of APOBEC3G:Reactome	Vif-mediated degradation of APOBEC3G:Reactome	1/233	10/12994	0.165568	0.165568	0.640307	UBB	1
Aurora B signaling:PID	Aurora B signaling:PID	2/233	41/12994	0.167103	0.167103	0.640307	CBX5/INCENP	2
Dual Incision in GG-NER:Reactome	Dual Incision in GG-NER:Reactome	2/233	41/12994	0.167103	0.167103	0.640307	CUL4B/UBB	2
Fat digestion and absorption - Homo sapiens (human):KEGG	Fat digestion and absorption - Homo sapiens (human):KEGG	2/233	41/12994	0.167103	0.167103	0.640307	PLA2G12A/PLPP3	2
phospholipases:HumanCyc	phospholipases:HumanCyc	2/233	41/12994	0.167103	0.167103	0.640307	PLA2G12A/PLCD1	2
Regulation of lipid metabolism by Peroxisome proliferator-activated receptor alpha (PPARalpha):Wikipathways	Regulation of lipid metabolism by Peroxisome proliferator-activated receptor alpha (PPARalpha):Wikipathways	2/233	41/12994	0.167103	0.167103	0.640307	ACADM/PPARA	2
RNA Polymerase III Abortive And Retractive Initiation:Reactome	RNA Polymerase III Abortive And Retractive Initiation:Reactome	2/233	41/12994	0.167103	0.167103	0.640307	NFIA/BDP1	2
RNA Polymerase III Transcription:Reactome	RNA Polymerase III Transcription:Reactome	2/233	41/12994	0.167103	0.167103	0.640307	NFIA/BDP1	2
Recruitment of NuMA to mitotic centrosomes:Reactome	Recruitment of NuMA to mitotic centrosomes:Reactome	3/233	79/12994	0.168774	0.168774	0.640307	PRKAR2B/TUBB4A/CDK5RAP2	3
SUMO E3 ligases SUMOylate target proteins:Reactome	SUMO E3 ligases SUMOylate target proteins:Reactome	4/233	120/12994	0.168972	0.168972	0.640307	MITF/HERC2/CBX5/SUMO3	4
Centrosome maturation:Reactome	Centrosome maturation:Reactome	3/233	80/12994	0.173189	0.173189	0.640307	PRKAR2B/TUBB4A/CDK5RAP2	3
Protein ubiquitination:Reactome	Protein ubiquitination:Reactome	3/233	80/12994	0.173189	0.173189	0.640307	SHPRH/UBB/RNF152	3
Recruitment of mitotic centrosome proteins and complexes:Reactome	Recruitment of mitotic centrosome proteins and complexes:Reactome	3/233	80/12994	0.173189	0.173189	0.640307	PRKAR2B/TUBB4A/CDK5RAP2	3
chrebp regulation by carbohydrates and camp:BioCarta	chrebp regulation by carbohydrates and camp:BioCarta	2/233	42/12994	0.173501	0.173501	0.640307	PRKACB/PRKAR2B	2
Stabilization and expansion of the E-cadherin adherens junction:PID	Stabilization and expansion of the E-cadherin adherens junction:PID	2/233	42/12994	0.173501	0.173501	0.640307	LIMA1/VCL	2
Transcription-Coupled Nucleotide Excision Repair (TC-NER):Reactome	Transcription-Coupled Nucleotide Excision Repair (TC-NER):Reactome	3/233	81/12994	0.177636	0.177636	0.640307	CUL4B/UBB/ERCC8	3
Bile acid and bile salt metabolism:Reactome	Bile acid and bile salt metabolism:Reactome	2/233	43/12994	0.179939	0.179939	0.640307	SCP2/NCOA2	2
3-oxo-10R-octadecatrienoate beta-oxidation:EHMN	3-oxo-10R-octadecatrienoate beta-oxidation:EHMN	1/233	11/12994	0.180542	0.180542	0.640307	EHHADH	1
Androgen biosynthesis:Reactome	Androgen biosynthesis:Reactome	1/233	11/12994	0.180542	0.180542	0.640307	SRD5A3	1
Beta-oxidation of very long chain fatty acids:Reactome	Beta-oxidation of very long chain fatty acids:Reactome	1/233	11/12994	0.180542	0.180542	0.640307	EHHADH	1
eNOS activation:Reactome	eNOS activation:Reactome	1/233	11/12994	0.180542	0.180542	0.640307	DDAH1	1
Establishment of Sister Chromatid Cohesion:Reactome	Establishment of Sister Chromatid Cohesion:Reactome	1/233	11/12994	0.180542	0.180542	0.640307	PDS5B	1
Gene regulatory network modelling somitogenesis:Wikipathways	Gene regulatory network modelling somitogenesis:Wikipathways	1/233	11/12994	0.180542	0.180542	0.640307	EPHA4	1
Hh mutants abrogate ligand secretion:Reactome	Hh mutants abrogate ligand secretion:Reactome	1/233	11/12994	0.180542	0.180542	0.640307	UBB	1
Hh mutants that don,t undergo autocatalytic processing are degraded by ERAD:Reactome	Hh mutants that don,t undergo autocatalytic processing are degraded by ERAD:Reactome	1/233	11/12994	0.180542	0.180542	0.640307	UBB	1
mitochondrial fatty acid beta-oxidation of saturated fatty acids:Reactome	mitochondrial fatty acid beta-oxidation of saturated fatty acids:Reactome	1/233	11/12994	0.180542	0.180542	0.640307	ACADM	1
NOTCH-Core:Signalink	NOTCH-Core:Signalink	1/233	11/12994	0.180542	0.180542	0.640307	RBPJ	1
POU5F1 (OCT4), SOX2, NANOG repress genes related to differentiation:Reactome	POU5F1 (OCT4), SOX2, NANOG repress genes related to differentiation:Reactome	1/233	11/12994	0.180542	0.180542	0.640307	TSC22D1	1
Prolonged ERK activation events:Reactome	Prolonged ERK activation events:Reactome	1/233	11/12994	0.180542	0.180542	0.640307	KIDINS220	1
RHO GTPases activate IQGAPs:Reactome	RHO GTPases activate IQGAPs:Reactome	1/233	11/12994	0.180542	0.180542	0.640307	IQGAP2	1
Uricosurics Pathway, Pharmacodynamics:PharmGKB	Uricosurics Pathway, Pharmacodynamics:PharmGKB	1/233	11/12994	0.180542	0.180542	0.640307	ABCC4	1
Valproic Acid Metabolism Pathway:SMPDB	Valproic Acid Metabolism Pathway:SMPDB	1/233	11/12994	0.180542	0.180542	0.640307	EHHADH	1
Regulation of actin cytoskeleton - Homo sapiens (human):KEGG	Regulation of actin cytoskeleton - Homo sapiens (human):KEGG	6/233	213/12994	0.184232	0.184232	0.640307	IQGAP2/PIP5K1B/FGF10/CYFIP1/APC/VCL	6
PLC beta mediated events:Reactome	PLC beta mediated events:Reactome	2/233	44/12994	0.186411	0.186411	0.640307	PRKACB/PRKAR2B	2
Prader-Willi and Angelman Syndrome:Wikipathways	Prader-Willi and Angelman Syndrome:Wikipathways	2/233	44/12994	0.186411	0.186411	0.640307	CYFIP1/HERC2	2
Prostaglandin Synthesis and Regulation:Wikipathways	Prostaglandin Synthesis and Regulation:Wikipathways	2/233	44/12994	0.186411	0.186411	0.640307	ABCC4/MITF	2
Signaling by ERBB4:Reactome	Signaling by ERBB4:Reactome	2/233	44/12994	0.186411	0.186411	0.640307	UBB/WWOX	2
Tacrolimus/Cyclosporine Pathway, Pharmacodynamics:PharmGKB	Tacrolimus/Cyclosporine Pathway, Pharmacodynamics:PharmGKB	2/233	44/12994	0.186411	0.186411	0.640307	MAP3K1/REL	2
Vasopressin-regulated water reabsorption - Homo sapiens (human):KEGG	Vasopressin-regulated water reabsorption - Homo sapiens (human):KEGG	2/233	44/12994	0.186411	0.186411	0.640307	PRKACB/CREB3L2	2
Selenium Micronutrient Network:Wikipathways	Selenium Micronutrient Network:Wikipathways	3/233	83/12994	0.186623	0.186623	0.640307	PRDX3/SELENOP/SEPHS2	3
Platelet activation, signaling and aggregation:Reactome	Platelet activation, signaling and aggregation:Reactome	7/233	260/12994	0.186764	0.186764	0.640307	LAMP2/SELENOP/APOOL/ABCC4/PSAP/VCL/CLU	7
PIP3 activates AKT signaling:Reactome	PIP3 activates AKT signaling:Reactome	6/233	214/12994	0.186927	0.186927	0.640307	PIP5K1B/FGF10/LAMTOR3/UBB/RRAGD/AGO1	6
SUMOylation:Reactome	SUMOylation:Reactome	4/233	126/12994	0.190335	0.190335	0.640307	MITF/HERC2/CBX5/SUMO3	4
Tight junction - Homo sapiens (human):KEGG	Tight junction - Homo sapiens (human):KEGG	5/233	170/12994	0.190342	0.190342	0.640307	PRKACB/DLG1/RAPGEF6/MAP3K1/MARVELD2	5
Global Genome Nucleotide Excision Repair (GG-NER):Reactome	Global Genome Nucleotide Excision Repair (GG-NER):Reactome	3/233	84/12994	0.191161	0.191161	0.640307	CUL4B/UBB/SUMO3	3
activation of csk by camp-dependent protein kinase inhibits signaling through the t cell receptor:BioCarta	activation of csk by camp-dependent protein kinase inhibits signaling through the t cell receptor:BioCarta	2/233	45/12994	0.192917	0.192917	0.640307	PRKACB/PRKAR2B	2
G-protein mediated events:Reactome	G-protein mediated events:Reactome	2/233	45/12994	0.192917	0.192917	0.640307	PRKACB/PRKAR2B	2
Notch Signaling:Wikipathways	Notch Signaling:Wikipathways	2/233	45/12994	0.192917	0.192917	0.640307	KAT2B/RBPJ	2
RhoA signaling pathway:PID	RhoA signaling pathway:PID	2/233	45/12994	0.192917	0.192917	0.640307	PIP5K1B/VCL	2
Activation of the TFAP2 (AP-2) family of transcription factors:Reactome	Activation of the TFAP2 (AP-2) family of transcription factors:Reactome	1/233	12/12994	0.195248	0.195248	0.640307	WWOX	1
Bone Morphogenic Protein (BMP) Signalling and Regulation:Wikipathways	Bone Morphogenic Protein (BMP) Signalling and Regulation:Wikipathways	1/233	12/12994	0.195248	0.195248	0.640307	BMPR1A	1
Degradation of DVL:Reactome	Degradation of DVL:Reactome	1/233	12/12994	0.195248	0.195248	0.640307	UBB	1
Hyaluronan metabolism:Reactome	Hyaluronan metabolism:Reactome	1/233	12/12994	0.195248	0.195248	0.640307	HEXB	1
Josephin domain DUBs:Reactome	Josephin domain DUBs:Reactome	1/233	12/12994	0.195248	0.195248	0.640307	UBB	1
map kinase inactivation of smrt corepressor:BioCarta	map kinase inactivation of smrt corepressor:BioCarta	1/233	12/12994	0.195248	0.195248	0.640307	MAP3K1	1
MicroRNA (miRNA) biogenesis:Reactome	MicroRNA (miRNA) biogenesis:Reactome	1/233	12/12994	0.195248	0.195248	0.640307	AGO1	1
Nicotinamide salvaging:Reactome	Nicotinamide salvaging:Reactome	1/233	12/12994	0.195248	0.195248	0.640307	RNLS	1
NOTCH2 intracellular domain regulates transcription:Reactome	NOTCH2 intracellular domain regulates transcription:Reactome	1/233	12/12994	0.195248	0.195248	0.640307	RBPJ	1
P2Y receptors:Reactome	P2Y receptors:Reactome	1/233	12/12994	0.195248	0.195248	0.640307	P2RY14	1
RalA downstream regulated genes:Wikipathways	RalA downstream regulated genes:Wikipathways	1/233	12/12994	0.195248	0.195248	0.640307	EXOC2	1
Selenoamino Acid Metabolism:SMPDB	Selenoamino Acid Metabolism:SMPDB	1/233	12/12994	0.195248	0.195248	0.640307	SEPHS2	1
Stabilization of p53:Reactome	Stabilization of p53:Reactome	1/233	12/12994	0.195248	0.195248	0.640307	UBB	1
Tandem pore domain potassium channels:Reactome	Tandem pore domain potassium channels:Reactome	1/233	12/12994	0.195248	0.195248	0.640307	KCNK3	1
tnfr2 signaling pathway:BioCarta	tnfr2 signaling pathway:BioCarta	1/233	12/12994	0.195248	0.195248	0.640307	MAP3K1	1
Trihydroxycoprostanoyl-CoA beta-oxidation:EHMN	Trihydroxycoprostanoyl-CoA beta-oxidation:EHMN	1/233	12/12994	0.195248	0.195248	0.640307	EHHADH	1
Insulin Pathway:PID	Insulin Pathway:PID	2/233	46/12994	0.199451	0.199451	0.640307	PTPRA/EXOC2	2
Presenilin action in Notch and Wnt signaling:PID	Presenilin action in Notch and Wnt signaling:PID	2/233	46/12994	0.199451	0.199451	0.640307	APC/RBPJ	2
Regulation of Microtubule Cytoskeleton:Wikipathways	Regulation of Microtubule Cytoskeleton:Wikipathways	2/233	46/12994	0.199451	0.199451	0.640307	PTPRA/APC	2
TNF receptor signaling pathway:PID	TNF receptor signaling pathway:PID	2/233	46/12994	0.199451	0.199451	0.640307	MAP3K1/CYLD	2
TP53 Regulates Metabolic Genes:Reactome	TP53 Regulates Metabolic Genes:Reactome	3/233	86/12994	0.200319	0.200319	0.640307	LAMTOR3/RRAGD/AGO1	3
Human T-cell leukemia virus 1 infection - Homo sapiens (human):KEGG	Human T-cell leukemia virus 1 infection - Homo sapiens (human):KEGG	6/233	219/12994	0.200626	0.200626	0.640307	KAT2B/PRKACB/DLG1/CREB3L2/MAP3K1/TLN2	6
Ub-specific processing proteases:Reactome	Ub-specific processing proteases:Reactome	6/233	220/12994	0.20341	0.20341	0.640307	RHOT1/UBB/USP33/CYLD/USP18/USP37	6
Arf6 trafficking events:PID	Arf6 trafficking events:PID	2/233	47/12994	0.206012	0.206012	0.640307	ASAP2/EXOC2	2
Ether lipid metabolism - Homo sapiens (human):KEGG	Ether lipid metabolism - Homo sapiens (human):KEGG	2/233	47/12994	0.206012	0.206012	0.640307	PLA2G12A/PLPP3	2
Heart Development:Wikipathways	Heart Development:Wikipathways	2/233	47/12994	0.206012	0.206012	0.640307	FGF10/BMPR1A	2
Nucleotide excision repair - Homo sapiens (human):KEGG	Nucleotide excision repair - Homo sapiens (human):KEGG	2/233	47/12994	0.206012	0.206012	0.640307	CUL4B/ERCC8	2
Signaling by FGFR in disease:Reactome	Signaling by FGFR in disease:Reactome	2/233	47/12994	0.206012	0.206012	0.640307	ERLIN2/FGF10	2
Angiopoietin Like Protein 8 Regulatory Pathway:Wikipathways	Angiopoietin Like Protein 8 Regulatory Pathway:Wikipathways	4/233	131/12994	0.208756	0.208756	0.640307	THRB/MAP3K2/PIK3R4/MAP3K1	4
Gap junction - Homo sapiens (human):KEGG	Gap junction - Homo sapiens (human):KEGG	3/233	88/12994	0.209579	0.209579	0.640307	PRKACB/MAP3K2/TUBB4A	3
alpha-linolenic (omega3) and linoleic (omega6) acid metabolism:Reactome	alpha-linolenic (omega3) and linoleic (omega6) acid metabolism:Reactome	1/233	13/12994	0.209692	0.209692	0.640307	SCP2	1
alpha-linolenic acid (ALA) metabolism:Reactome	alpha-linolenic acid (ALA) metabolism:Reactome	1/233	13/12994	0.209692	0.209692	0.640307	SCP2	1
Dopamine metabolism:Wikipathways	Dopamine metabolism:Wikipathways	1/233	13/12994	0.209692	0.209692	0.640307	PRKACB	1
Downregulation of ERBB2:ERBB3 signaling:Reactome	Downregulation of ERBB2:ERBB3 signaling:Reactome	1/233	13/12994	0.209692	0.209692	0.640307	UBB	1
Endosomal/Vacuolar pathway:Reactome	Endosomal/Vacuolar pathway:Reactome	1/233	13/12994	0.209692	0.209692	0.640307	LNPEP	1
Estrogen Receptor Pathway:Wikipathways	Estrogen Receptor Pathway:Wikipathways	1/233	13/12994	0.209692	0.209692	0.640307	PPARA	1
FGFRL1 modulation of FGFR1 signaling:Reactome	FGFRL1 modulation of FGFR1 signaling:Reactome	1/233	13/12994	0.209692	0.209692	0.640307	FGF10	1
Folate malabsorption, hereditary:SMPDB	Folate malabsorption, hereditary:SMPDB	1/233	13/12994	0.209692	0.209692	0.640307	GGH	1
Folate Metabolism:SMPDB	Folate Metabolism:SMPDB	1/233	13/12994	0.209692	0.209692	0.640307	GGH	1
melanocyte development and pigmentation pathway:BioCarta	melanocyte development and pigmentation pathway:BioCarta	1/233	13/12994	0.209692	0.209692	0.640307	MITF	1
Methotrexate Action Pathway:SMPDB	Methotrexate Action Pathway:SMPDB	1/233	13/12994	0.209692	0.209692	0.640307	GGH	1
NF-kB is activated and signals survival:Reactome	NF-kB is activated and signals survival:Reactome	1/233	13/12994	0.209692	0.209692	0.640307	UBB	1
noradrenaline and adrenaline degradation:HumanCyc	noradrenaline and adrenaline degradation:HumanCyc	1/233	13/12994	0.209692	0.209692	0.640307	RNLS	1
Phenylalanine degradation:INOH	Phenylalanine degradation:INOH	1/233	13/12994	0.209692	0.209692	0.640307	ALDH3B1	1
Purine salvage:Reactome	Purine salvage:Reactome	1/233	13/12994	0.209692	0.209692	0.640307	ADAL	1
Receptor-ligand binding initiates the second proteolytic cleavage of Notch receptor:Reactome	Receptor-ligand binding initiates the second proteolytic cleavage of Notch receptor:Reactome	1/233	13/12994	0.209692	0.209692	0.640307	UBB	1
Regulation of RUNX3 expression and activity:Reactome	Regulation of RUNX3 expression and activity:Reactome	1/233	13/12994	0.209692	0.209692	0.640307	UBB	1
RHO GTPases Activate NADPH Oxidases:Reactome	RHO GTPases Activate NADPH Oxidases:Reactome	1/233	13/12994	0.209692	0.209692	0.640307	PIK3R4	1
The activation of arylsulfatases:Reactome	The activation of arylsulfatases:Reactome	1/233	13/12994	0.209692	0.209692	0.640307	SUMF1	1
TRAF3-dependent IRF activation pathway:Reactome	TRAF3-dependent IRF activation pathway:Reactome	1/233	13/12994	0.209692	0.209692	0.640307	SIKE1	1
valine degradation:HumanCyc	valine degradation:HumanCyc	1/233	13/12994	0.209692	0.209692	0.640307	HIBADH	1
Valproic acid pathway:Wikipathways	Valproic acid pathway:Wikipathways	1/233	13/12994	0.209692	0.209692	0.640307	EHHADH	1
agrin in postsynaptic differentiation:BioCarta	agrin in postsynaptic differentiation:BioCarta	2/233	48/12994	0.212595	0.212595	0.640307	UTRN/DAG1	2
Ceramide signaling pathway:PID	Ceramide signaling pathway:PID	2/233	48/12994	0.212595	0.212595	0.640307	ASAH1/MAP3K1	2
Exercise-induced Circadian Regulation:Wikipathways	Exercise-induced Circadian Regulation:Wikipathways	2/233	48/12994	0.212595	0.212595	0.640307	CLOCK/SUMO3	2
Notch signaling pathway - Homo sapiens (human):KEGG	Notch signaling pathway - Homo sapiens (human):KEGG	2/233	48/12994	0.212595	0.212595	0.640307	KAT2B/RBPJ	2
Rett syndrome causing genes:Wikipathways	Rett syndrome causing genes:Wikipathways	2/233	48/12994	0.212595	0.212595	0.640307	SMARCA2/CDKL5	2
Androgen receptor signaling pathway:Wikipathways	Androgen receptor signaling pathway:Wikipathways	3/233	89/12994	0.214245	0.214245	0.640307	KAT2B/NCOA2/KAT7	3
Ion channel transport:Reactome	Ion channel transport:Reactome	5/233	179/12994	0.218819	0.218819	0.640307	ANO6/ASPH/TRPM7/ATP6V1C1/UBB	5
Aquaporin-mediated transport:Reactome	Aquaporin-mediated transport:Reactome	2/233	49/12994	0.219199	0.219199	0.640307	PRKACB/PRKAR2B	2
Cocaine addiction - Homo sapiens (human):KEGG	Cocaine addiction - Homo sapiens (human):KEGG	2/233	49/12994	0.219199	0.219199	0.640307	PRKACB/CREB3L2	2
DNA Damage Bypass:Reactome	DNA Damage Bypass:Reactome	2/233	49/12994	0.219199	0.219199	0.640307	CUL4B/UBB	2
Retrograde transport at the Trans-Golgi-Network:Reactome	Retrograde transport at the Trans-Golgi-Network:Reactome	2/233	49/12994	0.219199	0.219199	0.640307	COG6/SCOC	2
Morphine addiction - Homo sapiens (human):KEGG	Morphine addiction - Homo sapiens (human):KEGG	3/233	91/12994	0.223641	0.223641	0.640307	PRKACB/PDE3A/PDE3B	3
Atypical NF-kappaB pathway:PID	Atypical NF-kappaB pathway:PID	1/233	14/12994	0.223877	0.223877	0.640307	REL	1
Carnitine palmitoyl transferase deficiency (I):SMPDB	Carnitine palmitoyl transferase deficiency (I):SMPDB	1/233	14/12994	0.223877	0.223877	0.640307	ACADM	1
Carnitine palmitoyl transferase deficiency (II):SMPDB	Carnitine palmitoyl transferase deficiency (II):SMPDB	1/233	14/12994	0.223877	0.223877	0.640307	ACADM	1
CDT1 association with the CDC6:ORC:origin complex:Reactome	CDT1 association with the CDC6:ORC:origin complex:Reactome	1/233	14/12994	0.223877	0.223877	0.640307	UBB	1
Ethylmalonic Encephalopathy:SMPDB	Ethylmalonic Encephalopathy:SMPDB	1/233	14/12994	0.223877	0.223877	0.640307	ACADM	1
Fatty acid Metabolism:SMPDB	Fatty acid Metabolism:SMPDB	1/233	14/12994	0.223877	0.223877	0.640307	ACADM	1
fig-met-1-last-solution:Wikipathways	fig-met-1-last-solution:Wikipathways	1/233	14/12994	0.223877	0.223877	0.640307	SUCLA2	1
JNK signaling in the CD4+ TCR pathway:PID	JNK signaling in the CD4+ TCR pathway:PID	1/233	14/12994	0.223877	0.223877	0.640307	MAP3K1	1
Long chain acyl-CoA dehydrogenase deficiency (LCAD):SMPDB	Long chain acyl-CoA dehydrogenase deficiency (LCAD):SMPDB	1/233	14/12994	0.223877	0.223877	0.640307	ACADM	1
Medium chain acyl-coa dehydrogenase deficiency (MCAD):SMPDB	Medium chain acyl-coa dehydrogenase deficiency (MCAD):SMPDB	1/233	14/12994	0.223877	0.223877	0.640307	ACADM	1
Membrane binding and targetting of GAG proteins:Reactome	Membrane binding and targetting of GAG proteins:Reactome	1/233	14/12994	0.223877	0.223877	0.640307	UBB	1
Mismatch repair (MMR) directed by MSH2:MSH3 (MutSbeta):Reactome	Mismatch repair (MMR) directed by MSH2:MSH3 (MutSbeta):Reactome	1/233	14/12994	0.223877	0.223877	0.640307	MSH2	1
Mismatch repair (MMR) directed by MSH2:MSH6 (MutSalpha):Reactome	Mismatch repair (MMR) directed by MSH2:MSH6 (MutSalpha):Reactome	1/233	14/12994	0.223877	0.223877	0.640307	MSH2	1
Mitotic Telophase/Cytokinesis:Reactome	Mitotic Telophase/Cytokinesis:Reactome	1/233	14/12994	0.223877	0.223877	0.640307	PDS5B	1
Short Chain Acyl CoA Dehydrogenase Deficiency (SCAD Deficiency):SMPDB	Short Chain Acyl CoA Dehydrogenase Deficiency (SCAD Deficiency):SMPDB	1/233	14/12994	0.223877	0.223877	0.640307	ACADM	1
Spry regulation of FGF signaling:Reactome	Spry regulation of FGF signaling:Reactome	1/233	14/12994	0.223877	0.223877	0.640307	UBB	1
Synthesis And Processing Of GAG, GAGPOL Polyproteins:Reactome	Synthesis And Processing Of GAG, GAGPOL Polyproteins:Reactome	1/233	14/12994	0.223877	0.223877	0.640307	UBB	1
TP53 Regulates Transcription of DNA Repair Genes:Wikipathways	TP53 Regulates Transcription of DNA Repair Genes:Wikipathways	1/233	14/12994	0.223877	0.223877	0.640307	MSH2	1
Trifunctional protein deficiency:SMPDB	Trifunctional protein deficiency:SMPDB	1/233	14/12994	0.223877	0.223877	0.640307	ACADM	1
Very-long-chain acyl coa dehydrogenase deficiency (VLCAD):SMPDB	Very-long-chain acyl coa dehydrogenase deficiency (VLCAD):SMPDB	1/233	14/12994	0.223877	0.223877	0.640307	ACADM	1
Cholesterol metabolism - Homo sapiens (human):KEGG	Cholesterol metabolism - Homo sapiens (human):KEGG	2/233	50/12994	0.22582	0.22582	0.640307	NPC2/PLTP	2
GPCR Dopamine D1like receptor:INOH	GPCR Dopamine D1like receptor:INOH	2/233	50/12994	0.22582	0.22582	0.640307	PRKACB/PRKAR2B	2
Signaling by FGFR1:Reactome	Signaling by FGFR1:Reactome	2/233	50/12994	0.22582	0.22582	0.640307	FGF10/UBB	2
Vibrio cholerae infection - Homo sapiens (human):KEGG	Vibrio cholerae infection - Homo sapiens (human):KEGG	2/233	50/12994	0.22582	0.22582	0.640307	PRKACB/ATP6V1C1	2
G Protein Signaling Pathways:Wikipathways	G Protein Signaling Pathways:Wikipathways	3/233	92/12994	0.22837	0.22837	0.640307	PRKACB/PRKAR2B/PRKD3	3
VEGFA-VEGFR2 Pathway:Reactome	VEGFA-VEGFR2 Pathway:Reactome	3/233	92/12994	0.22837	0.22837	0.640307	PRKACB/CYFIP1/WASF3	3
Signaling by Receptor Tyrosine Kinases:Reactome	Signaling by Receptor Tyrosine Kinases:Reactome	10/233	423/12994	0.229096	0.229096	0.640307	FGF10/PRKACB/CYFIP1/PIK3R4/ATP6V1C1/UBB/KIDINS220/WASF3/WWOX/PDE3B	10
G2/M Transition:Reactome	G2/M Transition:Reactome	4/233	137/12994	0.231496	0.231496	0.640307	UBB/PRKAR2B/TUBB4A/CDK5RAP2	4
Aminosugars metabolism:EHMN	Aminosugars metabolism:EHMN	2/233	51/12994	0.232456	0.232456	0.640307	SLC17A5/HEXB	2
HDMs demethylate histones:Reactome	HDMs demethylate histones:Reactome	2/233	51/12994	0.232456	0.232456	0.640307	KDM4A/KDM5A	2
Mineral absorption - Homo sapiens (human):KEGG	Mineral absorption - Homo sapiens (human):KEGG	2/233	51/12994	0.232456	0.232456	0.640307	TRPM7/FTL	2
Wnt Signaling Pathway:Wikipathways	Wnt Signaling Pathway:Wikipathways	2/233	51/12994	0.232456	0.232456	0.640307	PIP5K1B/APC	2
GnRH signaling pathway - Homo sapiens (human):KEGG	GnRH signaling pathway - Homo sapiens (human):KEGG	3/233	93/12994	0.233118	0.233118	0.640307	PRKACB/MAP3K2/MAP3K1	3
TNF alpha Signaling Pathway:Wikipathways	TNF alpha Signaling Pathway:Wikipathways	3/233	93/12994	0.233118	0.233118	0.640307	MAP3K1/OTUD7B/REL	3
IL-7 signaling:INOH	IL-7 signaling:INOH	5/233	184/12994	0.235183	0.235183	0.640307	PRKACB/MAP3K2/MAP3K1/BMPR1A/PRKAR2B	5
Ras Signaling:Wikipathways	Ras Signaling:Wikipathways	5/233	184/12994	0.235183	0.235183	0.640307	PRKACB/PLA2G12A/EXOC2/PLA1A/REL	5
Death Receptor Signalling:Reactome	Death Receptor Signalling:Reactome	4/233	138/12994	0.235346	0.235346	0.640307	MAGED1/UBB/CYLD/OTUD7B	4
bile acid biosynthesis, neutral pathway:HumanCyc	bile acid biosynthesis, neutral pathway:HumanCyc	1/233	15/12994	0.237809	0.237809	0.640307	SCP2	1
BMP2 signaling TAK1:INOH	BMP2 signaling TAK1:INOH	1/233	15/12994	0.237809	0.237809	0.640307	BMPR1A	1
Constitutive Signaling by NOTCH1 HD Domain Mutants:Reactome	Constitutive Signaling by NOTCH1 HD Domain Mutants:Reactome	1/233	15/12994	0.237809	0.237809	0.640307	UBB	1
Glycosphingolipid biosynthesis - ganglio series - Homo sapiens (human):KEGG	Glycosphingolipid biosynthesis - ganglio series - Homo sapiens (human):KEGG	1/233	15/12994	0.237809	0.237809	0.640307	HEXB	1
Glycosphingolipid biosynthesis - globo and isoglobo series - Homo sapiens (human):KEGG	Glycosphingolipid biosynthesis - globo and isoglobo series - Homo sapiens (human):KEGG	1/233	15/12994	0.237809	0.237809	0.640307	HEXB	1
InlB-mediated entry of Listeria monocytogenes into host cell:Reactome	InlB-mediated entry of Listeria monocytogenes into host cell:Reactome	1/233	15/12994	0.237809	0.237809	0.640307	UBB	1
Interleukin-1 family signaling:Wikipathways	Interleukin-1 family signaling:Wikipathways	1/233	15/12994	0.237809	0.237809	0.640307	PTPN4	1
Mercaptopurine Metabolism Pathway:SMPDB	Mercaptopurine Metabolism Pathway:SMPDB	1/233	15/12994	0.237809	0.237809	0.640307	ABCC4	1
Methotrexate Pathway (Cancer Cell), Pharmacodynamics:PharmGKB	Methotrexate Pathway (Cancer Cell), Pharmacodynamics:PharmGKB	1/233	15/12994	0.237809	0.237809	0.640307	GGH	1
Mismatch Repair:Reactome	Mismatch Repair:Reactome	1/233	15/12994	0.237809	0.237809	0.640307	MSH2	1
Regulation of innate immune responses to cytosolic DNA:Reactome	Regulation of innate immune responses to cytosolic DNA:Reactome	1/233	15/12994	0.237809	0.237809	0.640307	UBB	1
Signaling by NOTCH1 HD Domain Mutants in Cancer:Reactome	Signaling by NOTCH1 HD Domain Mutants in Cancer:Reactome	1/233	15/12994	0.237809	0.237809	0.640307	UBB	1
Synthesis of bile acids and bile salts via 27-hydroxycholesterol:Reactome	Synthesis of bile acids and bile salts via 27-hydroxycholesterol:Reactome	1/233	15/12994	0.237809	0.237809	0.640307	NCOA2	1
Validated nuclear estrogen receptor beta network:PID	Validated nuclear estrogen receptor beta network:PID	1/233	15/12994	0.237809	0.237809	0.640307	NCOA2	1
Ras signaling pathway - Homo sapiens (human):KEGG	Ras signaling pathway - Homo sapiens (human):KEGG	6/233	232/12994	0.237851	0.237851	0.640307	FGF10/PRKACB/PLA2G12A/EXOC2/PLA1A/REL	6
Toll Like Receptor 9 (TLR9) Cascade:Reactome	Toll Like Receptor 9 (TLR9) Cascade:Reactome	3/233	94/12994	0.237884	0.237884	0.640307	PIK3R4/UBB/MAP3K1	3
EPO signaling:INOH	EPO signaling:INOH	5/233	185/12994	0.238497	0.238497	0.640307	PRKACB/MAP3K2/MAP3K1/BMPR1A/PRKAR2B	5
Transcriptional misregulation in cancer - Homo sapiens (human):KEGG	Transcriptional misregulation in cancer - Homo sapiens (human):KEGG	5/233	185/12994	0.238497	0.238497	0.640307	CDK14/AFF1/MITF/BMP2K/REL	5
Phosphodiesterases in neuronal function:Wikipathways	Phosphodiesterases in neuronal function:Wikipathways	2/233	52/12994	0.239103	0.239103	0.640307	PDE3A/PDE3B	2
Mitotic G2-G2/M phases:Reactome	Mitotic G2-G2/M phases:Reactome	4/233	139/12994	0.239211	0.239211	0.640307	UBB/PRKAR2B/TUBB4A/CDK5RAP2	4
Intra-Golgi and retrograde Golgi-to-ER traffic:Reactome	Intra-Golgi and retrograde Golgi-to-ER traffic:Reactome	5/233	186/12994	0.241824	0.241824	0.640307	COG6/TRIP11/KIF3B/SCOC/RAB30	5
Mitotic Prometaphase:Reactome	Mitotic Prometaphase:Reactome	5/233	186/12994	0.241824	0.241824	0.640307	PDS5B/INCENP/PRKAR2B/TUBB4A/CDK5RAP2	5
Signaling by Rho GTPases:Reactome	Signaling by Rho GTPases:Reactome	10/233	430/12994	0.244106	0.244106	0.640307	IQGAP2/RHOT1/CYFIP1/NCOA2/PIK3R4/WIPF2/ARHGAP28/WASF3/INCENP/ARHGAP21	10
VEGF:INOH	VEGF:INOH	5/233	187/12994	0.245163	0.245163	0.640307	PRKACB/MAP3K2/MAP3K1/BMPR1A/PRKAR2B	5
MAPK family signaling cascades:Reactome	MAPK family signaling cascades:Reactome	6/233	236/12994	0.249713	0.249713	0.640307	FGF10/LAMTOR3/PRKACB/PTPRA/UBB/VCL	6
HATs acetylate histones:Reactome	HATs acetylate histones:Reactome	4/233	142/12994	0.250892	0.250892	0.640307	CLOCK/KAT2B/NCOA2/KAT7	4
Cell-extracellular matrix interactions:Reactome	Cell-extracellular matrix interactions:Reactome	1/233	16/12994	0.251492	0.251492	0.640307	PARVA	1
Cellular response to heat stress:Wikipathways	Cellular response to heat stress:Wikipathways	1/233	16/12994	0.251492	0.251492	0.640307	UBB	1
Circadian rhythm pathway:PID	Circadian rhythm pathway:PID	1/233	16/12994	0.251492	0.251492	0.640307	CLOCK	1
Deregulation of Rab and Rab Effector Genes in Bladder Cancer:Wikipathways	Deregulation of Rab and Rab Effector Genes in Bladder Cancer:Wikipathways	1/233	16/12994	0.251492	0.251492	0.640307	MYRIP	1
eNOS activation and regulation:Reactome	eNOS activation and regulation:Reactome	1/233	16/12994	0.251492	0.251492	0.640307	DDAH1	1
FGFR1 ligand binding and activation:Reactome	FGFR1 ligand binding and activation:Reactome	1/233	16/12994	0.251492	0.251492	0.640307	FGF10	1
Glycogen breakdown (glycogenolysis):Reactome	Glycogen breakdown (glycogenolysis):Reactome	1/233	16/12994	0.251492	0.251492	0.640307	AGL	1
human cytomegalovirus and map kinase pathways:BioCarta	human cytomegalovirus and map kinase pathways:BioCarta	1/233	16/12994	0.251492	0.251492	0.640307	MAP3K1	1
hypoxia-inducible factor in the cardivascular system:BioCarta	hypoxia-inducible factor in the cardivascular system:BioCarta	1/233	16/12994	0.251492	0.251492	0.640307	ASPH	1
Ibuprofen Pathway, Pharmacokinetics:PharmGKB	Ibuprofen Pathway, Pharmacokinetics:PharmGKB	1/233	16/12994	0.251492	0.251492	0.640307	ABCC4	1
Interactome of polycomb repressive complex 2 (PRC2):Wikipathways	Interactome of polycomb repressive complex 2 (PRC2):Wikipathways	1/233	16/12994	0.251492	0.251492	0.640307	JARID2	1
MAP3K8 (TPL2)-dependent MAPK1/3 activation:Reactome	MAP3K8 (TPL2)-dependent MAPK1/3 activation:Reactome	1/233	16/12994	0.251492	0.251492	0.640307	UBB	1
Metabolism of nitric oxide:Reactome	Metabolism of nitric oxide:Reactome	1/233	16/12994	0.251492	0.251492	0.640307	DDAH1	1
NRIF signals cell death from the nucleus:Reactome	NRIF signals cell death from the nucleus:Reactome	1/233	16/12994	0.251492	0.251492	0.640307	UBB	1
Nucleotide-like (purinergic) receptors:Reactome	Nucleotide-like (purinergic) receptors:Reactome	1/233	16/12994	0.251492	0.251492	0.640307	P2RY14	1
Omega-3 fatty acid metabolism:EHMN	Omega-3 fatty acid metabolism:EHMN	1/233	16/12994	0.251492	0.251492	0.640307	EHHADH	1
Osteoclast Signaling:Wikipathways	Osteoclast Signaling:Wikipathways	1/233	16/12994	0.251492	0.251492	0.640307	ACP5	1
p75NTR signals via NF-kB:Reactome	p75NTR signals via NF-kB:Reactome	1/233	16/12994	0.251492	0.251492	0.640307	UBB	1
Phospholipase C-mediated cascade: FGFR1:Reactome	Phospholipase C-mediated cascade: FGFR1:Reactome	1/233	16/12994	0.251492	0.251492	0.640307	FGF10	1
Rap1 signalling:Reactome	Rap1 signalling:Reactome	1/233	16/12994	0.251492	0.251492	0.640307	PRKACB	1
Recycling of bile acids and salts:Reactome	Recycling of bile acids and salts:Reactome	1/233	16/12994	0.251492	0.251492	0.640307	NCOA2	1
Regulation of pyruvate dehydrogenase (PDH) complex:Reactome	Regulation of pyruvate dehydrogenase (PDH) complex:Reactome	1/233	16/12994	0.251492	0.251492	0.640307	PDP2	1
TCA Cycle and Deficiency of Pyruvate Dehydrogenase complex (PDHc):Wikipathways	TCA Cycle and Deficiency of Pyruvate Dehydrogenase complex (PDHc):Wikipathways	1/233	16/12994	0.251492	0.251492	0.640307	IDH1	1
TGF-beta receptor signaling in EMT (epithelial to mesenchymal transition):Reactome	TGF-beta receptor signaling in EMT (epithelial to mesenchymal transition):Reactome	1/233	16/12994	0.251492	0.251492	0.640307	UBB	1
Translesion synthesis by REV1:Reactome	Translesion synthesis by REV1:Reactome	1/233	16/12994	0.251492	0.251492	0.640307	UBB	1
Anchoring of the basal body to the plasma membrane:Reactome	Anchoring of the basal body to the plasma membrane:Reactome	3/233	97/12994	0.252277	0.252277	0.640307	PRKAR2B/TUBB4A/CDK5RAP2	3
Glycerophospholipid metabolism - Homo sapiens (human):KEGG	Glycerophospholipid metabolism - Homo sapiens (human):KEGG	3/233	97/12994	0.252277	0.252277	0.640307	PLA2G12A/PLPP3/LCLAT1	3
Heparan sulfate/heparin (HS-GAG) metabolism:Reactome	Heparan sulfate/heparin (HS-GAG) metabolism:Reactome	2/233	54/12994	0.252424	0.252424	0.640307	GLCE/HS6ST2	2
IL1:NetPath	IL1:NetPath	2/233	54/12994	0.252424	0.252424	0.640307	MAP3K2/REL	2
Interferon type I signaling pathways:Wikipathways	Interferon type I signaling pathways:Wikipathways	2/233	54/12994	0.252424	0.252424	0.640307	MAP3K1/REL	2
Pyruvate metabolism and Citric Acid (TCA) cycle:Reactome	Pyruvate metabolism and Citric Acid (TCA) cycle:Reactome	2/233	54/12994	0.252424	0.252424	0.640307	SUCLA2/PDP2	2
RAC1 signaling pathway:PID	RAC1 signaling pathway:PID	2/233	54/12994	0.252424	0.252424	0.640307	PIP5K1B/MAP3K1	2
Regulation of lipolysis in adipocytes - Homo sapiens (human):KEGG	Regulation of lipolysis in adipocytes - Homo sapiens (human):KEGG	2/233	54/12994	0.252424	0.252424	0.640307	PRKACB/PDE3B	2
Processing of DNA double-strand break ends:Reactome	Processing of DNA double-strand break ends:Reactome	3/233	98/12994	0.257104	0.257104	0.640307	UBB/HERC2/RHNO1	3
RANKL-RANK (Receptor activator of NFKB (ligand)) Signaling Pathway:Wikipathways	RANKL-RANK (Receptor activator of NFKB (ligand)) Signaling Pathway:Wikipathways	2/233	55/12994	0.259092	0.259092	0.640307	MITF/ACP5	2
t cell receptor signaling pathway:BioCarta	t cell receptor signaling pathway:BioCarta	2/233	55/12994	0.259092	0.259092	0.640307	ASAP2/MAP3K1	2
Choline metabolism in cancer - Homo sapiens (human):KEGG	Choline metabolism in cancer - Homo sapiens (human):KEGG	3/233	99/12994	0.261943	0.261943	0.640307	PIP5K1B/PLPP3/WASF3	3
27-Hydroxylase Deficiency:SMPDB	27-Hydroxylase Deficiency:SMPDB	1/233	17/12994	0.264931	0.264931	0.640307	SCP2	1
Activated point mutants of FGFR2:Reactome	Activated point mutants of FGFR2:Reactome	1/233	17/12994	0.264931	0.264931	0.640307	FGF10	1
Acyl chain remodelling of PI:Reactome	Acyl chain remodelling of PI:Reactome	1/233	17/12994	0.264931	0.264931	0.640307	PLA2G12A	1
Amino Sugar Metabolism:SMPDB	Amino Sugar Metabolism:SMPDB	1/233	17/12994	0.264931	0.264931	0.640307	SLC17A5	1
Assembly Of The HIV Virion:Reactome	Assembly Of The HIV Virion:Reactome	1/233	17/12994	0.264931	0.264931	0.640307	UBB	1
Beta-catenin phosphorylation cascade:Reactome	Beta-catenin phosphorylation cascade:Reactome	1/233	17/12994	0.264931	0.264931	0.640307	APC	1
Bile Acid Biosynthesis:SMPDB	Bile Acid Biosynthesis:SMPDB	1/233	17/12994	0.264931	0.264931	0.640307	SCP2	1
Butanoate metabolism:INOH	Butanoate metabolism:INOH	1/233	17/12994	0.264931	0.264931	0.640307	EHHADH	1
Canonical and Non-Canonical TGF-B signaling:Wikipathways	Canonical and Non-Canonical TGF-B signaling:Wikipathways	1/233	17/12994	0.264931	0.264931	0.640307	BMPR1A	1
Cerebrotendinous Xanthomatosis (CTX):SMPDB	Cerebrotendinous Xanthomatosis (CTX):SMPDB	1/233	17/12994	0.264931	0.264931	0.640307	SCP2	1
Congenital Bile Acid Synthesis Defect Type II:SMPDB	Congenital Bile Acid Synthesis Defect Type II:SMPDB	1/233	17/12994	0.264931	0.264931	0.640307	SCP2	1
Congenital Bile Acid Synthesis Defect Type III:SMPDB	Congenital Bile Acid Synthesis Defect Type III:SMPDB	1/233	17/12994	0.264931	0.264931	0.640307	SCP2	1
Drug Induction of Bile Acid Pathway:Wikipathways	Drug Induction of Bile Acid Pathway:Wikipathways	1/233	17/12994	0.264931	0.264931	0.640307	ABCC4	1
endocytotic role of ndk phosphins and dynamin:BioCarta	endocytotic role of ndk phosphins and dynamin:BioCarta	1/233	17/12994	0.264931	0.264931	0.640307	SYNJ1	1
Familial Hypercholanemia (FHCA):SMPDB	Familial Hypercholanemia (FHCA):SMPDB	1/233	17/12994	0.264931	0.264931	0.640307	SCP2	1
FGFR2 mutant receptor activation:Reactome	FGFR2 mutant receptor activation:Reactome	1/233	17/12994	0.264931	0.264931	0.640307	FGF10	1
G(M2)-Gangliosidosis: Variant B, Tay-sachs disease:SMPDB	G(M2)-Gangliosidosis: Variant B, Tay-sachs disease:SMPDB	1/233	17/12994	0.264931	0.264931	0.640307	SLC17A5	1
Pathway_PA165964473:PharmGKB	Pathway_PA165964473:PharmGKB	1/233	17/12994	0.264931	0.264931	0.640307	SUCLA2	1
Phenylalanine metabolism - Homo sapiens (human):KEGG	Phenylalanine metabolism - Homo sapiens (human):KEGG	1/233	17/12994	0.264931	0.264931	0.640307	ALDH3B1	1
Primary bile acid biosynthesis - Homo sapiens (human):KEGG	Primary bile acid biosynthesis - Homo sapiens (human):KEGG	1/233	17/12994	0.264931	0.264931	0.640307	SCP2	1
Regulation of RUNX1 Expression and Activity:Reactome	Regulation of RUNX1 Expression and Activity:Reactome	1/233	17/12994	0.264931	0.264931	0.640307	AGO1	1
Regulation of Wnt-B-catenin Signaling by Small Molecule Compounds:Wikipathways	Regulation of Wnt-B-catenin Signaling by Small Molecule Compounds:Wikipathways	1/233	17/12994	0.264931	0.264931	0.640307	APC	1
Salla Disease/Infantile Sialic Acid Storage Disease:SMPDB	Salla Disease/Infantile Sialic Acid Storage Disease:SMPDB	1/233	17/12994	0.264931	0.264931	0.640307	SLC17A5	1
Selenocompound metabolism - Homo sapiens (human):KEGG	Selenocompound metabolism - Homo sapiens (human):KEGG	1/233	17/12994	0.264931	0.264931	0.640307	SEPHS2	1
Sialuria or French Type Sialuria:SMPDB	Sialuria or French Type Sialuria:SMPDB	1/233	17/12994	0.264931	0.264931	0.640307	SLC17A5	1
Tay-Sachs Disease:SMPDB	Tay-Sachs Disease:SMPDB	1/233	17/12994	0.264931	0.264931	0.640307	SLC17A5	1
TRAF6 mediated IRF7 activation:Reactome	TRAF6 mediated IRF7 activation:Reactome	1/233	17/12994	0.264931	0.264931	0.640307	SIKE1	1
Translesion synthesis by POLI:Reactome	Translesion synthesis by POLI:Reactome	1/233	17/12994	0.264931	0.264931	0.640307	UBB	1
Translesion synthesis by POLK:Reactome	Translesion synthesis by POLK:Reactome	1/233	17/12994	0.264931	0.264931	0.640307	UBB	1
Valproic Acid Pathway, Pharmacodynamics:PharmGKB	Valproic Acid Pathway, Pharmacodynamics:PharmGKB	1/233	17/12994	0.264931	0.264931	0.640307	SUCLA2	1
Zellweger Syndrome:SMPDB	Zellweger Syndrome:SMPDB	1/233	17/12994	0.264931	0.264931	0.640307	SCP2	1
Zinc transporters:Reactome	Zinc transporters:Reactome	1/233	17/12994	0.264931	0.264931	0.640307	SLC30A6	1
DDX58/IFIH1-mediated induction of interferon-alpha/beta:Reactome	DDX58/IFIH1-mediated induction of interferon-alpha/beta:Reactome	2/233	56/12994	0.265762	0.265762	0.640307	MAP3K1/SIKE1	2
Golgi Associated Vesicle Biogenesis:Reactome	Golgi Associated Vesicle Biogenesis:Reactome	2/233	56/12994	0.265762	0.265762	0.640307	TPD52/FTL	2
Signaling by VEGF:Reactome	Signaling by VEGF:Reactome	3/233	100/12994	0.266794	0.266794	0.640307	PRKACB/CYFIP1/WASF3	3
Melanogenesis - Homo sapiens (human):KEGG	Melanogenesis - Homo sapiens (human):KEGG	3/233	101/12994	0.271656	0.271656	0.640307	PRKACB/MITF/CREB3L2	3
mapkinase signaling pathway:BioCarta	mapkinase signaling pathway:BioCarta	2/233	57/12994	0.272433	0.272433	0.640307	MAP3K2/MAP3K1	2
Endocytosis - Homo sapiens (human):KEGG	Endocytosis - Homo sapiens (human):KEGG	6/233	244/12994	0.273918	0.273918	0.640307	PIP5K1B/ASAP2/WIPF2/UBB/AGAP1/PSD3	6
RAF/MAP kinase cascade:Reactome	RAF/MAP kinase cascade:Reactome	5/233	196/12994	0.275728	0.275728	0.640307	FGF10/LAMTOR3/PTPRA/UBB/VCL	5
Transcriptional regulation by RUNX1:Reactome	Transcriptional regulation by RUNX1:Reactome	5/233	196/12994	0.275728	0.275728	0.640307	SMARCA2/ARID1B/KAT2B/UBB/AGO1	5
UCH proteinases:Reactome	UCH proteinases:Reactome	3/233	102/12994	0.276527	0.276527	0.640307	ASXL2/UBB/MBD5	3
ABC transporters in lipid homeostasis:Reactome	ABC transporters in lipid homeostasis:Reactome	1/233	18/12994	0.278129	0.278129	0.640307	PEX19	1
Activation of NF-kappaB in B cells:Reactome	Activation of NF-kappaB in B cells:Reactome	1/233	18/12994	0.278129	0.278129	0.640307	REL	1
Cobalamin (Cbl, vitamin B12) transport and metabolism:Reactome	Cobalamin (Cbl, vitamin B12) transport and metabolism:Reactome	1/233	18/12994	0.278129	0.278129	0.640307	TCN2	1
Degradation of beta catenin:PID	Degradation of beta catenin:PID	1/233	18/12994	0.278129	0.278129	0.640307	APC	1
Doxorubicin Pathway (Cancer Cell), Pharmacodynamics:PharmGKB	Doxorubicin Pathway (Cancer Cell), Pharmacodynamics:PharmGKB	1/233	18/12994	0.278129	0.278129	0.640307	MSH2	1
er associated degradation (erad) pathway:BioCarta	er associated degradation (erad) pathway:BioCarta	1/233	18/12994	0.278129	0.278129	0.640307	MAN2B1	1
Glycogen synthetase deficiency:SMPDB	Glycogen synthetase deficiency:SMPDB	1/233	18/12994	0.278129	0.278129	0.640307	AGL	1
Glycogenosis, Type III. Cori disease, Debrancher glycogenosis:SMPDB	Glycogenosis, Type III. Cori disease, Debrancher glycogenosis:SMPDB	1/233	18/12994	0.278129	0.278129	0.640307	AGL	1
Glycogenosis, Type IV. Amylopectinosis, Anderson disease:SMPDB	Glycogenosis, Type IV. Amylopectinosis, Anderson disease:SMPDB	1/233	18/12994	0.278129	0.278129	0.640307	AGL	1
Glycogenosis, Type VI. Hers disease:SMPDB	Glycogenosis, Type VI. Hers disease:SMPDB	1/233	18/12994	0.278129	0.278129	0.640307	AGL	1
Glycosphingolipid biosynthesis - globoseries:EHMN	Glycosphingolipid biosynthesis - globoseries:EHMN	1/233	18/12994	0.278129	0.278129	0.640307	HEXB	1
Lamivudine Metabolism Pathway:SMPDB	Lamivudine Metabolism Pathway:SMPDB	1/233	18/12994	0.278129	0.278129	0.640307	ABCC4	1
Lamivudine Pathway, Pharmacokinetics/Pharmacodynamics:PharmGKB	Lamivudine Pathway, Pharmacokinetics/Pharmacodynamics:PharmGKB	1/233	18/12994	0.278129	0.278129	0.640307	ABCC4	1
Mucopolysaccharidosis VI. Sly syndrome:SMPDB	Mucopolysaccharidosis VI. Sly syndrome:SMPDB	1/233	18/12994	0.278129	0.278129	0.640307	AGL	1
Phospholipase C-mediated cascade; FGFR2:Reactome	Phospholipase C-mediated cascade; FGFR2:Reactome	1/233	18/12994	0.278129	0.278129	0.640307	FGF10	1
Polycystic Kidney Disease Pathway:Wikipathways	Polycystic Kidney Disease Pathway:Wikipathways	1/233	18/12994	0.278129	0.278129	0.640307	MAP3K1	1
Protein methylation:Reactome	Protein methylation:Reactome	1/233	18/12994	0.278129	0.278129	0.640307	METTL21A	1
SCF(Skp2)-mediated degradation of p27/p21:Reactome	SCF(Skp2)-mediated degradation of p27/p21:Reactome	1/233	18/12994	0.278129	0.278129	0.640307	UBB	1
SREBF and miR33 in cholesterol and lipid homeostasis:Wikipathways	SREBF and miR33 in cholesterol and lipid homeostasis:Wikipathways	1/233	18/12994	0.278129	0.278129	0.640307	PPARA	1
Starch and Sucrose Metabolism:SMPDB	Starch and Sucrose Metabolism:SMPDB	1/233	18/12994	0.278129	0.278129	0.640307	AGL	1
Sucrase-isomaltase deficiency:SMPDB	Sucrase-isomaltase deficiency:SMPDB	1/233	18/12994	0.278129	0.278129	0.640307	AGL	1
Notch:NetPath	Notch:NetPath	2/233	58/12994	0.279101	0.279101	0.640425	KAT2B/RBPJ	2
Viral myocarditis - Homo sapiens (human):KEGG	Viral myocarditis - Homo sapiens (human):KEGG	2/233	58/12994	0.279101	0.279101	0.640425	DAG1/CXADR	2
MAPK Signaling Pathway:Wikipathways	MAPK Signaling Pathway:Wikipathways	6/233	246/12994	0.280058	0.280058	0.641563	FGF10/TAOK3/LAMTOR3/PRKACB/MAP3K2/MAP3K1	6
mTOR signaling pathway - Homo sapiens (human):KEGG	mTOR signaling pathway - Homo sapiens (human):KEGG	4/233	150/12994	0.282585	0.282585	0.646285	LAMTOR3/ATP6V1C1/RRAGD/RNF152	4
Lysine degradation - Homo sapiens (human):KEGG	Lysine degradation - Homo sapiens (human):KEGG	2/233	59/12994	0.285765	0.285765	0.646817	ALDH9A1/EHHADH	2
Diseases of signal transduction:Reactome	Diseases of signal transduction:Reactome	6/233	248/12994	0.28623	0.28623	0.646817	ERLIN2/KAT2B/FGF10/UBB/VCL/RBPJ	6
Acyl chain remodelling of PG:Reactome	Acyl chain remodelling of PG:Reactome	1/233	19/12994	0.291091	0.291091	0.646817	PLA2G12A	1
Apoptosis Modulation by HSP70:Wikipathways	Apoptosis Modulation by HSP70:Wikipathways	1/233	19/12994	0.291091	0.291091	0.646817	MAP3K1	1
Asymmetric localization of PCP proteins:Reactome	Asymmetric localization of PCP proteins:Reactome	1/233	19/12994	0.291091	0.291091	0.646817	UBB	1
CD209 (DC-SIGN) signaling:Reactome	CD209 (DC-SIGN) signaling:Reactome	1/233	19/12994	0.291091	0.291091	0.646817	PRKACB	1
ER Quality Control Compartment (ERQC):Reactome	ER Quality Control Compartment (ERQC):Reactome	1/233	19/12994	0.291091	0.291091	0.646817	UBB	1
Glycosaminoglycan degradation - Homo sapiens (human):KEGG	Glycosaminoglycan degradation - Homo sapiens (human):KEGG	1/233	19/12994	0.291091	0.291091	0.646817	HEXB	1
LDL clearance:Reactome	LDL clearance:Reactome	1/233	19/12994	0.291091	0.291091	0.646817	NPC2	1
Listeria monocytogenes entry into host cells:Reactome	Listeria monocytogenes entry into host cells:Reactome	1/233	19/12994	0.291091	0.291091	0.646817	UBB	1
Metabolism of cofactors:Reactome	Metabolism of cofactors:Reactome	1/233	19/12994	0.291091	0.291091	0.646817	IDH1	1
Phase 4 - resting membrane potential:Reactome	Phase 4 - resting membrane potential:Reactome	1/233	19/12994	0.291091	0.291091	0.646817	KCNK3	1
Plasma lipoprotein assembly:Reactome	Plasma lipoprotein assembly:Reactome	1/233	19/12994	0.291091	0.291091	0.646817	PRKACB	1
role of mal in rho-mediated activation of srf:BioCarta	role of mal in rho-mediated activation of srf:BioCarta	1/233	19/12994	0.291091	0.291091	0.646817	MAP3K1	1
Scavenging by Class A Receptors:Reactome	Scavenging by Class A Receptors:Reactome	1/233	19/12994	0.291091	0.291091	0.646817	FTL	1
TCA cycle:HumanCyc	TCA cycle:HumanCyc	1/233	19/12994	0.291091	0.291091	0.646817	SUCLA2	1
Translesion Synthesis by POLH:Reactome	Translesion Synthesis by POLH:Reactome	1/233	19/12994	0.291091	0.291091	0.646817	UBB	1
EGF-Core:Signalink	EGF-Core:Signalink	3/233	105/12994	0.29119	0.29119	0.646817	TAOK3/MAP3K2/MAP3K1	3
Lysine metabolism:EHMN	Lysine metabolism:EHMN	2/233	60/12994	0.292423	0.292423	0.64852	ALDH9A1/SMYD3	2
RHO GTPase Effectors:Reactome	RHO GTPase Effectors:Reactome	7/233	300/12994	0.29307	0.29307	0.648919	IQGAP2/CYFIP1/NCOA2/PIK3R4/WIPF2/WASF3/INCENP	7
MAPK1/MAPK3 signaling:Reactome	MAPK1/MAPK3 signaling:Reactome	5/233	202/12994	0.29653	0.29653	0.655536	FGF10/LAMTOR3/PTPRA/UBB/VCL	5
Cushing syndrome - Homo sapiens (human):KEGG	Cushing syndrome - Homo sapiens (human):KEGG	4/233	154/12994	0.29866	0.29866	0.656011	PRKACB/CREB3L2/APC/KCNK3	4
Toll-Like Receptors Cascades:Reactome	Toll-Like Receptors Cascades:Reactome	4/233	154/12994	0.29866	0.29866	0.656011	PTPN4/PIK3R4/UBB/MAP3K1	4
Angiogenesis overview:Wikipathways	Angiogenesis overview:Wikipathways	2/233	61/12994	0.299073	0.299073	0.656011	DAG1/APC	2
EGFR1:NetPath	EGFR1:NetPath	10/233	455/12994	0.300311	0.300311	0.656011	DCBLD2/MAP3K2/PTPRA/UBB/MAP3K1/MARVELD2/CYLD/VCL/EPHA4/BCAR3	10
Assembly of the pre-replicative complex:Reactome	Assembly of the pre-replicative complex:Reactome	1/233	20/12994	0.303821	0.303821	0.656011	UBB	1
D-<i>myo</i>-inositol-5-phosphate metabolism:HumanCyc	D-<i>myo</i>-inositol-5-phosphate metabolism:HumanCyc	1/233	20/12994	0.303821	0.303821	0.656011	PLCD1	1
egf signaling pathway:BioCarta	egf signaling pathway:BioCarta	1/233	20/12994	0.303821	0.303821	0.656011	MAP3K1	1
fas signaling pathway (cd95):BioCarta	fas signaling pathway (cd95):BioCarta	1/233	20/12994	0.303821	0.303821	0.656011	MAP3K1	1
FGFR2 ligand binding and activation:Reactome	FGFR2 ligand binding and activation:Reactome	1/233	20/12994	0.303821	0.303821	0.656011	FGF10	1
Glutathione metabolism:Wikipathways	Glutathione metabolism:Wikipathways	1/233	20/12994	0.303821	0.303821	0.656011	IDH1	1
Hedgehog ligand biogenesis:Reactome	Hedgehog ligand biogenesis:Reactome	1/233	20/12994	0.303821	0.303821	0.656011	UBB	1
Regulation of cytoplasmic and nuclear SMAD2/3 signaling:PID	Regulation of cytoplasmic and nuclear SMAD2/3 signaling:PID	1/233	20/12994	0.303821	0.303821	0.656011	MAP3K1	1
Regulation of TP53 Activity through Methylation:Reactome	Regulation of TP53 Activity through Methylation:Reactome	1/233	20/12994	0.303821	0.303821	0.656011	UBB	1
superpathway of methionine degradation:HumanCyc	superpathway of methionine degradation:HumanCyc	1/233	20/12994	0.303821	0.303821	0.656011	PCCB	1
Zidovudine Pathway, Pharmacokinetics/Pharmacodynamics:PharmGKB	Zidovudine Pathway, Pharmacokinetics/Pharmacodynamics:PharmGKB	1/233	20/12994	0.303821	0.303821	0.656011	ABCC4	1
Regulation of PTEN gene transcription:Reactome	Regulation of PTEN gene transcription:Reactome	2/233	62/12994	0.305713	0.305713	0.659073	LAMTOR3/RRAGD	2
Rap1 signaling pathway - Homo sapiens (human):KEGG	Rap1 signaling pathway - Homo sapiens (human):KEGG	5/233	206/12994	0.310543	0.310543	0.662435	FGF10/MAGI3/RAPGEF6/PRKD3/TLN2	5
Axon guidance:Reactome	Axon guidance:Reactome	8/233	357/12994	0.310829	0.310829	0.662435	PRKACB/DAG1/DLG1/ANK3/PTPRA/UBB/USP33/EPHA4	8
BMP Signalling Pathway:HumanCyc	BMP Signalling Pathway:HumanCyc	1/233	21/12994	0.316324	0.316324	0.662435	BMPR1A	1
Downregulation of SMAD2/3:SMAD4 transcriptional activity:Reactome	Downregulation of SMAD2/3:SMAD4 transcriptional activity:Reactome	1/233	21/12994	0.316324	0.316324	0.662435	UBB	1
Glycosphingolipid biosynthesis - ganglioseries:EHMN	Glycosphingolipid biosynthesis - ganglioseries:EHMN	1/233	21/12994	0.316324	0.316324	0.662435	HEXB	1
Negative regulation of MET activity:Reactome	Negative regulation of MET activity:Reactome	1/233	21/12994	0.316324	0.316324	0.662435	UBB	1
nf-kb signaling pathway:BioCarta	nf-kb signaling pathway:BioCarta	1/233	21/12994	0.316324	0.316324	0.662435	MAP3K1	1
Nicotine Activity on Dopaminergic Neurons:Wikipathways	Nicotine Activity on Dopaminergic Neurons:Wikipathways	1/233	21/12994	0.316324	0.316324	0.662435	KCNK3	1
Oxygen-dependent proline hydroxylation of Hypoxia-inducible Factor Alpha:Reactome	Oxygen-dependent proline hydroxylation of Hypoxia-inducible Factor Alpha:Reactome	1/233	21/12994	0.316324	0.316324	0.662435	UBB	1
p53-Dependent G1 DNA Damage Response:Reactome	p53-Dependent G1 DNA Damage Response:Reactome	1/233	21/12994	0.316324	0.316324	0.662435	UBB	1
p53-Dependent G1/S DNA damage checkpoint:Reactome	p53-Dependent G1/S DNA damage checkpoint:Reactome	1/233	21/12994	0.316324	0.316324	0.662435	UBB	1
PI-3K cascade:FGFR1:Reactome	PI-3K cascade:FGFR1:Reactome	1/233	21/12994	0.316324	0.316324	0.662435	FGF10	1
Regulation of FZD by ubiquitination:Reactome	Regulation of FZD by ubiquitination:Reactome	1/233	21/12994	0.316324	0.316324	0.662435	UBB	1
regulation of pgc-1a:BioCarta	regulation of pgc-1a:BioCarta	1/233	21/12994	0.316324	0.316324	0.662435	PPARA	1
SHC-mediated cascade:FGFR1:Reactome	SHC-mediated cascade:FGFR1:Reactome	1/233	21/12994	0.316324	0.316324	0.662435	FGF10	1
Synaptic adhesion-like molecules:Reactome	Synaptic adhesion-like molecules:Reactome	1/233	21/12994	0.316324	0.316324	0.662435	DLG1	1
TICAM1, RIP1-mediated IKK complex recruitment:Reactome	TICAM1, RIP1-mediated IKK complex recruitment:Reactome	1/233	21/12994	0.316324	0.316324	0.662435	UBB	1
Unfolded Protein Response (UPR):Reactome	Unfolded Protein Response (UPR):Reactome	1/233	21/12994	0.316324	0.316324	0.662435	CREB3L2	1
VxPx cargo-targeting to cilium:Reactome	VxPx cargo-targeting to cilium:Reactome	1/233	21/12994	0.316324	0.316324	0.662435	EXOC2	1
Sudden Infant Death Syndrome (SIDS) Susceptibility Pathways:Wikipathways	Sudden Infant Death Syndrome (SIDS) Susceptibility Pathways:Wikipathways	4/233	159/12994	0.318904	0.318904	0.664376	ACADM/THRB/PRKACB/PRKAR2B	4
Validated nuclear estrogen receptor alpha network:PID	Validated nuclear estrogen receptor alpha network:PID	2/233	64/12994	0.318956	0.318956	0.664376	NCOA2/CD82	2
Autodegradation of Cdh1 by Cdh1:APC/C:Reactome	Autodegradation of Cdh1 by Cdh1:APC/C:Reactome	1/233	22/12994	0.328603	0.328603	0.664376	UBB	1
CDP-diacylglycerol biosynthesis:HumanCyc	CDP-diacylglycerol biosynthesis:HumanCyc	1/233	22/12994	0.328603	0.328603	0.664376	LCLAT1	1
Citric acid cycle (TCA cycle):Reactome	Citric acid cycle (TCA cycle):Reactome	1/233	22/12994	0.328603	0.328603	0.664376	SUCLA2	1
Fabry disease:SMPDB	Fabry disease:SMPDB	1/233	22/12994	0.328603	0.328603	0.664376	GBA	1
Gaucher Disease:SMPDB	Gaucher Disease:SMPDB	1/233	22/12994	0.328603	0.328603	0.664376	GBA	1
Globoid Cell Leukodystrophy:SMPDB	Globoid Cell Leukodystrophy:SMPDB	1/233	22/12994	0.328603	0.328603	0.664376	GBA	1
glutathione-mediated detoxification:HumanCyc	glutathione-mediated detoxification:HumanCyc	1/233	22/12994	0.328603	0.328603	0.664376	GGH	1
Glycogen metabolism:Reactome	Glycogen metabolism:Reactome	1/233	22/12994	0.328603	0.328603	0.664376	AGL	1
inhibition of cellular proliferation by gleevec:BioCarta	inhibition of cellular proliferation by gleevec:BioCarta	1/233	22/12994	0.328603	0.328603	0.664376	MAP3K1	1
Inositol Metabolism:SMPDB	Inositol Metabolism:SMPDB	1/233	22/12994	0.328603	0.328603	0.664376	PIK3R4	1
Krabbe disease:SMPDB	Krabbe disease:SMPDB	1/233	22/12994	0.328603	0.328603	0.664376	GBA	1
Metachromatic Leukodystrophy (MLD):SMPDB	Metachromatic Leukodystrophy (MLD):SMPDB	1/233	22/12994	0.328603	0.328603	0.664376	GBA	1
Nanoparticle triggered autophagic cell death:Wikipathways	Nanoparticle triggered autophagic cell death:Wikipathways	1/233	22/12994	0.328603	0.328603	0.664376	UVRAG	1
NOTCH2 Activation and Transmission of Signal to the Nucleus:Reactome	NOTCH2 Activation and Transmission of Signal to the Nucleus:Reactome	1/233	22/12994	0.328603	0.328603	0.664376	UBB	1
Other types of O-glycan biosynthesis - Homo sapiens (human):KEGG	Other types of O-glycan biosynthesis - Homo sapiens (human):KEGG	1/233	22/12994	0.328603	0.328603	0.664376	GXYLT2	1
Pink/Parkin Mediated Mitophagy:Reactome	Pink/Parkin Mediated Mitophagy:Reactome	1/233	22/12994	0.328603	0.328603	0.664376	UBB	1
Sphingolipid Metabolism:SMPDB	Sphingolipid Metabolism:SMPDB	1/233	22/12994	0.328603	0.328603	0.664376	GBA	1
Terpenoid backbone biosynthesis - Homo sapiens (human):KEGG	Terpenoid backbone biosynthesis - Homo sapiens (human):KEGG	1/233	22/12994	0.328603	0.328603	0.664376	PCYOX1	1
The effect of progerin on the involved genes in Hutchinson-Gilford Progeria Syndrome:Wikipathways	The effect of progerin on the involved genes in Hutchinson-Gilford Progeria Syndrome:Wikipathways	1/233	22/12994	0.328603	0.328603	0.664376	CBX5	1
Vitamin D in inflammatory diseases:Wikipathways	Vitamin D in inflammatory diseases:Wikipathways	1/233	22/12994	0.328603	0.328603	0.664376	MAP3K1	1
Wnt-beta-catenin Signaling Pathway in Leukemia:Wikipathways	Wnt-beta-catenin Signaling Pathway in Leukemia:Wikipathways	1/233	22/12994	0.328603	0.328603	0.664376	APC	1
Beta-agonist/Beta-blocker Pathway, Pharmacodynamics:PharmGKB	Beta-agonist/Beta-blocker Pathway, Pharmacodynamics:PharmGKB	2/233	66/12994	0.332139	0.332139	0.664376	PRKACB/SLC9A6	2
Histone Modifications:Wikipathways	Histone Modifications:Wikipathways	2/233	66/12994	0.332139	0.332139	0.664376	SETBP1/SMYD3	2
Integrated Breast Cancer Pathway:Wikipathways	Integrated Breast Cancer Pathway:Wikipathways	2/233	66/12994	0.332139	0.332139	0.664376	DAG1/BMPR1A	2
Tryptophan degradation:INOH	Tryptophan degradation:INOH	2/233	66/12994	0.332139	0.332139	0.664376	ALDH9A1/EHHADH	2
Metabolism of carbohydrates:Reactome	Metabolism of carbohydrates:Reactome	6/233	263/12994	0.33333	0.33333	0.664376	AGL/PRKACB/HEXB/GLCE/MAN2B1/HS6ST2	6
EGFR Inhibitor Pathway, Pharmacodynamics:PharmGKB	EGFR Inhibitor Pathway, Pharmacodynamics:PharmGKB	2/233	67/12994	0.338705	0.338705	0.664376	MAP3K1/CAMK1D	2
APC/C:Cdc20 mediated degradation of Securin:Reactome	APC/C:Cdc20 mediated degradation of Securin:Reactome	1/233	23/12994	0.340662	0.340662	0.664376	UBB	1
Butanoate metabolism:EHMN	Butanoate metabolism:EHMN	1/233	23/12994	0.340662	0.340662	0.664376	EHHADH	1
Canonical NF-kappaB pathway:PID	Canonical NF-kappaB pathway:PID	1/233	23/12994	0.340662	0.340662	0.664376	CYLD	1
Cellular response to hypoxia:Reactome	Cellular response to hypoxia:Reactome	1/233	23/12994	0.340662	0.340662	0.664376	UBB	1
Di-unsaturated fatty acid beta-oxidation:EHMN	Di-unsaturated fatty acid beta-oxidation:EHMN	1/233	23/12994	0.340662	0.340662	0.664376	EHHADH	1
FRS-mediated FGFR1 signaling:Reactome	FRS-mediated FGFR1 signaling:Reactome	1/233	23/12994	0.340662	0.340662	0.664376	FGF10	1
G1/S DNA Damage Checkpoints:Reactome	G1/S DNA Damage Checkpoints:Reactome	1/233	23/12994	0.340662	0.340662	0.664376	UBB	1
Mismatch repair - Homo sapiens (human):KEGG	Mismatch repair - Homo sapiens (human):KEGG	1/233	23/12994	0.340662	0.340662	0.664376	MSH2	1
Nucleotide salvage:Reactome	Nucleotide salvage:Reactome	1/233	23/12994	0.340662	0.340662	0.664376	ADAL	1
Photodynamic therapy-induced NFE2L2 (NRF2) survival signaling:Wikipathways	Photodynamic therapy-induced NFE2L2 (NRF2) survival signaling:Wikipathways	1/233	23/12994	0.340662	0.340662	0.664376	ABCC4	1
PI-3K cascade:FGFR2:Reactome	PI-3K cascade:FGFR2:Reactome	1/233	23/12994	0.340662	0.340662	0.664376	FGF10	1
Post-chaperonin tubulin folding pathway:Reactome	Post-chaperonin tubulin folding pathway:Reactome	1/233	23/12994	0.340662	0.340662	0.664376	TUBB4A	1
Regulation of Hypoxia-inducible Factor (HIF) by oxygen:Reactome	Regulation of Hypoxia-inducible Factor (HIF) by oxygen:Reactome	1/233	23/12994	0.340662	0.340662	0.664376	UBB	1
Regulation of RAS by GAPs:Reactome	Regulation of RAS by GAPs:Reactome	1/233	23/12994	0.340662	0.340662	0.664376	UBB	1
Regulation of TNFR1 signaling:Reactome	Regulation of TNFR1 signaling:Reactome	1/233	23/12994	0.340662	0.340662	0.664376	CYLD	1
Renin-angiotensin system - Homo sapiens (human):KEGG	Renin-angiotensin system - Homo sapiens (human):KEGG	1/233	23/12994	0.340662	0.340662	0.664376	LNPEP	1
RNA Polymerase III Transcription Termination:Reactome	RNA Polymerase III Transcription Termination:Reactome	1/233	23/12994	0.340662	0.340662	0.664376	NFIA	1
SHC-mediated cascade:FGFR2:Reactome	SHC-mediated cascade:FGFR2:Reactome	1/233	23/12994	0.340662	0.340662	0.664376	FGF10	1
TLR ECSIT MEKK1 p38:INOH	TLR ECSIT MEKK1 p38:INOH	1/233	23/12994	0.340662	0.340662	0.664376	MAP3K1	1
tnf/stress related signaling:BioCarta	tnf/stress related signaling:BioCarta	1/233	23/12994	0.340662	0.340662	0.664376	MAP3K1	1
Amphetamine addiction - Homo sapiens (human):KEGG	Amphetamine addiction - Homo sapiens (human):KEGG	2/233	68/12994	0.34525	0.34525	0.668716	PRKACB/CREB3L2	2
Epithelial cell signaling in Helicobacter pylori infection - Homo sapiens (human):KEGG	Epithelial cell signaling in Helicobacter pylori infection - Homo sapiens (human):KEGG	2/233	68/12994	0.34525	0.34525	0.668716	ATP6V1C1/PTPRZ1	2
Glycolysis / Gluconeogenesis - Homo sapiens (human):KEGG	Glycolysis / Gluconeogenesis - Homo sapiens (human):KEGG	2/233	68/12994	0.34525	0.34525	0.668716	ALDH9A1/ALDH3B1	2
HDR through Homologous Recombination (HRR):Reactome	HDR through Homologous Recombination (HRR):Reactome	2/233	68/12994	0.34525	0.34525	0.668716	UBB/RHNO1	2
Spinal Cord Injury:Wikipathways	Spinal Cord Injury:Wikipathways	3/233	117/12994	0.350151	0.350151	0.668716	PTPRA/PTPRZ1/EPHA4	3
DNA Double-Strand Break Repair:Reactome	DNA Double-Strand Break Repair:Reactome	4/233	167/12994	0.351489	0.351489	0.668716	KDM4A/UBB/HERC2/RHNO1	4
Acetaminophen Pathway, Pharmacokinetics:PharmGKB	Acetaminophen Pathway, Pharmacokinetics:PharmGKB	1/233	24/12994	0.352506	0.352506	0.668716	ABCC4	1
APC/C:Cdc20 mediated degradation of Cyclin B:Reactome	APC/C:Cdc20 mediated degradation of Cyclin B:Reactome	1/233	24/12994	0.352506	0.352506	0.668716	UBB	1
Calnexin/calreticulin cycle:Reactome	Calnexin/calreticulin cycle:Reactome	1/233	24/12994	0.352506	0.352506	0.668716	UBB	1
Fluoropyrimidine Pathway, Pharmacokinetics:PharmGKB	Fluoropyrimidine Pathway, Pharmacokinetics:PharmGKB	1/233	24/12994	0.352506	0.352506	0.668716	ABCC4	1
GABA receptor Signaling:Wikipathways	GABA receptor Signaling:Wikipathways	1/233	24/12994	0.352506	0.352506	0.668716	ALDH9A1	1
Glutaric Aciduria Type I:SMPDB	Glutaric Aciduria Type I:SMPDB	1/233	24/12994	0.352506	0.352506	0.668716	ACADM	1
Miscellaneous transport and binding events:Reactome	Miscellaneous transport and binding events:Reactome	1/233	24/12994	0.352506	0.352506	0.668716	NIPAL3	1
Nicotinate metabolism:Reactome	Nicotinate metabolism:Reactome	1/233	24/12994	0.352506	0.352506	0.668716	RNLS	1
Pathway_PA165986194 -need delete:PharmGKB	Pathway_PA165986194 -need delete:PharmGKB	1/233	24/12994	0.352506	0.352506	0.668716	ABCC4	1
Plexin-D1 Signaling:PID	Plexin-D1 Signaling:PID	1/233	24/12994	0.352506	0.352506	0.668716	PIP5K1B	1
Resolution of AP sites via the multiple-nucleotide patch replacement pathway:Reactome	Resolution of AP sites via the multiple-nucleotide patch replacement pathway:Reactome	1/233	24/12994	0.352506	0.352506	0.668716	PARG	1
segmentation clock:BioCarta	segmentation clock:BioCarta	1/233	24/12994	0.352506	0.352506	0.668716	RBPJ	1
Triacylglyceride Synthesis:Wikipathways	Triacylglyceride Synthesis:Wikipathways	1/233	24/12994	0.352506	0.352506	0.668716	PLPP3	1
Triglyceride catabolism:Reactome	Triglyceride catabolism:Reactome	1/233	24/12994	0.352506	0.352506	0.668716	PRKACB	1
p75(NTR)-mediated signaling:PID	p75(NTR)-mediated signaling:PID	2/233	70/12994	0.358276	0.358276	0.671245	PRKACB/MAGED1	2
Regulation of insulin secretion:Reactome	Regulation of insulin secretion:Reactome	2/233	70/12994	0.358276	0.358276	0.671245	PRKACB/PRKAR2B	2
SUMOylation of chromatin organization proteins:Reactome	SUMOylation of chromatin organization proteins:Reactome	2/233	70/12994	0.358276	0.358276	0.671245	CBX5/SUMO3	2
Transport to the Golgi and subsequent modification:Reactome	Transport to the Golgi and subsequent modification:Reactome	4/233	169/12994	0.35965	0.35965	0.671245	COG6/FUCA1/MANEA/ANK3	4
Glycosaminoglycan metabolism:Reactome	Glycosaminoglycan metabolism:Reactome	3/233	119/12994	0.35996	0.35996	0.671245	HEXB/GLCE/HS6ST2	3
Neurotrophin signaling pathway - Homo sapiens (human):KEGG	Neurotrophin signaling pathway - Homo sapiens (human):KEGG	3/233	119/12994	0.35996	0.35996	0.671245	MAGED1/MAP3K1/KIDINS220	3
alpha-Linolenic acid metabolism - Homo sapiens (human):KEGG	alpha-Linolenic acid metabolism - Homo sapiens (human):KEGG	1/233	25/12994	0.364138	0.364138	0.671245	PLA2G12A	1
EGFR downregulation:Reactome	EGFR downregulation:Reactome	1/233	25/12994	0.364138	0.364138	0.671245	UBB	1
FRS-mediated FGFR2 signaling:Reactome	FRS-mediated FGFR2 signaling:Reactome	1/233	25/12994	0.364138	0.364138	0.671245	FGF10	1
Gap-filling DNA repair synthesis and ligation in GG-NER:Reactome	Gap-filling DNA repair synthesis and ligation in GG-NER:Reactome	1/233	25/12994	0.364138	0.364138	0.671245	UBB	1
Glycosylphosphatidylinositol (GPI)-anchor biosynthesis - Homo sapiens (human):KEGG	Glycosylphosphatidylinositol (GPI)-anchor biosynthesis - Homo sapiens (human):KEGG	1/233	25/12994	0.364138	0.364138	0.671245	PIGK	1
IKK complex recruitment mediated by RIP1:Reactome	IKK complex recruitment mediated by RIP1:Reactome	1/233	25/12994	0.364138	0.364138	0.671245	UBB	1
NOTCH3 Activation and Transmission of Signal to the Nucleus:Reactome	NOTCH3 Activation and Transmission of Signal to the Nucleus:Reactome	1/233	25/12994	0.364138	0.364138	0.671245	UBB	1
Regulation of PTEN stability and activity:Reactome	Regulation of PTEN stability and activity:Reactome	1/233	25/12994	0.364138	0.364138	0.671245	UBB	1
Relationship between inflammation, COX-2 and EGFR:Wikipathways	Relationship between inflammation, COX-2 and EGFR:Wikipathways	1/233	25/12994	0.364138	0.364138	0.671245	PLA1A	1
Signal Transduction of S1P Receptor:Wikipathways	Signal Transduction of S1P Receptor:Wikipathways	1/233	25/12994	0.364138	0.364138	0.671245	ASAH1	1
SMAD2/SMAD3:SMAD4 heterotrimer regulates transcription:Reactome	SMAD2/SMAD3:SMAD4 heterotrimer regulates transcription:Reactome	1/233	25/12994	0.364138	0.364138	0.671245	UBB	1
Statin Pathway, Pharmacodynamics:PharmGKB	Statin Pathway, Pharmacodynamics:PharmGKB	1/233	25/12994	0.364138	0.364138	0.671245	PLTP	1
TRAIL signaling pathway:PID	TRAIL signaling pathway:PID	1/233	25/12994	0.364138	0.364138	0.671245	MAP3K1	1
TRP channels:Reactome	TRP channels:Reactome	1/233	25/12994	0.364138	0.364138	0.671245	TRPM7	1
WNT ligand biogenesis and trafficking:Reactome	WNT ligand biogenesis and trafficking:Reactome	1/233	25/12994	0.364138	0.364138	0.671245	WLS	1
Bile secretion - Homo sapiens (human):KEGG	Bile secretion - Homo sapiens (human):KEGG	2/233	71/12994	0.364755	0.364755	0.671245	PRKACB/ABCC4	2
Androgen Receptor Network in Prostate Cancer:Wikipathways	Androgen Receptor Network in Prostate Cancer:Wikipathways	2/233	72/12994	0.371208	0.371208	0.671245	ARID1B/ABCC4	2
Clathrin derived vesicle budding:Reactome	Clathrin derived vesicle budding:Reactome	2/233	72/12994	0.371208	0.371208	0.671245	TPD52/FTL	2
Hedgehog:INOH	Hedgehog:INOH	2/233	72/12994	0.371208	0.371208	0.671245	PRKACB/PRKAR2B	2
Melanoma - Homo sapiens (human):KEGG	Melanoma - Homo sapiens (human):KEGG	2/233	72/12994	0.371208	0.371208	0.671245	FGF10/MITF	2
trans-Golgi Network Vesicle Budding:Reactome	trans-Golgi Network Vesicle Budding:Reactome	2/233	72/12994	0.371208	0.371208	0.671245	TPD52/FTL	2
APC-Cdc20 mediated degradation of Nek2A:Reactome	APC-Cdc20 mediated degradation of Nek2A:Reactome	1/233	26/12994	0.375562	0.375562	0.671245	UBB	1
Caspase activation via extrinsic apoptotic signalling pathway:Reactome	Caspase activation via extrinsic apoptotic signalling pathway:Reactome	1/233	26/12994	0.375562	0.375562	0.671245	MAGED1	1
Downregulation of TGF-beta receptor signaling:Reactome	Downregulation of TGF-beta receptor signaling:Reactome	1/233	26/12994	0.375562	0.375562	0.671245	UBB	1
Folate biosynthesis - Homo sapiens (human):KEGG	Folate biosynthesis - Homo sapiens (human):KEGG	1/233	26/12994	0.375562	0.375562	0.671245	GGH	1
Formation of tubulin folding intermediates by CCT/TriC:Reactome	Formation of tubulin folding intermediates by CCT/TriC:Reactome	1/233	26/12994	0.375562	0.375562	0.671245	TUBB4A	1
Insulin receptor recycling:Reactome	Insulin receptor recycling:Reactome	1/233	26/12994	0.375562	0.375562	0.671245	ATP6V1C1	1
links between pyk2 and map kinases:BioCarta	links between pyk2 and map kinases:BioCarta	1/233	26/12994	0.375562	0.375562	0.671245	MAP3K1	1
Metal ion SLC transporters:Reactome	Metal ion SLC transporters:Reactome	1/233	26/12994	0.375562	0.375562	0.671245	SLC30A6	1
N-glycan antennae elongation in the medial/trans-Golgi:Reactome	N-glycan antennae elongation in the medial/trans-Golgi:Reactome	1/233	26/12994	0.375562	0.375562	0.671245	FUCA1	1
Nuclear signaling by ERBB4:Reactome	Nuclear signaling by ERBB4:Reactome	1/233	26/12994	0.375562	0.375562	0.671245	WWOX	1
Orc1 removal from chromatin:Reactome	Orc1 removal from chromatin:Reactome	1/233	26/12994	0.375562	0.375562	0.671245	UBB	1
Other interleukin signaling:Reactome	Other interleukin signaling:Reactome	1/233	26/12994	0.375562	0.375562	0.671245	PTPRZ1	1
Regulation of IFNA signaling:Reactome	Regulation of IFNA signaling:Reactome	1/233	26/12994	0.375562	0.375562	0.671245	USP18	1
Signaling by BMP:Reactome	Signaling by BMP:Reactome	1/233	26/12994	0.375562	0.375562	0.671245	BMPR1A	1
Steatosis AOP:Wikipathways	Steatosis AOP:Wikipathways	1/233	26/12994	0.375562	0.375562	0.671245	PPARA	1
TLR ECSIT MEKK1 JNK:INOH	TLR ECSIT MEKK1 JNK:INOH	1/233	26/12994	0.375562	0.375562	0.671245	MAP3K1	1
TRAF6 mediated NF-kB activation:Reactome	TRAF6 mediated NF-kB activation:Reactome	1/233	26/12994	0.375562	0.375562	0.671245	MAP3K1	1
Twelve loci associated with ADHD:Wikipathways	Twelve loci associated with ADHD:Wikipathways	1/233	26/12994	0.375562	0.375562	0.671245	KDM4A	1
Signaling by FGFR2:Reactome	Signaling by FGFR2:Reactome	2/233	73/12994	0.377636	0.377636	0.674085	FGF10/UBB	2
RMTs methylate histone arginines:Reactome	RMTs methylate histone arginines:Reactome	2/233	74/12994	0.384036	0.384036	0.678221	SMARCA2/ARID1B	2
Thyroid hormone synthesis - Homo sapiens (human):KEGG	Thyroid hormone synthesis - Homo sapiens (human):KEGG	2/233	74/12994	0.384036	0.384036	0.678221	PRKACB/CREB3L2	2
Integrin:INOH	Integrin:INOH	3/233	124/12994	0.384379	0.384379	0.678221	VCL/TLN2/COL19A1	3
alk in cardiac myocytes:BioCarta	alk in cardiac myocytes:BioCarta	1/233	27/12994	0.386781	0.386781	0.678221	BMPR1A	1
APC/C:Cdh1 mediated degradation of Cdc20 and other APC/C:Cdh1 targeted proteins in late mitosis/early G1:Reactome	APC/C:Cdh1 mediated degradation of Cdc20 and other APC/C:Cdh1 targeted proteins in late mitosis/early G1:Reactome	1/233	27/12994	0.386781	0.386781	0.678221	UBB	1
Ascorbate and aldarate metabolism - Homo sapiens (human):KEGG	Ascorbate and aldarate metabolism - Homo sapiens (human):KEGG	1/233	27/12994	0.386781	0.386781	0.678221	ALDH9A1	1
Canonical and Non-canonical Notch signaling:Wikipathways	Canonical and Non-canonical Notch signaling:Wikipathways	1/233	27/12994	0.386781	0.386781	0.678221	RBPJ	1
Collecting duct acid secretion - Homo sapiens (human):KEGG	Collecting duct acid secretion - Homo sapiens (human):KEGG	1/233	27/12994	0.386781	0.386781	0.678221	ATP6V1C1	1
Endogenous sterols:Reactome	Endogenous sterols:Reactome	1/233	27/12994	0.386781	0.386781	0.678221	NCOA2	1
Glutamate Glutamine metabolism:INOH	Glutamate Glutamine metabolism:INOH	1/233	27/12994	0.386781	0.386781	0.678221	ALDH9A1	1
pdgf signaling pathway:BioCarta	pdgf signaling pathway:BioCarta	1/233	27/12994	0.386781	0.386781	0.678221	MAP3K1	1
RNA Polymerase III Transcription Initiation From Type 2 Promoter:Reactome	RNA Polymerase III Transcription Initiation From Type 2 Promoter:Reactome	1/233	27/12994	0.386781	0.386781	0.678221	BDP1	1
Signaling by FGFR2 in disease:Reactome	Signaling by FGFR2 in disease:Reactome	1/233	27/12994	0.386781	0.386781	0.678221	FGF10	1
The oncogenic action of 2-hydroxyglutarate:SMPDB	The oncogenic action of 2-hydroxyglutarate:SMPDB	1/233	27/12994	0.386781	0.386781	0.678221	IDH1	1
Cell death signalling via NRAGE, NRIF and NADE:Reactome	Cell death signalling via NRAGE, NRIF and NADE:Reactome	2/233	76/12994	0.39675	0.39675	0.681482	MAGED1/UBB	2
Leptin signaling pathway:Wikipathways	Leptin signaling pathway:Wikipathways	2/233	76/12994	0.39675	0.39675	0.681482	PDE3B/REL	2
SUMOylation of DNA damage response and repair proteins:Reactome	SUMOylation of DNA damage response and repair proteins:Reactome	2/233	76/12994	0.39675	0.39675	0.681482	HERC2/SUMO3	2
Acyl chain remodelling of PC:Reactome	Acyl chain remodelling of PC:Reactome	1/233	28/12994	0.3978	0.3978	0.681482	PLA2G12A	1
adp-ribosylation factor:BioCarta	adp-ribosylation factor:BioCarta	1/233	28/12994	0.3978	0.3978	0.681482	ASAP2	1
Attenuation phase:Reactome	Attenuation phase:Reactome	1/233	28/12994	0.3978	0.3978	0.681482	UBB	1
Butanoate metabolism - Homo sapiens (human):KEGG	Butanoate metabolism - Homo sapiens (human):KEGG	1/233	28/12994	0.3978	0.3978	0.681482	EHHADH	1
Cdc20:Phospho-APC/C mediated degradation of Cyclin A:Reactome	Cdc20:Phospho-APC/C mediated degradation of Cyclin A:Reactome	1/233	28/12994	0.3978	0.3978	0.681482	UBB	1
CDK-mediated phosphorylation and removal of Cdc6:Reactome	CDK-mediated phosphorylation and removal of Cdc6:Reactome	1/233	28/12994	0.3978	0.3978	0.681482	UBB	1
EGF:INOH	EGF:INOH	1/233	28/12994	0.3978	0.3978	0.681482	MAP3K1	1
IL3-mediated signaling events:PID	IL3-mediated signaling events:PID	1/233	28/12994	0.3978	0.3978	0.681482	PRKACB	1
Omega-6 fatty acid metabolism:EHMN	Omega-6 fatty acid metabolism:EHMN	1/233	28/12994	0.3978	0.3978	0.681482	EHHADH	1
One Carbon Metabolism:Wikipathways	One Carbon Metabolism:Wikipathways	1/233	28/12994	0.3978	0.3978	0.681482	TCN2	1
Prefoldin mediated transfer of substrate to CCT/TriC:Reactome	Prefoldin mediated transfer of substrate to CCT/TriC:Reactome	1/233	28/12994	0.3978	0.3978	0.681482	TUBB4A	1
Regulation of RUNX2 expression and activity:Reactome	Regulation of RUNX2 expression and activity:Reactome	1/233	28/12994	0.3978	0.3978	0.681482	UBB	1
RNA Polymerase III Transcription Initiation From Type 1 Promoter:Reactome	RNA Polymerase III Transcription Initiation From Type 1 Promoter:Reactome	1/233	28/12994	0.3978	0.3978	0.681482	BDP1	1
RNA Polymerase III Transcription Initiation From Type 3 Promoter:Reactome	RNA Polymerase III Transcription Initiation From Type 3 Promoter:Reactome	1/233	28/12994	0.3978	0.3978	0.681482	BDP1	1
Transcriptional regulation of pluripotent stem cells:Reactome	Transcriptional regulation of pluripotent stem cells:Reactome	1/233	28/12994	0.3978	0.3978	0.681482	TSC22D1	1
Metabolism of steroids:Reactome	Metabolism of steroids:Reactome	3/233	127/12994	0.398933	0.398933	0.681482	SCP2/NCOA2/SRD5A3	3
Osteoclast differentiation - Homo sapiens (human):KEGG	Osteoclast differentiation - Homo sapiens (human):KEGG	3/233	127/12994	0.398933	0.398933	0.681482	MITF/CYLD/ACP5	3
Toll Like Receptor 4 (TLR4) Cascade:Reactome	Toll Like Receptor 4 (TLR4) Cascade:Reactome	3/233	127/12994	0.398933	0.398933	0.681482	PTPN4/UBB/MAP3K1	3
Regulation of nuclear SMAD2/3 signaling:PID	Regulation of nuclear SMAD2/3 signaling:PID	2/233	77/12994	0.403062	0.403062	0.682068	KAT2B/NCOA2	2
Separation of Sister Chromatids:Reactome	Separation of Sister Chromatids:Reactome	3/233	129/12994	0.408583	0.408583	0.682068	UBB/PDS5B/INCENP	3
APC:Cdc20 mediated degradation of cell cycle proteins prior to satisfation of the cell cycle checkpoint:Reactome	APC:Cdc20 mediated degradation of cell cycle proteins prior to satisfation of the cell cycle checkpoint:Reactome	1/233	29/12994	0.408622	0.408622	0.682068	UBB	1
Cyclin A:Cdk2-associated events at S phase entry:Reactome	Cyclin A:Cdk2-associated events at S phase entry:Reactome	1/233	29/12994	0.408622	0.408622	0.682068	UBB	1
Cyclin E associated events during G1/S transition:Reactome	Cyclin E associated events during G1/S transition:Reactome	1/233	29/12994	0.408622	0.408622	0.682068	UBB	1
Disassembly of the destruction complex and recruitment of AXIN to the membrane:Reactome	Disassembly of the destruction complex and recruitment of AXIN to the membrane:Reactome	1/233	29/12994	0.408622	0.408622	0.682068	APC	1
Downregulation of ERBB2 signaling:Reactome	Downregulation of ERBB2 signaling:Reactome	1/233	29/12994	0.408622	0.408622	0.682068	UBB	1
fc epsilon receptor i signaling in mast cells:BioCarta	fc epsilon receptor i signaling in mast cells:BioCarta	1/233	29/12994	0.408622	0.408622	0.682068	MAP3K1	1
Gastric Cancer Network 1:Wikipathways	Gastric Cancer Network 1:Wikipathways	1/233	29/12994	0.408622	0.408622	0.682068	APC	1
Insulin-mediated glucose transport:PID	Insulin-mediated glucose transport:PID	1/233	29/12994	0.408622	0.408622	0.682068	LNPEP	1
Interaction between L1 and Ankyrins:Reactome	Interaction between L1 and Ankyrins:Reactome	1/233	29/12994	0.408622	0.408622	0.682068	ANK3	1
Linoleic acid metabolism - Homo sapiens (human):KEGG	Linoleic acid metabolism - Homo sapiens (human):KEGG	1/233	29/12994	0.408622	0.408622	0.682068	PLA2G12A	1
Negative regulation of FGFR3 signaling:Reactome	Negative regulation of FGFR3 signaling:Reactome	1/233	29/12994	0.408622	0.408622	0.682068	UBB	1
PDGFR-beta pathway:Wikipathways	PDGFR-beta pathway:Wikipathways	1/233	29/12994	0.408622	0.408622	0.682068	MAP3K1	1
Signalling to ERKs:Reactome	Signalling to ERKs:Reactome	1/233	29/12994	0.408622	0.408622	0.682068	KIDINS220	1
the information processing pathway at the ifn beta enhancer:BioCarta	the information processing pathway at the ifn beta enhancer:BioCarta	1/233	29/12994	0.408622	0.408622	0.682068	KAT2B	1
The oncogenic action of L-2-hydroxyglutarate in Hydroxygluaricaciduria:SMPDB	The oncogenic action of L-2-hydroxyglutarate in Hydroxygluaricaciduria:SMPDB	1/233	29/12994	0.408622	0.408622	0.682068	IDH1	1
p73 transcription factor network:PID	p73 transcription factor network:PID	2/233	79/12994	0.415591	0.415591	0.682068	PRKACB/WWOX	2
Dopaminergic synapse - Homo sapiens (human):KEGG	Dopaminergic synapse - Homo sapiens (human):KEGG	3/233	131/12994	0.418188	0.418188	0.682068	CLOCK/PRKACB/CREB3L2	3
-arrestins in gpcr desensitization:BioCarta	-arrestins in gpcr desensitization:BioCarta	1/233	30/12994	0.41925	0.41925	0.682068	PPARA	1
Acetaminophen Metabolism Pathway:SMPDB	Acetaminophen Metabolism Pathway:SMPDB	1/233	30/12994	0.41925	0.41925	0.682068	ABCC4	1
Activation of kainate receptors upon glutamate binding:Reactome	Activation of kainate receptors upon glutamate binding:Reactome	1/233	30/12994	0.41925	0.41925	0.682068	DLG1	1
Acyl chain remodelling of PE:Reactome	Acyl chain remodelling of PE:Reactome	1/233	30/12994	0.41925	0.41925	0.682068	PLA2G12A	1
Budding and maturation of HIV virion:Reactome	Budding and maturation of HIV virion:Reactome	1/233	30/12994	0.41925	0.41925	0.682068	UBB	1
Circadian rhythm - Homo sapiens (human):KEGG	Circadian rhythm - Homo sapiens (human):KEGG	1/233	30/12994	0.41925	0.41925	0.682068	CLOCK	1
Deactivation of the beta-catenin transactivating complex:Reactome	Deactivation of the beta-catenin transactivating complex:Reactome	1/233	30/12994	0.41925	0.41925	0.682068	UBB	1
Downstream signaling events of B Cell Receptor (BCR):Reactome	Downstream signaling events of B Cell Receptor (BCR):Reactome	1/233	30/12994	0.41925	0.41925	0.682068	REL	1
Downstream signaling of activated FGFR2:Reactome	Downstream signaling of activated FGFR2:Reactome	1/233	30/12994	0.41925	0.41925	0.682068	FGF10	1
Extracellular vesicle-mediated signaling in recipient cells:Wikipathways	Extracellular vesicle-mediated signaling in recipient cells:Wikipathways	1/233	30/12994	0.41925	0.41925	0.682068	APC	1
Glyoxylate and dicarboxylate metabolism - Homo sapiens (human):KEGG	Glyoxylate and dicarboxylate metabolism - Homo sapiens (human):KEGG	1/233	30/12994	0.41925	0.41925	0.682068	PCCB	1
Mitophagy:Reactome	Mitophagy:Reactome	1/233	30/12994	0.41925	0.41925	0.682068	UBB	1
Plasma lipoprotein remodeling:Reactome	Plasma lipoprotein remodeling:Reactome	1/233	30/12994	0.41925	0.41925	0.682068	PLTP	1
Pyruvate metabolism:Reactome	Pyruvate metabolism:Reactome	1/233	30/12994	0.41925	0.41925	0.682068	PDP2	1
The oncogenic action of D-2-hydroxyglutarate in Hydroxygluaricaciduria:SMPDB	The oncogenic action of D-2-hydroxyglutarate in Hydroxygluaricaciduria:SMPDB	1/233	30/12994	0.41925	0.41925	0.682068	IDH1	1
Transcriptional Regulation by MECP2:Wikipathways	Transcriptional Regulation by MECP2:Wikipathways	1/233	30/12994	0.41925	0.41925	0.682068	PTPN4	1
Glucocorticoid receptor regulatory network:PID	Glucocorticoid receptor regulatory network:PID	2/233	80/12994	0.421807	0.421807	0.682068	PRKACB/NCOA2	2
Glycerophospholipid biosynthesis:Reactome	Glycerophospholipid biosynthesis:Reactome	3/233	133/12994	0.427742	0.427742	0.682068	PLA2G12A/LCLAT1/PLA1A	3
HDR through Homologous Recombination (HR) or Single Strand Annealing (SSA):Reactome	HDR through Homologous Recombination (HR) or Single Strand Annealing (SSA):Reactome	3/233	133/12994	0.427742	0.427742	0.682068	UBB/HERC2/RHNO1	3
Opioid Signalling:Reactome	Opioid Signalling:Reactome	2/233	81/12994	0.427988	0.427988	0.682068	PRKACB/PRKAR2B	2
Signaling events mediated by Hepatocyte Growth Factor Receptor (c-Met):PID	Signaling events mediated by Hepatocyte Growth Factor Receptor (c-Met):PID	2/233	81/12994	0.427988	0.427988	0.682068	APC/MAP3K1	2
Activated NOTCH1 Transmits Signal to the Nucleus:Reactome	Activated NOTCH1 Transmits Signal to the Nucleus:Reactome	1/233	31/12994	0.429687	0.429687	0.682068	UBB	1
Adherens junctions interactions:Reactome	Adherens junctions interactions:Reactome	1/233	31/12994	0.429687	0.429687	0.682068	NECTIN3	1
APC/C:Cdc20 mediated degradation of mitotic proteins:Reactome	APC/C:Cdc20 mediated degradation of mitotic proteins:Reactome	1/233	31/12994	0.429687	0.429687	0.682068	UBB	1
Downstream signaling of activated FGFR1:Reactome	Downstream signaling of activated FGFR1:Reactome	1/233	31/12994	0.429687	0.429687	0.682068	FGF10	1
ErbB4 signaling events:PID	ErbB4 signaling events:PID	1/233	31/12994	0.429687	0.429687	0.682068	WWOX	1
erk and pi-3 kinase are necessary for collagen binding in corneal epithelia:BioCarta	erk and pi-3 kinase are necessary for collagen binding in corneal epithelia:BioCarta	1/233	31/12994	0.429687	0.429687	0.682068	VCL	1
Ethanol effects on histone modifications:Wikipathways	Ethanol effects on histone modifications:Wikipathways	1/233	31/12994	0.429687	0.429687	0.682068	KAT2B	1
FGFR1 mutant receptor activation:Reactome	FGFR1 mutant receptor activation:Reactome	1/233	31/12994	0.429687	0.429687	0.682068	ERLIN2	1
Glutamate binding, activation of AMPA receptors and synaptic plasticity:Reactome	Glutamate binding, activation of AMPA receptors and synaptic plasticity:Reactome	1/233	31/12994	0.429687	0.429687	0.682068	DLG1	1
HSF1 activation:Reactome	HSF1 activation:Reactome	1/233	31/12994	0.429687	0.429687	0.682068	UBB	1
Methylenetetrahydrofolate Reductase Deficiency (MTHFRD):SMPDB	Methylenetetrahydrofolate Reductase Deficiency (MTHFRD):SMPDB	1/233	31/12994	0.429687	0.429687	0.682068	GGH	1
Nectin adhesion pathway:PID	Nectin adhesion pathway:PID	1/233	31/12994	0.429687	0.429687	0.682068	NECTIN3	1
Negative regulation of FGFR4 signaling:Reactome	Negative regulation of FGFR4 signaling:Reactome	1/233	31/12994	0.429687	0.429687	0.682068	UBB	1
p38 mapk signaling pathway:BioCarta	p38 mapk signaling pathway:BioCarta	1/233	31/12994	0.429687	0.429687	0.682068	MAP3K1	1
Statin Pathway:Wikipathways	Statin Pathway:Wikipathways	1/233	31/12994	0.429687	0.429687	0.682068	PLTP	1
Synthesis of active ubiquitin: roles of E1 and E2 enzymes:Reactome	Synthesis of active ubiquitin: roles of E1 and E2 enzymes:Reactome	1/233	31/12994	0.429687	0.429687	0.682068	UBB	1
The oncogenic action of Fumarate:SMPDB	The oncogenic action of Fumarate:SMPDB	1/233	31/12994	0.429687	0.429687	0.682068	IDH1	1
The oncogenic action of Succinate:SMPDB	The oncogenic action of Succinate:SMPDB	1/233	31/12994	0.429687	0.429687	0.682068	IDH1	1
Toll-like Receptor Signaling:Wikipathways	Toll-like Receptor Signaling:Wikipathways	1/233	31/12994	0.429687	0.429687	0.682068	REL	1
Trafficking of AMPA receptors:Reactome	Trafficking of AMPA receptors:Reactome	1/233	31/12994	0.429687	0.429687	0.682068	DLG1	1
Transferrin endocytosis and recycling:Reactome	Transferrin endocytosis and recycling:Reactome	1/233	31/12994	0.429687	0.429687	0.682068	ATP6V1C1	1
Tumor suppressor activity of SMARCB1:Wikipathways	Tumor suppressor activity of SMARCB1:Wikipathways	1/233	31/12994	0.429687	0.429687	0.682068	ARID1B	1
MAPK signaling pathway - Homo sapiens (human):KEGG	MAPK signaling pathway - Homo sapiens (human):KEGG	6/233	295/12994	0.435741	0.435741	0.689386	FGF10/TAOK3/LAMTOR3/PRKACB/MAP3K2/MAP3K1	6
Activation of APC/C and APC/C:Cdc20 mediated degradation of mitotic proteins:Reactome	Activation of APC/C and APC/C:Cdc20 mediated degradation of mitotic proteins:Reactome	1/233	32/12994	0.439938	0.439938	0.689386	UBB	1
Autophagy - other - Homo sapiens (human):KEGG	Autophagy - other - Homo sapiens (human):KEGG	1/233	32/12994	0.439938	0.439938	0.689386	PIK3R4	1
bcr signaling pathway:BioCarta	bcr signaling pathway:BioCarta	1/233	32/12994	0.439938	0.439938	0.689386	MAP3K1	1
Citrate cycle:INOH	Citrate cycle:INOH	1/233	32/12994	0.439938	0.439938	0.689386	SUCLA2	1
Endosomal Sorting Complex Required For Transport (ESCRT):Reactome	Endosomal Sorting Complex Required For Transport (ESCRT):Reactome	1/233	32/12994	0.439938	0.439938	0.689386	UBB	1
Osteopontin-mediated events:PID	Osteopontin-mediated events:PID	1/233	32/12994	0.439938	0.439938	0.689386	MAP3K1	1
ROS, RNS production in phagocytes:Reactome	ROS, RNS production in phagocytes:Reactome	1/233	32/12994	0.439938	0.439938	0.689386	ATP6V1C1	1
Termination of translesion DNA synthesis:Reactome	Termination of translesion DNA synthesis:Reactome	1/233	32/12994	0.439938	0.439938	0.689386	UBB	1
TGF-beta receptor signaling activates SMADs:Reactome	TGF-beta receptor signaling activates SMADs:Reactome	1/233	32/12994	0.439938	0.439938	0.689386	UBB	1
Thiopurine Pathway, Pharmacokinetics/Pharmacodynamics:PharmGKB	Thiopurine Pathway, Pharmacokinetics/Pharmacodynamics:PharmGKB	1/233	32/12994	0.439938	0.439938	0.689386	ABCC4	1
COPI-mediated anterograde transport:Reactome	COPI-mediated anterograde transport:Reactome	2/233	83/12994	0.440246	0.440246	0.689386	COG6/ANK3	2
Estrogen signaling pathway - Homo sapiens (human):KEGG	Estrogen signaling pathway - Homo sapiens (human):KEGG	3/233	136/12994	0.441967	0.441967	0.689906	PRKACB/CREB3L2/NCOA2	3
Glycerophospholipid metabolism:EHMN	Glycerophospholipid metabolism:EHMN	3/233	136/12994	0.441967	0.441967	0.689906	ALDH9A1/PLA2G12A/PLPP3	3
Apelin signaling pathway - Homo sapiens (human):KEGG	Apelin signaling pathway - Homo sapiens (human):KEGG	3/233	137/12994	0.446679	0.446679	0.689906	PRKACB/PIK3R4/PDE3B	3
Insulin signaling pathway - Homo sapiens (human):KEGG	Insulin signaling pathway - Homo sapiens (human):KEGG	3/233	137/12994	0.446679	0.446679	0.689906	PRKACB/PRKAR2B/PDE3B	3
Apoptosis - multiple species - Homo sapiens (human):KEGG	Apoptosis - multiple species - Homo sapiens (human):KEGG	1/233	33/12994	0.450006	0.450006	0.689906	BIRC6	1
ceramide signaling pathway:BioCarta	ceramide signaling pathway:BioCarta	1/233	33/12994	0.450006	0.450006	0.689906	MAP3K1	1
Cooperation of Prefoldin and TriC/CCT in actin and tubulin folding:Reactome	Cooperation of Prefoldin and TriC/CCT in actin and tubulin folding:Reactome	1/233	33/12994	0.450006	0.450006	0.689906	TUBB4A	1
EPHA forward signaling:PID	EPHA forward signaling:PID	1/233	33/12994	0.450006	0.450006	0.689906	EPHA4	1
integrin signaling pathway:BioCarta	integrin signaling pathway:BioCarta	1/233	33/12994	0.450006	0.450006	0.689906	VCL	1
Keratan sulfate/keratin metabolism:Reactome	Keratan sulfate/keratin metabolism:Reactome	1/233	33/12994	0.450006	0.450006	0.689906	HEXB	1
Metabolism of steroid hormones:Reactome	Metabolism of steroid hormones:Reactome	1/233	33/12994	0.450006	0.450006	0.689906	SRD5A3	1
N-glycan trimming in the ER and Calnexin/Calreticulin cycle:Reactome	N-glycan trimming in the ER and Calnexin/Calreticulin cycle:Reactome	1/233	33/12994	0.450006	0.450006	0.689906	UBB	1
NOD1/2 Signaling Pathway:Reactome	NOD1/2 Signaling Pathway:Reactome	1/233	33/12994	0.450006	0.450006	0.689906	CYLD	1
phospholipids as signalling intermediaries:BioCarta	phospholipids as signalling intermediaries:BioCarta	1/233	33/12994	0.450006	0.450006	0.689906	ASAH1	1
Plasma lipoprotein clearance:Reactome	Plasma lipoprotein clearance:Reactome	1/233	33/12994	0.450006	0.450006	0.689906	NPC2	1
Resistin as a regulator of inflammation:Wikipathways	Resistin as a regulator of inflammation:Wikipathways	1/233	33/12994	0.450006	0.450006	0.689906	PLCD1	1
Serotonin HTR1 Group and FOS Pathway:Wikipathways	Serotonin HTR1 Group and FOS Pathway:Wikipathways	1/233	33/12994	0.450006	0.450006	0.689906	MAP3K1	1
Trk receptor signaling mediated by the MAPK pathway:PID	Trk receptor signaling mediated by the MAPK pathway:PID	1/233	33/12994	0.450006	0.450006	0.689906	MAP3K2	1
Tyrosine metabolism:INOH	Tyrosine metabolism:INOH	1/233	33/12994	0.450006	0.450006	0.689906	ALDH3B1	1
Insulin secretion - Homo sapiens (human):KEGG	Insulin secretion - Homo sapiens (human):KEGG	2/233	85/12994	0.45236	0.45236	0.690489	PRKACB/CREB3L2	2
Homology Directed Repair:Reactome	Homology Directed Repair:Reactome	3/233	139/12994	0.456056	0.456056	0.690489	UBB/HERC2/RHNO1	3
Signaling pathways regulating pluripotency of stem cells - Homo sapiens (human):KEGG	Signaling pathways regulating pluripotency of stem cells - Homo sapiens (human):KEGG	3/233	139/12994	0.456056	0.456056	0.690489	APC/BMPR1A/JARID2	3
Colorectal cancer - Homo sapiens (human):KEGG	Colorectal cancer - Homo sapiens (human):KEGG	2/233	86/12994	0.458361	0.458361	0.690489	APC/MSH2	2
Transport of bile salts and organic acids, metal ions and amine compounds:Reactome	Transport of bile salts and organic acids, metal ions and amine compounds:Reactome	2/233	86/12994	0.458361	0.458361	0.690489	SLC2A13/SLC30A6	2
BMP signaling Dro:INOH	BMP signaling Dro:INOH	1/233	34/12994	0.459893	0.459893	0.690489	BMPR1A	1
CD40/CD40L signaling:PID	CD40/CD40L signaling:PID	1/233	34/12994	0.459893	0.459893	0.690489	MAP3K1	1
Fatty Acid Beta Oxidation:Wikipathways	Fatty Acid Beta Oxidation:Wikipathways	1/233	34/12994	0.459893	0.459893	0.690489	ACADM	1
Melatonin metabolism and effects:Wikipathways	Melatonin metabolism and effects:Wikipathways	1/233	34/12994	0.459893	0.459893	0.690489	CLOCK	1
p38 MAPK Signaling Pathway:Wikipathways	p38 MAPK Signaling Pathway:Wikipathways	1/233	34/12994	0.459893	0.459893	0.690489	MAP3K1	1
Pentose and glucuronate interconversions - Homo sapiens (human):KEGG	Pentose and glucuronate interconversions - Homo sapiens (human):KEGG	1/233	34/12994	0.459893	0.459893	0.690489	ISPD	1
Pyruvate metabolism:INOH	Pyruvate metabolism:INOH	1/233	34/12994	0.459893	0.459893	0.690489	ALDH9A1	1
Signaling by high-kinase activity BRAF mutants:Reactome	Signaling by high-kinase activity BRAF mutants:Reactome	1/233	34/12994	0.459893	0.459893	0.690489	VCL	1
Estrogen-dependent gene expression:Reactome	Estrogen-dependent gene expression:Reactome	3/233	140/12994	0.460719	0.460719	0.690489	KAT2B/NCOA2/AGO1	3
Mitotic Anaphase:Reactome	Mitotic Anaphase:Reactome	3/233	140/12994	0.460719	0.460719	0.690489	UBB/PDS5B/INCENP	3
Rho GTPase cycle:Reactome	Rho GTPase cycle:Reactome	3/233	140/12994	0.460719	0.460719	0.690489	RHOT1/ARHGAP28/ARHGAP21	3
Androgen and estrogen biosynthesis and metabolism:EHMN	Androgen and estrogen biosynthesis and metabolism:EHMN	2/233	87/12994	0.464324	0.464324	0.690489	ABCC4/SRD5A3	2
MyD88 cascade initiated on plasma membrane:Reactome	MyD88 cascade initiated on plasma membrane:Reactome	2/233	87/12994	0.464324	0.464324	0.690489	UBB/MAP3K1	2
Signaling by FGFR:Reactome	Signaling by FGFR:Reactome	2/233	87/12994	0.464324	0.464324	0.690489	FGF10/UBB	2
Toll Like Receptor 10 (TLR10) Cascade:Reactome	Toll Like Receptor 10 (TLR10) Cascade:Reactome	2/233	87/12994	0.464324	0.464324	0.690489	UBB/MAP3K1	2
Toll Like Receptor 5 (TLR5) Cascade:Reactome	Toll Like Receptor 5 (TLR5) Cascade:Reactome	2/233	87/12994	0.464324	0.464324	0.690489	UBB/MAP3K1	2
Mitotic Metaphase and Anaphase:Reactome	Mitotic Metaphase and Anaphase:Reactome	3/233	141/12994	0.465366	0.465366	0.690489	UBB/PDS5B/INCENP	3
Regulation of actin dynamics for phagocytic cup formation:Reactome	Regulation of actin dynamics for phagocytic cup formation:Reactome	3/233	141/12994	0.465366	0.465366	0.690489	CYFIP1/WIPF2/WASF3	3
angiotensin ii mediated activation of jnk pathway via pyk2 dependent signaling:BioCarta	angiotensin ii mediated activation of jnk pathway via pyk2 dependent signaling:BioCarta	1/233	35/12994	0.469603	0.469603	0.690489	MAP3K1	1
FAS (CD95) signaling pathway:PID	FAS (CD95) signaling pathway:PID	1/233	35/12994	0.469603	0.469603	0.690489	MAP3K1	1
Histidine metabolism:EHMN	Histidine metabolism:EHMN	1/233	35/12994	0.469603	0.469603	0.690489	ALDH9A1	1
Nuclear Receptors in Lipid Metabolism and Toxicity:Wikipathways	Nuclear Receptors in Lipid Metabolism and Toxicity:Wikipathways	1/233	35/12994	0.469603	0.469603	0.690489	PPARA	1
Photodynamic therapy-induced NF-kB survival signaling:Wikipathways	Photodynamic therapy-induced NF-kB survival signaling:Wikipathways	1/233	35/12994	0.469603	0.469603	0.690489	REL	1
Post NMDA receptor activation events:Reactome	Post NMDA receptor activation events:Reactome	1/233	35/12994	0.469603	0.469603	0.690489	PRKACB	1
Prion diseases - Homo sapiens (human):KEGG	Prion diseases - Homo sapiens (human):KEGG	1/233	35/12994	0.469603	0.469603	0.690489	PRKACB	1
RET signaling:Reactome	RET signaling:Reactome	1/233	35/12994	0.469603	0.469603	0.690489	PRKACB	1
Signaling mediated by p38-alpha and p38-beta:PID	Signaling mediated by p38-alpha and p38-beta:PID	1/233	35/12994	0.469603	0.469603	0.690489	MITF	1
Smooth Muscle Contraction:Reactome	Smooth Muscle Contraction:Reactome	1/233	35/12994	0.469603	0.469603	0.690489	VCL	1
Transcriptional Regulation by E2F6:Reactome	Transcriptional Regulation by E2F6:Reactome	1/233	35/12994	0.469603	0.469603	0.690489	CBX5	1
Direct p53 effectors:PID	Direct p53 effectors:PID	3/233	142/12994	0.469995	0.469995	0.690489	APC/CD82/MSH2	3
Ectoderm Differentiation:Wikipathways	Ectoderm Differentiation:Wikipathways	3/233	142/12994	0.469995	0.469995	0.690489	ABCC4/BMPR1A/TSC22D1	3
NRF2 pathway:Wikipathways	NRF2 pathway:Wikipathways	3/233	142/12994	0.469995	0.469995	0.690489	ABCC4/SLC2A13/FTL	3
Cell junction organization:Reactome	Cell junction organization:Reactome	2/233	88/12994	0.470248	0.470248	0.690489	NECTIN3/PARVA	2
GABAergic synapse - Homo sapiens (human):KEGG	GABAergic synapse - Homo sapiens (human):KEGG	2/233	88/12994	0.470248	0.470248	0.690489	PRKACB/PLCL1	2
TRAF6 mediated induction of NFkB and MAP kinases upon TLR7/8 or 9 activation:Reactome	TRAF6 mediated induction of NFkB and MAP kinases upon TLR7/8 or 9 activation:Reactome	2/233	88/12994	0.470248	0.470248	0.690489	UBB/MAP3K1	2
AndrogenReceptor:NetPath	AndrogenReceptor:NetPath	3/233	143/12994	0.474606	0.474606	0.691855	KAT2B/NCOA2/KAT7	3
Dilated cardiomyopathy (DCM) - Homo sapiens (human):KEGG	Dilated cardiomyopathy (DCM) - Homo sapiens (human):KEGG	2/233	89/12994	0.476134	0.476134	0.691855	PRKACB/DAG1	2
Longevity regulating pathway - Homo sapiens (human):KEGG	Longevity regulating pathway - Homo sapiens (human):KEGG	2/233	89/12994	0.476134	0.476134	0.691855	PRKACB/CREB3L2	2
Platelet homeostasis:Reactome	Platelet homeostasis:Reactome	2/233	89/12994	0.476134	0.476134	0.691855	PDE3A/PDE3B	2
Rheumatoid arthritis - Homo sapiens (human):KEGG	Rheumatoid arthritis - Homo sapiens (human):KEGG	2/233	89/12994	0.476134	0.476134	0.691855	ATP6V1C1/ACP5	2
Busulfan Pathway, Pharmacodynamics:PharmGKB	Busulfan Pathway, Pharmacodynamics:PharmGKB	1/233	36/12994	0.47914	0.47914	0.691855	MSH2	1
Detoxification of Reactive Oxygen Species:Reactome	Detoxification of Reactive Oxygen Species:Reactome	1/233	36/12994	0.47914	0.47914	0.691855	PRDX3	1
Glycogen Synthesis and Degradation:Wikipathways	Glycogen Synthesis and Degradation:Wikipathways	1/233	36/12994	0.47914	0.47914	0.691855	AGL	1
HSF1-dependent transactivation:Reactome	HSF1-dependent transactivation:Reactome	1/233	36/12994	0.47914	0.47914	0.691855	UBB	1
Regulation of APC/C activators between G1/S and early anaphase:Reactome	Regulation of APC/C activators between G1/S and early anaphase:Reactome	1/233	36/12994	0.47914	0.47914	0.691855	UBB	1
Regulation of TP53 Degradation:Reactome	Regulation of TP53 Degradation:Reactome	1/233	36/12994	0.47914	0.47914	0.691855	UBB	1
RNA Polymerase III Transcription Initiation:Reactome	RNA Polymerase III Transcription Initiation:Reactome	1/233	36/12994	0.47914	0.47914	0.691855	BDP1	1
Signaling by RAS mutants:Reactome	Signaling by RAS mutants:Reactome	1/233	36/12994	0.47914	0.47914	0.691855	VCL	1
Starch and sucrose metabolism - Homo sapiens (human):KEGG	Starch and sucrose metabolism - Homo sapiens (human):KEGG	1/233	36/12994	0.47914	0.47914	0.691855	AGL	1
Target Of Rapamycin (TOR) Signaling:Wikipathways	Target Of Rapamycin (TOR) Signaling:Wikipathways	1/233	36/12994	0.47914	0.47914	0.691855	RRAGD	1
Tyrosine metabolism - Homo sapiens (human):KEGG	Tyrosine metabolism - Homo sapiens (human):KEGG	1/233	36/12994	0.47914	0.47914	0.691855	ALDH3B1	1
MyD88 dependent cascade initiated on endosome:Reactome	MyD88 dependent cascade initiated on endosome:Reactome	2/233	90/12994	0.481979	0.481979	0.694512	UBB/MAP3K1	2
Toll Like Receptor 7/8 (TLR7/8) Cascade:Reactome	Toll Like Receptor 7/8 (TLR7/8) Cascade:Reactome	2/233	90/12994	0.481979	0.481979	0.694512	UBB/MAP3K1	2
RAB GEFs exchange GTP for GDP on RABs:Reactome	RAB GEFs exchange GTP for GDP on RABs:Reactome	2/233	91/12994	0.487784	0.487784	0.695983	DENND4C/ANKRD27	2
Base Excision Repair:Reactome	Base Excision Repair:Reactome	1/233	37/12994	0.488505	0.488505	0.695983	PARG	1
DNA Replication Pre-Initiation:Reactome	DNA Replication Pre-Initiation:Reactome	1/233	37/12994	0.488505	0.488505	0.695983	UBB	1
GMCSF-mediated signaling events:PID	GMCSF-mediated signaling events:PID	1/233	37/12994	0.488505	0.488505	0.695983	PRKACB	1
HDR through Single Strand Annealing (SSA):Reactome	HDR through Single Strand Annealing (SSA):Reactome	1/233	37/12994	0.488505	0.488505	0.695983	RHNO1	1
M/G1 Transition:Reactome	M/G1 Transition:Reactome	1/233	37/12994	0.488505	0.488505	0.695983	UBB	1
Regulation of TP53 Expression and Degradation:Reactome	Regulation of TP53 Expression and Degradation:Reactome	1/233	37/12994	0.488505	0.488505	0.695983	UBB	1
Resolution of Abasic Sites (AP sites):Reactome	Resolution of Abasic Sites (AP sites):Reactome	1/233	37/12994	0.488505	0.488505	0.695983	PARG	1
signal transduction through il1r:BioCarta	signal transduction through il1r:BioCarta	1/233	37/12994	0.488505	0.488505	0.695983	MAP3K1	1
SUMOylation of DNA replication proteins:Reactome	SUMOylation of DNA replication proteins:Reactome	1/233	37/12994	0.488505	0.488505	0.695983	SUMO3	1
Zinc homeostasis:Wikipathways	Zinc homeostasis:Wikipathways	1/233	37/12994	0.488505	0.488505	0.695983	SLC30A6	1
ESR-mediated signaling:Reactome	ESR-mediated signaling:Reactome	3/233	148/12994	0.497379	0.497379	0.701896	KAT2B/NCOA2/AGO1	3
Wnt signaling pathway - Homo sapiens (human):KEGG	Wnt signaling pathway - Homo sapiens (human):KEGG	3/233	148/12994	0.497379	0.497379	0.701896	PRKACB/APC/VANGL1	3
adenosine ribonucleotides <i>de novo</i> biosynthesis:HumanCyc	adenosine ribonucleotides <i>de novo</i> biosynthesis:HumanCyc	1/233	38/12994	0.497703	0.497703	0.701896	ATP6V1C1	1
Apoptotic cleavage of cellular proteins:Reactome	Apoptotic cleavage of cellular proteins:Reactome	1/233	38/12994	0.497703	0.497703	0.701896	APC	1
Carboxyterminal post-translational modifications of tubulin:Reactome	Carboxyterminal post-translational modifications of tubulin:Reactome	1/233	38/12994	0.497703	0.497703	0.701896	TUBB4A	1
Paradoxical activation of RAF signaling by kinase inactive BRAF:Reactome	Paradoxical activation of RAF signaling by kinase inactive BRAF:Reactome	1/233	38/12994	0.497703	0.497703	0.701896	VCL	1
Signaling by FGFR1 in disease:Reactome	Signaling by FGFR1 in disease:Reactome	1/233	38/12994	0.497703	0.497703	0.701896	ERLIN2	1
Signaling by moderate kinase activity BRAF mutants:Reactome	Signaling by moderate kinase activity BRAF mutants:Reactome	1/233	38/12994	0.497703	0.497703	0.701896	VCL	1
Transcriptional activity of SMAD2/SMAD3:SMAD4 heterotrimer:Reactome	Transcriptional activity of SMAD2/SMAD3:SMAD4 heterotrimer:Reactome	1/233	38/12994	0.497703	0.497703	0.701896	UBB	1
Triglyceride metabolism:Reactome	Triglyceride metabolism:Reactome	1/233	38/12994	0.497703	0.497703	0.701896	PRKACB	1
Regulation of TP53 Activity through Phosphorylation:Reactome	Regulation of TP53 Activity through Phosphorylation:Reactome	2/233	93/12994	0.499273	0.499273	0.703396	UBB/RHNO1	2
Integration of energy metabolism:Reactome	Integration of energy metabolism:Reactome	2/233	94/12994	0.504955	0.504955	0.706751	PRKACB/PRKAR2B	2
Activation of NMDA receptor and postsynaptic events:Reactome	Activation of NMDA receptor and postsynaptic events:Reactome	1/233	39/12994	0.506737	0.506737	0.706751	PRKACB	1
Association of TriC/CCT with target proteins during biosynthesis:Reactome	Association of TriC/CCT with target proteins during biosynthesis:Reactome	1/233	39/12994	0.506737	0.506737	0.706751	GBA	1
EPHB forward signaling:PID	EPHB forward signaling:PID	1/233	39/12994	0.506737	0.506737	0.706751	SYNJ1	1
Gamma carboxylation, hypusine formation and arylsulfatase activation:Reactome	Gamma carboxylation, hypusine formation and arylsulfatase activation:Reactome	1/233	39/12994	0.506737	0.506737	0.706751	SUMF1	1
Internalization of ErbB1:PID	Internalization of ErbB1:PID	1/233	39/12994	0.506737	0.506737	0.706751	SYNJ1	1
Presynaptic phase of homologous DNA pairing and strand exchange:Reactome	Presynaptic phase of homologous DNA pairing and strand exchange:Reactome	1/233	39/12994	0.506737	0.506737	0.706751	RHNO1	1
Pyruvate metabolism - Homo sapiens (human):KEGG	Pyruvate metabolism - Homo sapiens (human):KEGG	1/233	39/12994	0.506737	0.506737	0.706751	ALDH9A1	1
Signaling events mediated by HDAC Class III:PID	Signaling events mediated by HDAC Class III:PID	1/233	39/12994	0.506737	0.506737	0.706751	KAT2B	1
Translesion synthesis by Y family DNA polymerases bypasses lesions on DNA template:Reactome	Translesion synthesis by Y family DNA polymerases bypasses lesions on DNA template:Reactome	1/233	39/12994	0.506737	0.506737	0.706751	UBB	1
Amoebiasis - Homo sapiens (human):KEGG	Amoebiasis - Homo sapiens (human):KEGG	2/233	95/12994	0.510596	0.510596	0.710287	PRKACB/VCL	2
G2/M DNA damage checkpoint:Reactome	G2/M DNA damage checkpoint:Reactome	2/233	95/12994	0.510596	0.510596	0.710287	HERC2/RHNO1	2
Phagosome - Homo sapiens (human):KEGG	Phagosome - Homo sapiens (human):KEGG	3/233	151/12994	0.510804	0.510804	0.710287	LAMP2/ATP6V1C1/TUBB4A	3
Ferroptosis - Homo sapiens (human):KEGG	Ferroptosis - Homo sapiens (human):KEGG	1/233	40/12994	0.515608	0.515608	0.71138	FTL	1
Ferroptosis:Wikipathways	Ferroptosis:Wikipathways	1/233	40/12994	0.515608	0.515608	0.71138	FTL	1
inactivation of gsk3 by akt causes accumulation of b-catenin in alveolar macrophages:BioCarta	inactivation of gsk3 by akt causes accumulation of b-catenin in alveolar macrophages:BioCarta	1/233	40/12994	0.515608	0.515608	0.71138	EHHADH	1
Negative regulation of MAPK pathway:Reactome	Negative regulation of MAPK pathway:Reactome	1/233	40/12994	0.515608	0.515608	0.71138	UBB	1
Oxidative Damage:Wikipathways	Oxidative Damage:Wikipathways	1/233	40/12994	0.515608	0.515608	0.71138	MAP3K1	1
Signaling by FGFR3:Reactome	Signaling by FGFR3:Reactome	1/233	40/12994	0.515608	0.515608	0.71138	UBB	1
Transcriptional regulation by the AP-2 (TFAP2) family of transcription factors:Reactome	Transcriptional regulation by the AP-2 (TFAP2) family of transcription factors:Reactome	1/233	40/12994	0.515608	0.515608	0.71138	WWOX	1
p75 NTR receptor-mediated signalling:Reactome	p75 NTR receptor-mediated signalling:Reactome	2/233	96/12994	0.516194	0.516194	0.71138	MAGED1/UBB	2
Signaling by TGF-beta family members:Reactome	Signaling by TGF-beta family members:Reactome	2/233	96/12994	0.516194	0.516194	0.71138	UBB/BMPR1A	2
Hippo signaling pathway - Homo sapiens (human):KEGG	Hippo signaling pathway - Homo sapiens (human):KEGG	3/233	153/12994	0.51965	0.51965	0.713387	DLG1/APC/BMPR1A	3
Chaperonin-mediated protein folding:Reactome	Chaperonin-mediated protein folding:Reactome	2/233	97/12994	0.521751	0.521751	0.713387	GBA/TUBB4A	2
MyD88:Mal cascade initiated on plasma membrane:Reactome	MyD88:Mal cascade initiated on plasma membrane:Reactome	2/233	97/12994	0.521751	0.521751	0.713387	UBB/MAP3K1	2
PI5P, PP2A and IER3 Regulate PI3K/AKT Signaling:Reactome	PI5P, PP2A and IER3 Regulate PI3K/AKT Signaling:Reactome	2/233	97/12994	0.521751	0.521751	0.713387	PIP5K1B/FGF10	2
Toll Like Receptor 2 (TLR2) Cascade:Reactome	Toll Like Receptor 2 (TLR2) Cascade:Reactome	2/233	97/12994	0.521751	0.521751	0.713387	UBB/MAP3K1	2
Toll Like Receptor TLR1:TLR2 Cascade:Reactome	Toll Like Receptor TLR1:TLR2 Cascade:Reactome	2/233	97/12994	0.521751	0.521751	0.713387	UBB/MAP3K1	2
Toll Like Receptor TLR6:TLR2 Cascade:Reactome	Toll Like Receptor TLR6:TLR2 Cascade:Reactome	2/233	97/12994	0.521751	0.521751	0.713387	UBB/MAP3K1	2
APC/C-mediated degradation of cell cycle proteins:Reactome	APC/C-mediated degradation of cell cycle proteins:Reactome	1/233	41/12994	0.524321	0.524321	0.713387	UBB	1
Binding and Uptake of Ligands by Scavenger Receptors:Reactome	Binding and Uptake of Ligands by Scavenger Receptors:Reactome	1/233	41/12994	0.524321	0.524321	0.713387	FTL	1
BMP receptor signaling:PID	BMP receptor signaling:PID	1/233	41/12994	0.524321	0.524321	0.713387	BMPR1A	1
Common Pathways Underlying Drug Addiction:Wikipathways	Common Pathways Underlying Drug Addiction:Wikipathways	1/233	41/12994	0.524321	0.524321	0.713387	PRKACB	1
Regulation of mitotic cell cycle:Reactome	Regulation of mitotic cell cycle:Reactome	1/233	41/12994	0.524321	0.524321	0.713387	UBB	1
Signaling by FGFR4:Reactome	Signaling by FGFR4:Reactome	1/233	41/12994	0.524321	0.524321	0.713387	UBB	1
B Cell Receptor Signaling Pathway:Wikipathways	B Cell Receptor Signaling Pathway:Wikipathways	2/233	98/12994	0.527264	0.527264	0.716691	PIP5K1B/REL	2
Myometrial Relaxation and Contraction Pathways:Wikipathways	Myometrial Relaxation and Contraction Pathways:Wikipathways	3/233	155/12994	0.528409	0.528409	0.717546	PRKACB/PRKAR2B/PLCD1	3
Progesterone-mediated oocyte maturation - Homo sapiens (human):KEGG	Progesterone-mediated oocyte maturation - Homo sapiens (human):KEGG	2/233	99/12994	0.532735	0.532735	0.7187	PRKACB/PDE3B	2
Hair Follicle Development- Induction (Part 1 of 3):Wikipathways	Hair Follicle Development- Induction (Part 1 of 3):Wikipathways	1/233	42/12994	0.532877	0.532877	0.7187	BMPR1A	1
Homologous DNA Pairing and Strand Exchange:Reactome	Homologous DNA Pairing and Strand Exchange:Reactome	1/233	42/12994	0.532877	0.532877	0.7187	RHNO1	1
IFN-gamma pathway:PID	IFN-gamma pathway:PID	1/233	42/12994	0.532877	0.532877	0.7187	MAP3K1	1
Non-integrin membrane-ECM interactions:Reactome	Non-integrin membrane-ECM interactions:Reactome	1/233	42/12994	0.532877	0.532877	0.7187	DAG1	1
Splicing factor NOVA regulated synaptic proteins:Wikipathways	Splicing factor NOVA regulated synaptic proteins:Wikipathways	1/233	42/12994	0.532877	0.532877	0.7187	ANK3	1
TGF-Core:Signalink	TGF-Core:Signalink	1/233	42/12994	0.532877	0.532877	0.7187	BMPR1A	1
Potassium Channels:Reactome	Potassium Channels:Reactome	2/233	100/12994	0.538162	0.538162	0.725124	KCNAB1/KCNK3	2
Fas Ligand (FasL) pathway and Stress induction of Heat Shock Proteins (HSP) regulation:Wikipathways	Fas Ligand (FasL) pathway and Stress induction of Heat Shock Proteins (HSP) regulation:Wikipathways	1/233	43/12994	0.541281	0.541281	0.72581	MAP3K1	1
Kinesins:Reactome	Kinesins:Reactome	1/233	43/12994	0.541281	0.541281	0.72581	KIF3B	1
Signaling by EGFR:Reactome	Signaling by EGFR:Reactome	1/233	43/12994	0.541281	0.541281	0.72581	UBB	1
Steroid hormones:Reactome	Steroid hormones:Reactome	1/233	43/12994	0.541281	0.541281	0.72581	SRD5A3	1
Vitamin E metabolism:EHMN	Vitamin E metabolism:EHMN	1/233	43/12994	0.541281	0.541281	0.72581	EHHADH	1
Integrin-mediated Cell Adhesion:Wikipathways	Integrin-mediated Cell Adhesion:Wikipathways	2/233	101/12994	0.543546	0.543546	0.726745	SELENOP/VCL	2
Neural Crest Differentiation:Wikipathways	Neural Crest Differentiation:Wikipathways	2/233	101/12994	0.543546	0.543546	0.726745	MITF/RBPJ	2
Ribosome biogenesis in eukaryotes - Homo sapiens (human):KEGG	Ribosome biogenesis in eukaryotes - Homo sapiens (human):KEGG	2/233	101/12994	0.543546	0.543546	0.726745	UTP14C/SPATA5	2
Fcgamma receptor (FCGR) dependent phagocytosis:Reactome	Fcgamma receptor (FCGR) dependent phagocytosis:Reactome	3/233	159/12994	0.545659	0.545659	0.727565	CYFIP1/WIPF2/WASF3	3
L1CAM interactions:Reactome	L1CAM interactions:Reactome	2/233	102/12994	0.548886	0.548886	0.727565	DLG1/ANK3	2
ABC transporters - Homo sapiens (human):KEGG	ABC transporters - Homo sapiens (human):KEGG	1/233	44/12994	0.549533	0.549533	0.727565	ABCC4	1
Collagen chain trimerization:Reactome	Collagen chain trimerization:Reactome	1/233	44/12994	0.549533	0.549533	0.727565	COL19A1	1
Cyclin D associated events in G1:Reactome	Cyclin D associated events in G1:Reactome	1/233	44/12994	0.549533	0.549533	0.727565	UBB	1
FOXA1 transcription factor network:PID	FOXA1 transcription factor network:PID	1/233	44/12994	0.549533	0.549533	0.727565	NFIA	1
G1 Phase:Reactome	G1 Phase:Reactome	1/233	44/12994	0.549533	0.549533	0.727565	UBB	1
PLK1 signaling events:PID	PLK1 signaling events:PID	1/233	44/12994	0.549533	0.549533	0.727565	INCENP	1
Structural Pathway of Interleukin 1 (IL-1):Wikipathways	Structural Pathway of Interleukin 1 (IL-1):Wikipathways	1/233	44/12994	0.549533	0.549533	0.727565	MAP3K1	1
Voltage gated Potassium channels:Reactome	Voltage gated Potassium channels:Reactome	1/233	44/12994	0.549533	0.549533	0.727565	KCNAB1	1
Insulin Signaling:Wikipathways	Insulin Signaling:Wikipathways	3/233	160/12994	0.549915	0.549915	0.727565	MAP3K2/PIK3R4/MAP3K1	3
Leukotriene metabolism:EHMN	Leukotriene metabolism:EHMN	2/233	103/12994	0.554183	0.554183	0.731125	ALDH9A1/EHHADH	2
Protein folding:Reactome	Protein folding:Reactome	2/233	103/12994	0.554183	0.554183	0.731125	GBA/TUBB4A	2
S Phase:Reactome	S Phase:Reactome	2/233	103/12994	0.554183	0.554183	0.731125	UBB/PDS5B	2
FOXA2 and FOXA3 transcription factor networks:PID	FOXA2 and FOXA3 transcription factor networks:PID	1/233	45/12994	0.557638	0.557638	0.731769	ACADM	1
Integrin-linked kinase signaling:PID	Integrin-linked kinase signaling:PID	1/233	45/12994	0.557638	0.557638	0.731769	PARVA	1
PDGF:INOH	PDGF:INOH	1/233	45/12994	0.557638	0.557638	0.731769	MAP3K1	1
TGF-Ncore:Signalink	TGF-Ncore:Signalink	1/233	45/12994	0.557638	0.557638	0.731769	MAP3K1	1
Warburg Effect:SMPDB	Warburg Effect:SMPDB	1/233	45/12994	0.557638	0.557638	0.731769	IDH1	1
EGF-EGFR Signaling Pathway:Wikipathways	EGF-EGFR Signaling Pathway:Wikipathways	3/233	162/12994	0.558355	0.558355	0.731769	MAP3K2/MAP3K1/SYNJ1	3
Necroptosis - Homo sapiens (human):KEGG	Necroptosis - Homo sapiens (human):KEGG	3/233	162/12994	0.558355	0.558355	0.731769	TRPM7/CYLD/FTL	3
Negative regulation of the PI3K/AKT network:Reactome	Negative regulation of the PI3K/AKT network:Reactome	2/233	104/12994	0.559436	0.559436	0.732495	PIP5K1B/FGF10	2
cGMP-PKG signaling pathway - Homo sapiens (human):KEGG	cGMP-PKG signaling pathway - Homo sapiens (human):KEGG	3/233	163/12994	0.562539	0.562539	0.735562	CREB3L2/PDE3A/PDE3B	3
Transport of inorganic cations/anions and amino acids/oligopeptides:Reactome	Transport of inorganic cations/anions and amino acids/oligopeptides:Reactome	2/233	105/12994	0.564644	0.564644	0.735562	SLC17A5/SLC9A6	2
Urea cycle and metabolism of arginine, proline, glutamate, aspartate and asparagine:EHMN	Urea cycle and metabolism of arginine, proline, glutamate, aspartate and asparagine:EHMN	2/233	105/12994	0.564644	0.564644	0.735562	ALDH9A1/AGA	2
Switching of origins to a post-replicative state:Reactome	Switching of origins to a post-replicative state:Reactome	1/233	46/12994	0.565598	0.565598	0.735562	UBB	1
Tryptophan metabolism:Wikipathways	Tryptophan metabolism:Wikipathways	1/233	46/12994	0.565598	0.565598	0.735562	ALDH9A1	1
ErbB1 downstream signaling:PID	ErbB1 downstream signaling:PID	2/233	106/12994	0.569809	0.569809	0.735562	MAP3K2/MAP3K1	2
Parathyroid hormone synthesis, secretion and action - Homo sapiens (human):KEGG	Parathyroid hormone synthesis, secretion and action - Homo sapiens (human):KEGG	2/233	106/12994	0.569809	0.569809	0.735562	PRKACB/CREB3L2	2
Senescence and Autophagy in Cancer:Wikipathways	Senescence and Autophagy in Cancer:Wikipathways	2/233	106/12994	0.569809	0.569809	0.735562	LAMP2/UVRAG	2
Human papillomavirus infection - Homo sapiens (human):KEGG	Human papillomavirus infection - Homo sapiens (human):KEGG	6/233	339/12994	0.570675	0.570675	0.735562	PRKACB/DLG1/CREB3L2/ATP6V1C1/APC/RBPJ	6
M Phase:Reactome	M Phase:Reactome	6/233	339/12994	0.570675	0.570675	0.735562	UBB/PDS5B/INCENP/PRKAR2B/TUBB4A/CDK5RAP2	6
Azathioprine Action Pathway:SMPDB	Azathioprine Action Pathway:SMPDB	1/233	47/12994	0.573415	0.573415	0.735562	ABCC4	1
Endocrine and other factor-regulated calcium reabsorption - Homo sapiens (human):KEGG	Endocrine and other factor-regulated calcium reabsorption - Homo sapiens (human):KEGG	1/233	47/12994	0.573415	0.573415	0.735562	PRKACB	1
Energy Metabolism:Wikipathways	Energy Metabolism:Wikipathways	1/233	47/12994	0.573415	0.573415	0.735562	PPARA	1
IL6-mediated signaling events:PID	IL6-mediated signaling events:PID	1/233	47/12994	0.573415	0.573415	0.735562	MITF	1
Mercaptopurine Action Pathway:SMPDB	Mercaptopurine Action Pathway:SMPDB	1/233	47/12994	0.573415	0.573415	0.735562	ABCC4	1
NO-cGMP-PKG mediated Neuroprotection:Wikipathways	NO-cGMP-PKG mediated Neuroprotection:Wikipathways	1/233	47/12994	0.573415	0.573415	0.735562	PDE3A	1
Nucleotide-binding domain, leucine rich repeat containing receptor (NLR) signaling pathways:Reactome	Nucleotide-binding domain, leucine rich repeat containing receptor (NLR) signaling pathways:Reactome	1/233	47/12994	0.573415	0.573415	0.735562	CYLD	1
PCP/CE pathway:Reactome	PCP/CE pathway:Reactome	1/233	47/12994	0.573415	0.573415	0.735562	UBB	1
superpathway of conversion of glucose to acetyl CoA and entry into the TCA cycle:HumanCyc	superpathway of conversion of glucose to acetyl CoA and entry into the TCA cycle:HumanCyc	1/233	47/12994	0.573415	0.573415	0.735562	SUCLA2	1
Thioguanine Action Pathway:SMPDB	Thioguanine Action Pathway:SMPDB	1/233	47/12994	0.573415	0.573415	0.735562	ABCC4	1
Transcriptional regulation of white adipocyte differentiation:Reactome	Transcriptional regulation of white adipocyte differentiation:Reactome	1/233	47/12994	0.573415	0.573415	0.735562	NCOA2	1
XBP1(S) activates chaperone genes:Wikipathways	XBP1(S) activates chaperone genes:Wikipathways	1/233	47/12994	0.573415	0.573415	0.735562	TPP1	1
Insulin resistance - Homo sapiens (human):KEGG	Insulin resistance - Homo sapiens (human):KEGG	2/233	107/12994	0.574929	0.574929	0.736145	PPARA/CREB3L2	2
Purine nucleotides nucleosides metabolism:INOH	Purine nucleotides nucleosides metabolism:INOH	2/233	107/12994	0.574929	0.574929	0.736145	PDE3A/PDE3B	2
Tyrosine metabolism:EHMN	Tyrosine metabolism:EHMN	2/233	108/12994	0.580005	0.580005	0.739949	ALDH9A1/EHHADH	2
Amino sugar and nucleotide sugar metabolism - Homo sapiens (human):KEGG	Amino sugar and nucleotide sugar metabolism - Homo sapiens (human):KEGG	1/233	48/12994	0.581092	0.581092	0.739949	HEXB	1
Differentiation Pathway:Wikipathways	Differentiation Pathway:Wikipathways	1/233	48/12994	0.581092	0.581092	0.739949	FGF10	1
Nicotine Pathway (Dopaminergic Neuron), Pharmacodynamics:PharmGKB	Nicotine Pathway (Dopaminergic Neuron), Pharmacodynamics:PharmGKB	1/233	48/12994	0.581092	0.581092	0.739949	KCNK3	1
Notch-mediated HES/HEY network:PID	Notch-mediated HES/HEY network:PID	1/233	48/12994	0.581092	0.581092	0.739949	RBPJ	1
RNA Polymerase I Transcription Initiation:Reactome	RNA Polymerase I Transcription Initiation:Reactome	1/233	48/12994	0.581092	0.581092	0.739949	KAT2B	1
Hepatocellular carcinoma - Homo sapiens (human):KEGG	Hepatocellular carcinoma - Homo sapiens (human):KEGG	3/233	168/12994	0.583099	0.583099	0.741825	SMARCA2/ARID1B/APC	3
Resolution of Sister Chromatid Cohesion:Reactome	Resolution of Sister Chromatid Cohesion:Reactome	2/233	109/12994	0.585036	0.585036	0.743609	PDS5B/INCENP	2
Antigen processing-Cross presentation:Reactome	Antigen processing-Cross presentation:Reactome	1/233	49/12994	0.588632	0.588632	0.746133	LNPEP	1
Arginine and proline metabolism - Homo sapiens (human):KEGG	Arginine and proline metabolism - Homo sapiens (human):KEGG	1/233	49/12994	0.588632	0.588632	0.746133	ALDH9A1	1
Ovarian steroidogenesis - Homo sapiens (human):KEGG	Ovarian steroidogenesis - Homo sapiens (human):KEGG	1/233	49/12994	0.588632	0.588632	0.746133	PRKACB	1
Thermogenesis - Homo sapiens (human):KEGG	Thermogenesis - Homo sapiens (human):KEGG	4/233	229/12994	0.590773	0.590773	0.748165	SMARCA2/ARID1B/PRKACB/CREB3L2	4
Chondroitin sulfate/dermatan sulfate metabolism:Reactome	Chondroitin sulfate/dermatan sulfate metabolism:Reactome	1/233	50/12994	0.596036	0.596036	0.752773	HEXB	1
FoxO family signaling:PID	FoxO family signaling:PID	1/233	50/12994	0.596036	0.596036	0.752773	KAT2B	1
Signaling by ERBB2:Reactome	Signaling by ERBB2:Reactome	1/233	50/12994	0.596036	0.596036	0.752773	UBB	1
Cholinergic synapse - Homo sapiens (human):KEGG	Cholinergic synapse - Homo sapiens (human):KEGG	2/233	112/12994	0.599864	0.599864	0.756921	PRKACB/CREB3L2	2
Cytosolic sensors of pathogen-associated DNA:Reactome	Cytosolic sensors of pathogen-associated DNA:Reactome	1/233	51/12994	0.603307	0.603307	0.759887	UBB	1
Vitamin B12 Metabolism:Wikipathways	Vitamin B12 Metabolism:Wikipathways	1/233	51/12994	0.603307	0.603307	0.759887	TCN2	1
TNFalpha:NetPath	TNFalpha:NetPath	4/233	234/12994	0.607854	0.607854	0.764725	IQGAP2/MAP3K2/MAP3K1/REL	4
Wnt Signaling:Wikipathways	Wnt Signaling:Wikipathways	2/233	114/12994	0.609527	0.609527	0.764725	APC/VANGL1	2
Amino acid and oligopeptide SLC transporters:Reactome	Amino acid and oligopeptide SLC transporters:Reactome	1/233	52/12994	0.610449	0.610449	0.764725	SLC17A5	1
Apoptotic execution phase:Reactome	Apoptotic execution phase:Reactome	1/233	52/12994	0.610449	0.610449	0.764725	APC	1
Ion homeostasis:Reactome	Ion homeostasis:Reactome	1/233	52/12994	0.610449	0.610449	0.764725	ASPH	1
Signaling events mediated by Stem cell factor receptor (c-Kit):PID	Signaling events mediated by Stem cell factor receptor (c-Kit):PID	1/233	52/12994	0.610449	0.610449	0.764725	MITF	1
hiv-1 nef: negative effector of fas and tnf:BioCarta	hiv-1 nef: negative effector of fas and tnf:BioCarta	1/233	53/12994	0.617462	0.617462	0.769707	MAP3K1	1
keratinocyte differentiation:BioCarta	keratinocyte differentiation:BioCarta	1/233	53/12994	0.617462	0.617462	0.769707	MAP3K1	1
Notch signaling pathway:PID	Notch signaling pathway:PID	1/233	53/12994	0.617462	0.617462	0.769707	RBPJ	1
Peptide hormone metabolism:Reactome	Peptide hormone metabolism:Reactome	1/233	53/12994	0.617462	0.617462	0.769707	SLC30A6	1
O-linked glycosylation:Reactome	O-linked glycosylation:Reactome	2/233	116/12994	0.619011	0.619011	0.769707	DAG1/POMK	2
Cardiac Hypertrophic Response:Wikipathways	Cardiac Hypertrophic Response:Wikipathways	1/233	54/12994	0.624349	0.624349	0.769707	MAP3K1	1
Signaling by Non-Receptor Tyrosine Kinases:Reactome	Signaling by Non-Receptor Tyrosine Kinases:Reactome	1/233	54/12994	0.624349	0.624349	0.769707	UBB	1
Signaling by PTK6:Reactome	Signaling by PTK6:Reactome	1/233	54/12994	0.624349	0.624349	0.769707	UBB	1
Apoptosis:Reactome	Apoptosis:Reactome	2/233	118/12994	0.628319	0.628319	0.769707	MAGED1/APC	2
Antiarrhythmic Pathway, Pharmacodynamics:PharmGKB	Antiarrhythmic Pathway, Pharmacodynamics:PharmGKB	1/233	55/12994	0.631114	0.631114	0.769707	KCNK3	1
Arginine Proline metabolism:INOH	Arginine Proline metabolism:INOH	1/233	55/12994	0.631114	0.631114	0.769707	ALDH9A1	1
Copper homeostasis:Wikipathways	Copper homeostasis:Wikipathways	1/233	55/12994	0.631114	0.631114	0.769707	APC	1
Pathogenic Escherichia coli infection - Homo sapiens (human):KEGG	Pathogenic Escherichia coli infection - Homo sapiens (human):KEGG	1/233	55/12994	0.631114	0.631114	0.769707	TUBB4A	1
G2/M Checkpoints:Reactome	G2/M Checkpoints:Reactome	2/233	119/12994	0.632906	0.632906	0.769707	HERC2/RHNO1	2
BMP2 signaling TGF-beta MV:INOH	BMP2 signaling TGF-beta MV:INOH	1/233	56/12994	0.637756	0.637756	0.769707	BMPR1A	1
Glutathione metabolism - Homo sapiens (human):KEGG	Glutathione metabolism - Homo sapiens (human):KEGG	1/233	56/12994	0.637756	0.637756	0.769707	IDH1	1
Pathogenic Escherichia coli infection:Wikipathways	Pathogenic Escherichia coli infection:Wikipathways	1/233	56/12994	0.637756	0.637756	0.769707	TUBB4A	1
Role of Calcineurin-dependent NFAT signaling in lymphocytes:PID	Role of Calcineurin-dependent NFAT signaling in lymphocytes:PID	1/233	56/12994	0.637756	0.637756	0.769707	MAP3K1	1
Signaling events mediated by HDAC Class I:PID	Signaling events mediated by HDAC Class I:PID	1/233	56/12994	0.637756	0.637756	0.769707	KAT2B	1
SLC-mediated transmembrane transport:Reactome	SLC-mediated transmembrane transport:Reactome	4/233	244/12994	0.640688	0.640688	0.769707	SLC17A5/SLC2A13/SLC30A6/SLC9A6	4
TCR:NetPath	TCR:NetPath	4/233	244/12994	0.640688	0.640688	0.769707	CYFIP1/PTPRA/CD82/LNPEP	4
Programmed Cell Death:Reactome	Programmed Cell Death:Reactome	2/233	121/12994	0.641948	0.641948	0.769707	MAGED1/APC	2
Vascular smooth muscle contraction - Homo sapiens (human):KEGG	Vascular smooth muscle contraction - Homo sapiens (human):KEGG	2/233	121/12994	0.641948	0.641948	0.769707	PRKACB/PLA2G12A	2
Caspase Cascade in Apoptosis:PID	Caspase Cascade in Apoptosis:PID	1/233	57/12994	0.64428	0.64428	0.769707	MAP3K1	1
ECM proteoglycans:Reactome	ECM proteoglycans:Reactome	1/233	57/12994	0.64428	0.64428	0.769707	DAG1	1
EGF-Ncore:Signalink	EGF-Ncore:Signalink	1/233	57/12994	0.64428	0.64428	0.769707	LAMTOR3	1
tRNA processing in the nucleus:Reactome	tRNA processing in the nucleus:Reactome	1/233	57/12994	0.64428	0.64428	0.769707	TSEN15	1
Calcium signaling pathway - Homo sapiens (human):KEGG	Calcium signaling pathway - Homo sapiens (human):KEGG	3/233	185/12994	0.648287	0.648287	0.769707	PRKACB/PLCD1/CAMK1D	3
Endometrial cancer - Homo sapiens (human):KEGG	Endometrial cancer - Homo sapiens (human):KEGG	1/233	58/12994	0.650687	0.650687	0.769707	APC	1
p53 pathway:PID	p53 pathway:PID	1/233	58/12994	0.650687	0.650687	0.769707	KAT2B	1
rRNA modification in the nucleus and cytosol:Reactome	rRNA modification in the nucleus and cytosol:Reactome	1/233	58/12994	0.650687	0.650687	0.769707	UTP14C	1
rRNA processing in the nucleus and cytosol:Reactome	rRNA processing in the nucleus and cytosol:Reactome	1/233	58/12994	0.650687	0.650687	0.769707	UTP14C	1
Signaling by BRAF and RAF fusions:Reactome	Signaling by BRAF and RAF fusions:Reactome	1/233	58/12994	0.650687	0.650687	0.769707	VCL	1
Cell-Cell communication:Reactome	Cell-Cell communication:Reactome	2/233	123/12994	0.650815	0.650815	0.769707	NECTIN3/PARVA	2
Platelet activation - Homo sapiens (human):KEGG	Platelet activation - Homo sapiens (human):KEGG	2/233	123/12994	0.650815	0.650815	0.769707	PRKACB/TLN2	2
JAK STAT pathway and regulation:INOH	JAK STAT pathway and regulation:INOH	5/233	309/12994	0.6538	0.6538	0.769707	PRKACB/MAP3K2/MAP3K1/BMPR1A/PRKAR2B	5
Cell Cycle Checkpoints:Reactome	Cell Cycle Checkpoints:Reactome	4/233	249/12994	0.656421	0.656421	0.769707	UBB/HERC2/INCENP/RHNO1	4
Complement and Coagulation Cascades:Wikipathways	Complement and Coagulation Cascades:Wikipathways	1/233	59/12994	0.656978	0.656978	0.769707	CLU	1
Kit receptor signaling pathway:Wikipathways	Kit receptor signaling pathway:Wikipathways	1/233	59/12994	0.656978	0.656978	0.769707	MITF	1
NCAM signaling for neurite out-growth:Reactome	NCAM signaling for neurite out-growth:Reactome	1/233	59/12994	0.656978	0.656978	0.769707	PTPRA	1
NRAGE signals death through JNK:Reactome	NRAGE signals death through JNK:Reactome	1/233	59/12994	0.656978	0.656978	0.769707	MAGED1	1
purine nucleotides <i>de novo</i> biosynthesis:HumanCyc	purine nucleotides <i>de novo</i> biosynthesis:HumanCyc	1/233	59/12994	0.656978	0.656978	0.769707	ATP6V1C1	1
superpathway of purine nucleotide salvage:HumanCyc	superpathway of purine nucleotide salvage:HumanCyc	1/233	59/12994	0.656978	0.656978	0.769707	ATP6V1C1	1
Transcriptional Regulation by TP53:Reactome	Transcriptional Regulation by TP53:Reactome	6/233	371/12994	0.658183	0.658183	0.769707	LAMTOR3/UBB/RRAGD/RHNO1/AGO1/MSH2	6
TCF dependent signaling in response to WNT:Reactome	TCF dependent signaling in response to WNT:Reactome	3/233	188/12994	0.659012	0.659012	0.769707	PIP5K1B/UBB/APC	3
Oxidative Stress Induced Senescence:Reactome	Oxidative Stress Induced Senescence:Reactome	2/233	125/12994	0.659507	0.659507	0.769707	UBB/AGO1	2
Dengue-2 Interactions with Complement and Coagulation Cascades:Wikipathways	Dengue-2 Interactions with Complement and Coagulation Cascades:Wikipathways	1/233	60/12994	0.663157	0.663157	0.769707	CLU	1
Interleukin-1 signaling:Reactome	Interleukin-1 signaling:Reactome	1/233	60/12994	0.663157	0.663157	0.769707	UBB	1
Steroid hormone biosynthesis - Homo sapiens (human):KEGG	Steroid hormone biosynthesis - Homo sapiens (human):KEGG	1/233	60/12994	0.663157	0.663157	0.769707	SRD5A3	1
Rab regulation of trafficking:Reactome	Rab regulation of trafficking:Reactome	2/233	126/12994	0.663788	0.663788	0.769707	DENND4C/ANKRD27	2
Acebutolol Action Pathway:SMPDB	Acebutolol Action Pathway:SMPDB	1/233	61/12994	0.669225	0.669225	0.769707	DLG1	1
Alprenolol Action Pathway:SMPDB	Alprenolol Action Pathway:SMPDB	1/233	61/12994	0.669225	0.669225	0.769707	DLG1	1
Amiodarone Action Pathway:SMPDB	Amiodarone Action Pathway:SMPDB	1/233	61/12994	0.669225	0.669225	0.769707	DLG1	1
Amlodipine Action Pathway:SMPDB	Amlodipine Action Pathway:SMPDB	1/233	61/12994	0.669225	0.669225	0.769707	DLG1	1
Arbutamine Action Pathway:SMPDB	Arbutamine Action Pathway:SMPDB	1/233	61/12994	0.669225	0.669225	0.769707	DLG1	1
Atenolol Action Pathway:SMPDB	Atenolol Action Pathway:SMPDB	1/233	61/12994	0.669225	0.669225	0.769707	DLG1	1
Betaxolol Action Pathway:SMPDB	Betaxolol Action Pathway:SMPDB	1/233	61/12994	0.669225	0.669225	0.769707	DLG1	1
Bevantolol Action Pathway:SMPDB	Bevantolol Action Pathway:SMPDB	1/233	61/12994	0.669225	0.669225	0.769707	DLG1	1
Bisoprolol Action Pathway:SMPDB	Bisoprolol Action Pathway:SMPDB	1/233	61/12994	0.669225	0.669225	0.769707	DLG1	1
Bopindolol Action Pathway:SMPDB	Bopindolol Action Pathway:SMPDB	1/233	61/12994	0.669225	0.669225	0.769707	DLG1	1
Bupranolol Action Pathway:SMPDB	Bupranolol Action Pathway:SMPDB	1/233	61/12994	0.669225	0.669225	0.769707	DLG1	1
Carteolol Action Pathway:SMPDB	Carteolol Action Pathway:SMPDB	1/233	61/12994	0.669225	0.669225	0.769707	DLG1	1
Coregulation of Androgen receptor activity:PID	Coregulation of Androgen receptor activity:PID	1/233	61/12994	0.669225	0.669225	0.769707	NCOA2	1
Diltiazem Action Pathway:SMPDB	Diltiazem Action Pathway:SMPDB	1/233	61/12994	0.669225	0.669225	0.769707	DLG1	1
Disopyramide Action Pathway:SMPDB	Disopyramide Action Pathway:SMPDB	1/233	61/12994	0.669225	0.669225	0.769707	DLG1	1
Dobutamine Action Pathway:SMPDB	Dobutamine Action Pathway:SMPDB	1/233	61/12994	0.669225	0.669225	0.769707	DLG1	1
Epinephrine Action Pathway:SMPDB	Epinephrine Action Pathway:SMPDB	1/233	61/12994	0.669225	0.669225	0.769707	DLG1	1
Esmolol Action Pathway:SMPDB	Esmolol Action Pathway:SMPDB	1/233	61/12994	0.669225	0.669225	0.769707	DLG1	1
Felodipine Action Pathway:SMPDB	Felodipine Action Pathway:SMPDB	1/233	61/12994	0.669225	0.669225	0.769707	DLG1	1
Flecainide Action Pathway:SMPDB	Flecainide Action Pathway:SMPDB	1/233	61/12994	0.669225	0.669225	0.769707	DLG1	1
Fosphenytoin (Antiarrhythmic) Action Pathway:SMPDB	Fosphenytoin (Antiarrhythmic) Action Pathway:SMPDB	1/233	61/12994	0.669225	0.669225	0.769707	DLG1	1
Ibutilide Action Pathway:SMPDB	Ibutilide Action Pathway:SMPDB	1/233	61/12994	0.669225	0.669225	0.769707	DLG1	1
Isoprenaline Action Pathway:SMPDB	Isoprenaline Action Pathway:SMPDB	1/233	61/12994	0.669225	0.669225	0.769707	DLG1	1
Isradipine Action Pathway:SMPDB	Isradipine Action Pathway:SMPDB	1/233	61/12994	0.669225	0.669225	0.769707	DLG1	1
Levobunolol Action Pathway:SMPDB	Levobunolol Action Pathway:SMPDB	1/233	61/12994	0.669225	0.669225	0.769707	DLG1	1
Metipranolol Action Pathway:SMPDB	Metipranolol Action Pathway:SMPDB	1/233	61/12994	0.669225	0.669225	0.769707	DLG1	1
Metoprolol Action Pathway:SMPDB	Metoprolol Action Pathway:SMPDB	1/233	61/12994	0.669225	0.669225	0.769707	DLG1	1
Mexiletine Action Pathway:SMPDB	Mexiletine Action Pathway:SMPDB	1/233	61/12994	0.669225	0.669225	0.769707	DLG1	1
Muscle/Heart Contraction:SMPDB	Muscle/Heart Contraction:SMPDB	1/233	61/12994	0.669225	0.669225	0.769707	DLG1	1
Nadolol Action Pathway:SMPDB	Nadolol Action Pathway:SMPDB	1/233	61/12994	0.669225	0.669225	0.769707	DLG1	1
Nebivolol Action Pathway:SMPDB	Nebivolol Action Pathway:SMPDB	1/233	61/12994	0.669225	0.669225	0.769707	DLG1	1
Nifedipine Action Pathway:SMPDB	Nifedipine Action Pathway:SMPDB	1/233	61/12994	0.669225	0.669225	0.769707	DLG1	1
Nimodipine Action Pathway:SMPDB	Nimodipine Action Pathway:SMPDB	1/233	61/12994	0.669225	0.669225	0.769707	DLG1	1
Nisoldipine Action Pathway:SMPDB	Nisoldipine Action Pathway:SMPDB	1/233	61/12994	0.669225	0.669225	0.769707	DLG1	1
Nitrendipine Action Pathway:SMPDB	Nitrendipine Action Pathway:SMPDB	1/233	61/12994	0.669225	0.669225	0.769707	DLG1	1
Notch Signaling Pathway:Wikipathways	Notch Signaling Pathway:Wikipathways	1/233	61/12994	0.669225	0.669225	0.769707	RBPJ	1
Oncogenic MAPK signaling:Reactome	Oncogenic MAPK signaling:Reactome	1/233	61/12994	0.669225	0.669225	0.769707	VCL	1
Oxprenolol Action Pathway:SMPDB	Oxprenolol Action Pathway:SMPDB	1/233	61/12994	0.669225	0.669225	0.769707	DLG1	1
Penbutolol Action Pathway:SMPDB	Penbutolol Action Pathway:SMPDB	1/233	61/12994	0.669225	0.669225	0.769707	DLG1	1
Pindolol Action Pathway:SMPDB	Pindolol Action Pathway:SMPDB	1/233	61/12994	0.669225	0.669225	0.769707	DLG1	1
Practolol Action Pathway:SMPDB	Practolol Action Pathway:SMPDB	1/233	61/12994	0.669225	0.669225	0.769707	DLG1	1
Procainamide (Antiarrhythmic) Action Pathway:SMPDB	Procainamide (Antiarrhythmic) Action Pathway:SMPDB	1/233	61/12994	0.669225	0.669225	0.769707	DLG1	1
Propranolol Action Pathway:SMPDB	Propranolol Action Pathway:SMPDB	1/233	61/12994	0.669225	0.669225	0.769707	DLG1	1
Quinidine Action Pathway:SMPDB	Quinidine Action Pathway:SMPDB	1/233	61/12994	0.669225	0.669225	0.769707	DLG1	1
Signaling by MET:Reactome	Signaling by MET:Reactome	1/233	61/12994	0.669225	0.669225	0.769707	UBB	1
Sotalol Action Pathway:SMPDB	Sotalol Action Pathway:SMPDB	1/233	61/12994	0.669225	0.669225	0.769707	DLG1	1
Timolol Action Pathway:SMPDB	Timolol Action Pathway:SMPDB	1/233	61/12994	0.669225	0.669225	0.769707	DLG1	1
Tocainide Action Pathway:SMPDB	Tocainide Action Pathway:SMPDB	1/233	61/12994	0.669225	0.669225	0.769707	DLG1	1
Verapamil Action Pathway:SMPDB	Verapamil Action Pathway:SMPDB	1/233	61/12994	0.669225	0.669225	0.769707	DLG1	1
Carvedilol Action Pathway:SMPDB	Carvedilol Action Pathway:SMPDB	1/233	62/12994	0.675184	0.675184	0.770545	DLG1	1
Fc-epsilon receptor I signaling in mast cells:PID	Fc-epsilon receptor I signaling in mast cells:PID	1/233	62/12994	0.675184	0.675184	0.770545	MAP3K1	1
Labetalol Action Pathway:SMPDB	Labetalol Action Pathway:SMPDB	1/233	62/12994	0.675184	0.675184	0.770545	DLG1	1
Leptin:NetPath	Leptin:NetPath	1/233	62/12994	0.675184	0.675184	0.770545	PDE3A	1
Longevity regulating pathway - multiple species - Homo sapiens (human):KEGG	Longevity regulating pathway - multiple species - Homo sapiens (human):KEGG	1/233	62/12994	0.675184	0.675184	0.770545	PRKACB	1
Signaling events mediated by focal adhesion kinase:PID	Signaling events mediated by focal adhesion kinase:PID	1/233	62/12994	0.675184	0.675184	0.770545	VCL	1
Signaling by Nuclear Receptors:Reactome	Signaling by Nuclear Receptors:Reactome	3/233	193/12994	0.676363	0.676363	0.770545	KAT2B/NCOA2/AGO1	3
Ebola Virus Pathway on Host:Wikipathways	Ebola Virus Pathway on Host:Wikipathways	2/233	130/12994	0.680481	0.680481	0.770545	NPC2/REL	2
Relaxin signaling pathway - Homo sapiens (human):KEGG	Relaxin signaling pathway - Homo sapiens (human):KEGG	2/233	130/12994	0.680481	0.680481	0.770545	PRKACB/CREB3L2	2
Arachidonic acid metabolism - Homo sapiens (human):KEGG	Arachidonic acid metabolism - Homo sapiens (human):KEGG	1/233	63/12994	0.681037	0.681037	0.770545	PLA2G12A	1
Basal cell carcinoma - Homo sapiens (human):KEGG	Basal cell carcinoma - Homo sapiens (human):KEGG	1/233	63/12994	0.681037	0.681037	0.770545	APC	1
Cell-cell junction organization:Reactome	Cell-cell junction organization:Reactome	1/233	63/12994	0.681037	0.681037	0.770545	NECTIN3	1
Endochondral Ossification:Wikipathways	Endochondral Ossification:Wikipathways	1/233	63/12994	0.681037	0.681037	0.770545	BMPR1A	1
Endometrial cancer:Wikipathways	Endometrial cancer:Wikipathways	1/233	63/12994	0.681037	0.681037	0.770545	APC	1
Integrins in angiogenesis:PID	Integrins in angiogenesis:PID	1/233	63/12994	0.681037	0.681037	0.770545	VCL	1
Lidocaine (Antiarrhythmic) Action Pathway:SMPDB	Lidocaine (Antiarrhythmic) Action Pathway:SMPDB	1/233	63/12994	0.681037	0.681037	0.770545	DLG1	1
Neurotrophic factor-mediated Trk receptor signaling:PID	Neurotrophic factor-mediated Trk receptor signaling:PID	1/233	63/12994	0.681037	0.681037	0.770545	MAGED1	1
Pathways Affected in Adenoid Cystic Carcinoma:Wikipathways	Pathways Affected in Adenoid Cystic Carcinoma:Wikipathways	1/233	63/12994	0.681037	0.681037	0.770545	SMARCA2	1
Synaptic vesicle cycle - Homo sapiens (human):KEGG	Synaptic vesicle cycle - Homo sapiens (human):KEGG	1/233	63/12994	0.681037	0.681037	0.770545	ATP6V1C1	1
T-Cell antigen Receptor (TCR) pathway during Staphylococcus aureus infection:Wikipathways	T-Cell antigen Receptor (TCR) pathway during Staphylococcus aureus infection:Wikipathways	1/233	63/12994	0.681037	0.681037	0.770545	DLG1	1
Muscle contraction:Reactome	Muscle contraction:Reactome	3/233	195/12994	0.683119	0.683119	0.771398	ASPH/VCL/KCNK3	3
Adipogenesis:Wikipathways	Adipogenesis:Wikipathways	2/233	131/12994	0.684548	0.684548	0.771398	PPARA/NCOA2	2
Cardiac conduction:Reactome	Cardiac conduction:Reactome	2/233	131/12994	0.684548	0.684548	0.771398	ASPH/KCNK3	2
Genotoxicity pathway:Wikipathways	Genotoxicity pathway:Wikipathways	1/233	64/12994	0.686784	0.686784	0.771398	TM7SF3	1
miRNAs involvement in the immune response in sepsis:Wikipathways	miRNAs involvement in the immune response in sepsis:Wikipathways	1/233	64/12994	0.686784	0.686784	0.771398	REL	1
mTOR signaling pathway:PID	mTOR signaling pathway:PID	1/233	64/12994	0.686784	0.686784	0.771398	RRAGD	1
Proteasome Degradation:Wikipathways	Proteasome Degradation:Wikipathways	1/233	64/12994	0.686784	0.686784	0.771398	UBB	1
Regulation of retinoblastoma protein:PID	Regulation of retinoblastoma protein:PID	1/233	64/12994	0.686784	0.686784	0.771398	MITF	1
rRNA processing:Reactome	rRNA processing:Reactome	1/233	64/12994	0.686784	0.686784	0.771398	UTP14C	1
Association Between Physico-Chemical Features and Toxicity Associated Pathways:Wikipathways	Association Between Physico-Chemical Features and Toxicity Associated Pathways:Wikipathways	1/233	65/12994	0.692428	0.692428	0.773987	APC	1
Central carbon metabolism in cancer - Homo sapiens (human):KEGG	Central carbon metabolism in cancer - Homo sapiens (human):KEGG	1/233	65/12994	0.692428	0.692428	0.773987	IDH1	1
Interleukin-17 signaling:Reactome	Interleukin-17 signaling:Reactome	1/233	65/12994	0.692428	0.692428	0.773987	UBB	1
MAP kinase activation:Reactome	MAP kinase activation:Reactome	1/233	65/12994	0.692428	0.692428	0.773987	UBB	1
RAB geranylgeranylation:Reactome	RAB geranylgeranylation:Reactome	1/233	65/12994	0.692428	0.692428	0.773987	RAB30	1
Shigellosis - Homo sapiens (human):KEGG	Shigellosis - Homo sapiens (human):KEGG	1/233	65/12994	0.692428	0.692428	0.773987	VCL	1
Focal Adhesion:Wikipathways	Focal Adhesion:Wikipathways	3/233	198/12994	0.693057	0.693057	0.774067	PARVA/VCL/TLN2	3
Focal adhesion - Homo sapiens (human):KEGG	Focal adhesion - Homo sapiens (human):KEGG	3/233	199/12994	0.696317	0.696317	0.776438	PARVA/VCL/TLN2	3
Aminoacyl-tRNA biosynthesis - Homo sapiens (human):KEGG	Aminoacyl-tRNA biosynthesis - Homo sapiens (human):KEGG	1/233	66/12994	0.697971	0.697971	0.776438	GATB	1
Cytochrome P450 - arranged by substrate type:Reactome	Cytochrome P450 - arranged by substrate type:Reactome	1/233	66/12994	0.697971	0.697971	0.776438	NCOA2	1
Glycolysis and Gluconeogenesis:EHMN	Glycolysis and Gluconeogenesis:EHMN	1/233	66/12994	0.697971	0.697971	0.776438	ALDH9A1	1
HIF-1-alpha transcription factor network:PID	HIF-1-alpha transcription factor network:PID	1/233	66/12994	0.697971	0.697971	0.776438	NCOA2	1
FGF:INOH	FGF:INOH	1/233	67/12994	0.703415	0.703415	0.779997	FGF10	1
Long-term potentiation - Homo sapiens (human):KEGG	Long-term potentiation - Homo sapiens (human):KEGG	1/233	67/12994	0.703415	0.703415	0.779997	PRKACB	1
Signaling by TGF-beta Receptor Complex:Reactome	Signaling by TGF-beta Receptor Complex:Reactome	1/233	67/12994	0.703415	0.703415	0.779997	UBB	1
TP53 Regulates Transcription of DNA Repair Genes:Reactome	TP53 Regulates Transcription of DNA Repair Genes:Reactome	1/233	67/12994	0.703415	0.703415	0.779997	MSH2	1
Activated PKN1 stimulates transcription of AR (androgen receptor) regulated genes KLK2 and KLK3:Reactome	Activated PKN1 stimulates transcription of AR (androgen receptor) regulated genes KLK2 and KLK3:Reactome	1/233	68/12994	0.70876	0.70876	0.780943	NCOA2	1
AMP-activated Protein Kinase (AMPK) Signaling:Wikipathways	AMP-activated Protein Kinase (AMPK) Signaling:Wikipathways	1/233	68/12994	0.70876	0.70876	0.780943	PRKACB	1
BCR signaling pathway:PID	BCR signaling pathway:PID	1/233	68/12994	0.70876	0.70876	0.780943	MAP3K1	1
Collagen biosynthesis and modifying enzymes:Reactome	Collagen biosynthesis and modifying enzymes:Reactome	1/233	68/12994	0.70876	0.70876	0.780943	COL19A1	1
Non-genomic actions of 1,25 dihydroxyvitamin D3:Wikipathways	Non-genomic actions of 1,25 dihydroxyvitamin D3:Wikipathways	1/233	68/12994	0.70876	0.70876	0.780943	PLCD1	1
RAC1-PAK1-p38-MMP2 Pathway:Wikipathways	RAC1-PAK1-p38-MMP2 Pathway:Wikipathways	1/233	68/12994	0.70876	0.70876	0.780943	MSH2	1
Signaling events mediated by VEGFR1 and VEGFR2:PID	Signaling events mediated by VEGFR1 and VEGFR2:PID	1/233	68/12994	0.70876	0.70876	0.780943	VCL	1
Wnt:NetPath	Wnt:NetPath	1/233	68/12994	0.70876	0.70876	0.780943	APC	1
Clathrin-mediated endocytosis:Reactome	Clathrin-mediated endocytosis:Reactome	2/233	138/12994	0.711841	0.711841	0.783096	UBB/SYNJ1	2
ER to Golgi Anterograde Transport:Reactome	ER to Golgi Anterograde Transport:Reactome	2/233	138/12994	0.711841	0.711841	0.783096	COG6/ANK3	2
Adipocytokine signaling pathway - Homo sapiens (human):KEGG	Adipocytokine signaling pathway - Homo sapiens (human):KEGG	1/233	69/12994	0.71401	0.71401	0.783623	PPARA	1
Constitutive Signaling by Aberrant PI3K in Cancer:Reactome	Constitutive Signaling by Aberrant PI3K in Cancer:Reactome	1/233	69/12994	0.71401	0.71401	0.783623	FGF10	1
Nonhomologous End-Joining (NHEJ):Reactome	Nonhomologous End-Joining (NHEJ):Reactome	1/233	69/12994	0.71401	0.71401	0.783623	HERC2	1
Fluid shear stress and atherosclerosis - Homo sapiens (human):KEGG	Fluid shear stress and atherosclerosis - Homo sapiens (human):KEGG	2/233	139/12994	0.715575	0.715575	0.784721	BMPR1A/SUMO3	2
Drug metabolism - cytochrome P450 - Homo sapiens (human):KEGG	Drug metabolism - cytochrome P450 - Homo sapiens (human):KEGG	1/233	70/12994	0.719166	0.719166	0.785561	ALDH3B1	1
Glycolysis:Reactome	Glycolysis:Reactome	1/233	70/12994	0.719166	0.719166	0.785561	PRKACB	1
Interferon alpha/beta signaling:Reactome	Interferon alpha/beta signaling:Reactome	1/233	70/12994	0.719166	0.719166	0.785561	USP18	1
KitReceptor:NetPath	KitReceptor:NetPath	1/233	70/12994	0.719166	0.719166	0.785561	MITF	1
Prolactin:NetPath	Prolactin:NetPath	1/233	70/12994	0.719166	0.719166	0.785561	THRB	1
Glucocorticoid Receptor Pathway:Wikipathways	Glucocorticoid Receptor Pathway:Wikipathways	1/233	71/12994	0.724229	0.724229	0.78985	SERTAD2	1
Parkinsons Disease Pathway:Wikipathways	Parkinsons Disease Pathway:Wikipathways	1/233	71/12994	0.724229	0.724229	0.78985	UBB	1
Parkinson disease - Homo sapiens (human):KEGG	Parkinson disease - Homo sapiens (human):KEGG	2/233	142/12994	0.726535	0.726535	0.791745	PRKACB/UBB	2
Arrhythmogenic right ventricular cardiomyopathy (ARVC) - Homo sapiens (human):KEGG	Arrhythmogenic right ventricular cardiomyopathy (ARVC) - Homo sapiens (human):KEGG	1/233	72/12994	0.729201	0.729201	0.792786	DAG1	1
Linoleate metabolism:EHMN	Linoleate metabolism:EHMN	1/233	72/12994	0.729201	0.729201	0.792786	PLA2G12A	1
p53 signaling pathway - Homo sapiens (human):KEGG	p53 signaling pathway - Homo sapiens (human):KEGG	1/233	72/12994	0.729201	0.729201	0.792786	CD82	1
Signaling by WNT:Reactome	Signaling by WNT:Reactome	4/233	276/12994	0.733259	0.733259	0.794987	PIP5K1B/WLS/UBB/APC	4
Adrenergic signaling in cardiomyocytes - Homo sapiens (human):KEGG	Adrenergic signaling in cardiomyocytes - Homo sapiens (human):KEGG	2/233	144/12994	0.733642	0.733642	0.794987	PRKACB/CREB3L2	2
Hepatitis B - Homo sapiens (human):KEGG	Hepatitis B - Homo sapiens (human):KEGG	2/233	144/12994	0.733642	0.733642	0.794987	CREB3L2/MAP3K1	2
Parkin-Ubiquitin Proteasomal System pathway:Wikipathways	Parkin-Ubiquitin Proteasomal System pathway:Wikipathways	1/233	73/12994	0.734084	0.734084	0.794987	TUBB4A	1
PKMTs methylate histone lysines:Reactome	PKMTs methylate histone lysines:Reactome	1/233	73/12994	0.734084	0.734084	0.794987	SMYD3	1
Phospholipase D signaling pathway - Homo sapiens (human):KEGG	Phospholipase D signaling pathway - Homo sapiens (human):KEGG	2/233	145/12994	0.737137	0.737137	0.796458	PIP5K1B/PLPP3	2
Arrhythmogenic Right Ventricular Cardiomyopathy:Wikipathways	Arrhythmogenic Right Ventricular Cardiomyopathy:Wikipathways	1/233	74/12994	0.738879	0.738879	0.796458	DAG1	1
Bacterial invasion of epithelial cells - Homo sapiens (human):KEGG	Bacterial invasion of epithelial cells - Homo sapiens (human):KEGG	1/233	74/12994	0.738879	0.738879	0.796458	VCL	1
EPH-Ephrin signaling:Reactome	EPH-Ephrin signaling:Reactome	1/233	74/12994	0.738879	0.738879	0.796458	EPHA4	1
Metabolism of xenobiotics by cytochrome P450 - Homo sapiens (human):KEGG	Metabolism of xenobiotics by cytochrome P450 - Homo sapiens (human):KEGG	1/233	74/12994	0.738879	0.738879	0.796458	ALDH3B1	1
PRC2 methylates histones and DNA:Reactome	PRC2 methylates histones and DNA:Reactome	1/233	74/12994	0.738879	0.738879	0.796458	JARID2	1
Gastric acid secretion - Homo sapiens (human):KEGG	Gastric acid secretion - Homo sapiens (human):KEGG	1/233	75/12994	0.743588	0.743588	0.799509	PRKACB	1
Synthesis of DNA:Reactome	Synthesis of DNA:Reactome	1/233	75/12994	0.743588	0.743588	0.799509	UBB	1
Transcriptional regulation by RUNX2:Reactome	Transcriptional regulation by RUNX2:Reactome	1/233	75/12994	0.743588	0.743588	0.799509	UBB	1
Breast cancer - Homo sapiens (human):KEGG	Breast cancer - Homo sapiens (human):KEGG	2/233	147/12994	0.74401	0.74401	0.799509	FGF10/APC	2
G1/S Transition:Reactome	G1/S Transition:Reactome	1/233	76/12994	0.748212	0.748212	0.802166	UBB	1
Signaling by NTRK1 (TRKA):Reactome	Signaling by NTRK1 (TRKA):Reactome	1/233	76/12994	0.748212	0.748212	0.802166	KIDINS220	1
Viral Acute Myocarditis:Wikipathways	Viral Acute Myocarditis:Wikipathways	1/233	76/12994	0.748212	0.748212	0.802166	DAG1	1
Calcium Regulation in the Cardiac Cell:Wikipathways	Calcium Regulation in the Cardiac Cell:Wikipathways	2/233	149/12994	0.750729	0.750729	0.803624	PRKACB/PRKAR2B	2
Gastric cancer - Homo sapiens (human):KEGG	Gastric cancer - Homo sapiens (human):KEGG	2/233	149/12994	0.750729	0.750729	0.803624	FGF10/APC	2
Interleukin-1 family signaling:Reactome	Interleukin-1 family signaling:Reactome	1/233	77/12994	0.752754	0.752754	0.805172	UBB	1
Epigenetic regulation of gene expression:Reactome	Epigenetic regulation of gene expression:Reactome	2/233	150/12994	0.754031	0.754031	0.805919	KAT2B/JARID2	2
Cellular responses to external stimuli:Reactome	Cellular responses to external stimuli:Reactome	6/233	413/12994	0.754905	0.754905	0.806233	PRDX3/LAMTOR3/PIK3R4/UBB/RRAGD/AGO1	6
Cardiac muscle contraction - Homo sapiens (human):KEGG	Cardiac muscle contraction - Homo sapiens (human):KEGG	1/233	78/12994	0.757214	0.757214	0.807458	SLC9A6	1
Notch:INOH	Notch:INOH	1/233	78/12994	0.757214	0.757214	0.807458	RBPJ	1
Neurotransmitter receptors and postsynaptic signal transmission:Reactome	Neurotransmitter receptors and postsynaptic signal transmission:Reactome	2/233	152/12994	0.760523	0.760523	0.809746	PRKACB/DLG1	2
Oxytocin signaling pathway - Homo sapiens (human):KEGG	Oxytocin signaling pathway - Homo sapiens (human):KEGG	2/233	152/12994	0.760523	0.760523	0.809746	PRKACB/CAMK1D	2
Complement and coagulation cascades - Homo sapiens (human):KEGG	Complement and coagulation cascades - Homo sapiens (human):KEGG	1/233	79/12994	0.761594	0.761594	0.810265	CLU	1
DNA Replication:Reactome	DNA Replication:Reactome	1/233	80/12994	0.765895	0.765895	0.814007	UBB	1
Breast cancer pathway:Wikipathways	Breast cancer pathway:Wikipathways	2/233	154/12994	0.766867	0.766867	0.814007	FGF10/APC	2
miR-targeted genes in leukocytes - TarBase:Wikipathways	miR-targeted genes in leukocytes - TarBase:Wikipathways	2/233	154/12994	0.766867	0.766867	0.814007	LAMTOR3/IDH1	2
Amyloid fiber formation:Reactome	Amyloid fiber formation:Reactome	1/233	81/12994	0.770118	0.770118	0.816212	UBB	1
Regulation of HSF1-mediated heat shock response:Reactome	Regulation of HSF1-mediated heat shock response:Reactome	1/233	81/12994	0.770118	0.770118	0.816212	UBB	1
Chemical carcinogenesis - Homo sapiens (human):KEGG	Chemical carcinogenesis - Homo sapiens (human):KEGG	1/233	82/12994	0.774266	0.774266	0.818114	ALDH3B1	1
COPI-dependent Golgi-to-ER retrograde traffic:Reactome	COPI-dependent Golgi-to-ER retrograde traffic:Reactome	1/233	82/12994	0.774266	0.774266	0.818114	KIF3B	1
ECM-receptor interaction - Homo sapiens (human):KEGG	ECM-receptor interaction - Homo sapiens (human):KEGG	1/233	82/12994	0.774266	0.774266	0.818114	DAG1	1
Phenytoin (Antiarrhythmic) Action Pathway:SMPDB	Phenytoin (Antiarrhythmic) Action Pathway:SMPDB	1/233	82/12994	0.774266	0.774266	0.818114	DLG1	1
C-type lectin receptors (CLRs):Reactome	C-type lectin receptors (CLRs):Reactome	1/233	83/12994	0.77834	0.77834	0.820547	PRKACB	1
Hypertrophic cardiomyopathy (HCM) - Homo sapiens (human):KEGG	Hypertrophic cardiomyopathy (HCM) - Homo sapiens (human):KEGG	1/233	83/12994	0.77834	0.77834	0.820547	DAG1	1
Taste transduction - Homo sapiens (human):KEGG	Taste transduction - Homo sapiens (human):KEGG	1/233	83/12994	0.77834	0.77834	0.820547	PRKACB	1
Pyrimidine metabolism:Wikipathways	Pyrimidine metabolism:Wikipathways	1/233	84/12994	0.78234	0.78234	0.82414	UPRT	1
C-MYB transcription factor network:PID	C-MYB transcription factor network:PID	1/233	85/12994	0.786268	0.786268	0.827025	SMARCA2	1
TGF-beta signaling pathway - Homo sapiens (human):KEGG	TGF-beta signaling pathway - Homo sapiens (human):KEGG	1/233	85/12994	0.786268	0.786268	0.827025	BMPR1A	1
ncRNAs involved in Wnt signaling in hepatocellular carcinoma:Wikipathways	ncRNAs involved in Wnt signaling in hepatocellular carcinoma:Wikipathways	1/233	86/12994	0.790126	0.790126	0.829827	APC	1
RUNX1 regulates transcription of genes involved in differentiation of HSCs:Reactome	RUNX1 regulates transcription of genes involved in differentiation of HSCs:Reactome	1/233	86/12994	0.790126	0.790126	0.829827	UBB	1
Regulation of TP53 Activity:Reactome	Regulation of TP53 Activity:Reactome	2/233	162/12994	0.790807	0.790807	0.829915	UBB/RHNO1	2
Apoptosis:Wikipathways	Apoptosis:Wikipathways	1/233	87/12994	0.793915	0.793915	0.831921	MAP3K1	1
Validated targets of C-MYC transcriptional activation:PID	Validated targets of C-MYC transcriptional activation:PID	1/233	87/12994	0.793915	0.793915	0.831921	PRDX3	1
Mitochondrial translation termination:Reactome	Mitochondrial translation termination:Reactome	1/233	88/12994	0.797635	0.797635	0.834561	GFM2	1
Protein-protein interactions at synapses:Reactome	Protein-protein interactions at synapses:Reactome	1/233	88/12994	0.797635	0.797635	0.834561	DLG1	1
VEGFA-VEGFR2 Signaling Pathway:Wikipathways	VEGFA-VEGFR2 Signaling Pathway:Wikipathways	3/233	236/12994	0.799194	0.799194	0.835565	SMARCA2/PTPRZ1/VCL	3
Host Interactions of HIV factors:Reactome	Host Interactions of HIV factors:Reactome	1/233	89/12994	0.801288	0.801288	0.835868	UBB	1
Retinoblastoma Gene in Cancer:Wikipathways	Retinoblastoma Gene in Cancer:Wikipathways	1/233	89/12994	0.801288	0.801288	0.835868	SMARCA2	1
Signaling by NTRKs:Reactome	Signaling by NTRKs:Reactome	1/233	89/12994	0.801288	0.801288	0.835868	KIDINS220	1
Glucose metabolism:Reactome	Glucose metabolism:Reactome	1/233	90/12994	0.804876	0.804876	0.838353	PRKACB	1
Salivary secretion - Homo sapiens (human):KEGG	Salivary secretion - Homo sapiens (human):KEGG	1/233	90/12994	0.804876	0.804876	0.838353	PRKACB	1
Apoptosis Modulation and Signaling:Wikipathways	Apoptosis Modulation and Signaling:Wikipathways	1/233	91/12994	0.808399	0.808399	0.841216	BIRC6	1
Beta-catenin independent WNT signaling:Reactome	Beta-catenin independent WNT signaling:Reactome	1/233	92/12994	0.811859	0.811859	0.841216	UBB	1
Collagen formation:Reactome	Collagen formation:Reactome	1/233	92/12994	0.811859	0.811859	0.841216	COL19A1	1
Corticotropin-releasing hormone signaling pathway:Wikipathways	Corticotropin-releasing hormone signaling pathway:Wikipathways	1/233	92/12994	0.811859	0.811859	0.841216	NCOA2	1
RUNX1 regulates genes involved in megakaryocyte differentiation and platelet function:Reactome	RUNX1 regulates genes involved in megakaryocyte differentiation and platelet function:Reactome	1/233	92/12994	0.811859	0.811859	0.841216	KAT2B	1
T-Cell antigen Receptor (TCR) Signaling Pathway:Wikipathways	T-Cell antigen Receptor (TCR) Signaling Pathway:Wikipathways	1/233	92/12994	0.811859	0.811859	0.841216	REL	1
Th1 and Th2 cell differentiation - Homo sapiens (human):KEGG	Th1 and Th2 cell differentiation - Homo sapiens (human):KEGG	1/233	92/12994	0.811859	0.811859	0.841216	RBPJ	1
RNA transport - Homo sapiens (human):KEGG	RNA transport - Homo sapiens (human):KEGG	2/233	171/12994	0.815133	0.815133	0.843479	CYFIP1/SUMO3	2
B-WICH complex positively regulates rRNA expression:Reactome	B-WICH complex positively regulates rRNA expression:Reactome	1/233	93/12994	0.815257	0.815257	0.843479	KAT2B	1
Mitochondrial translation:Reactome	Mitochondrial translation:Reactome	1/233	94/12994	0.818593	0.818593	0.845045	GFM2	1
PI3K/AKT Signaling in Cancer:Reactome	PI3K/AKT Signaling in Cancer:Reactome	1/233	94/12994	0.818593	0.818593	0.845045	FGF10	1
Post-translational modification: synthesis of GPI-anchored proteins:Reactome	Post-translational modification: synthesis of GPI-anchored proteins:Reactome	1/233	94/12994	0.818593	0.818593	0.845045	PIGK	1
Purine metabolism - Homo sapiens (human):KEGG	Purine metabolism - Homo sapiens (human):KEGG	2/233	173/12994	0.820185	0.820185	0.845433	PDE3A/PDE3B	2
The citric acid (TCA) cycle and respiratory electron transport:Reactome	The citric acid (TCA) cycle and respiratory electron transport:Reactome	2/233	173/12994	0.820185	0.820185	0.845433	SUCLA2/PDP2	2
RHO GTPases activate PKNs:Reactome	RHO GTPases activate PKNs:Reactome	1/233	95/12994	0.82187	0.82187	0.846542	NCOA2	1
Amplification of signal from unattached kinetochores via a MAD2 inhibitory signal:Reactome	Amplification of signal from unattached kinetochores via a MAD2 inhibitory signal:Reactome	1/233	96/12994	0.825088	0.825088	0.847346	INCENP	1
Amplification of signal from the kinetochores:Reactome	Amplification of signal from the kinetochores:Reactome	1/233	96/12994	0.825088	0.825088	0.847346	INCENP	1
Circadian entrainment - Homo sapiens (human):KEGG	Circadian entrainment - Homo sapiens (human):KEGG	1/233	96/12994	0.825088	0.825088	0.847346	PRKACB	1
Pancreatic secretion - Homo sapiens (human):KEGG	Pancreatic secretion - Homo sapiens (human):KEGG	1/233	96/12994	0.825088	0.825088	0.847346	PLA2G12A	1
LncRNA involvement in canonical Wnt signaling and colorectal cancer:Wikipathways	LncRNA involvement in canonical Wnt signaling and colorectal cancer:Wikipathways	1/233	97/12994	0.828247	0.828247	0.84871	APC	1
Prostate cancer - Homo sapiens (human):KEGG	Prostate cancer - Homo sapiens (human):KEGG	1/233	97/12994	0.828247	0.828247	0.84871	CREB3L2	1
Toll Like Receptor 3 (TLR3) Cascade:Reactome	Toll Like Receptor 3 (TLR3) Cascade:Reactome	1/233	97/12994	0.828247	0.828247	0.84871	UBB	1
AGE-RAGE signaling pathway in diabetic complications - Homo sapiens (human):KEGG	AGE-RAGE signaling pathway in diabetic complications - Homo sapiens (human):KEGG	1/233	99/12994	0.834397	0.834397	0.851873	PLCD1	1
Arachidonic acid metabolism:EHMN	Arachidonic acid metabolism:EHMN	1/233	99/12994	0.834397	0.834397	0.851873	PLA2G12A	1
Cargo recognition for clathrin-mediated endocytosis:Reactome	Cargo recognition for clathrin-mediated endocytosis:Reactome	1/233	99/12994	0.834397	0.834397	0.851873	UBB	1
Cellular response to heat stress:Reactome	Cellular response to heat stress:Reactome	1/233	99/12994	0.834397	0.834397	0.851873	UBB	1
Inflammatory mediator regulation of TRP channels - Homo sapiens (human):KEGG	Inflammatory mediator regulation of TRP channels - Homo sapiens (human):KEGG	1/233	99/12994	0.834397	0.834397	0.851873	PRKACB	1
Antimicrobial peptides:Reactome	Antimicrobial peptides:Reactome	1/233	100/12994	0.83739	0.83739	0.854165	CLU	1
MyD88-independent TLR4 cascade:Reactome	MyD88-independent TLR4 cascade:Reactome	1/233	101/12994	0.840328	0.840328	0.854165	UBB	1
Pyrimidine metabolism - Homo sapiens (human):KEGG	Pyrimidine metabolism - Homo sapiens (human):KEGG	1/233	101/12994	0.840328	0.840328	0.854165	UPRT	1
T cell receptor signaling pathway - Homo sapiens (human):KEGG	T cell receptor signaling pathway - Homo sapiens (human):KEGG	1/233	101/12994	0.840328	0.840328	0.854165	DLG1	1
TRIF(TICAM1)-mediated TLR4 signaling:Reactome	TRIF(TICAM1)-mediated TLR4 signaling:Reactome	1/233	101/12994	0.840328	0.840328	0.854165	UBB	1
Wnt Signaling Pathway and Pluripotency:Wikipathways	Wnt Signaling Pathway and Pluripotency:Wikipathways	1/233	101/12994	0.840328	0.840328	0.854165	APC	1
Vitamin D Receptor Pathway:Wikipathways	Vitamin D Receptor Pathway:Wikipathways	2/233	184/12994	0.845824	0.845824	0.858097	ASAP2/GXYLT2	2
Selenocysteine synthesis:Reactome	Selenocysteine synthesis:Reactome	1/233	103/12994	0.846047	0.846047	0.858097	SEPHS2	1
tRNA processing:Reactome	tRNA processing:Reactome	1/233	103/12994	0.846047	0.846047	0.858097	TSEN15	1
C-type lectin receptor signaling pathway - Homo sapiens (human):KEGG	C-type lectin receptor signaling pathway - Homo sapiens (human):KEGG	1/233	104/12994	0.84883	0.84883	0.859665	CYLD	1
Mitotic G1-G1/S phases:Reactome	Mitotic G1-G1/S phases:Reactome	1/233	104/12994	0.84883	0.84883	0.859665	UBB	1
Metapathway biotransformation Phase I and II:Wikipathways	Metapathway biotransformation Phase I and II:Wikipathways	2/233	186/12994	0.850114	0.850114	0.860339	KCNAB1/HS6ST2	2
GPCRs, Class A Rhodopsin-like:Wikipathways	GPCRs, Class A Rhodopsin-like:Wikipathways	3/233	261/12994	0.850875	0.850875	0.860483	GPR39/P2RY14/GPR161	3
Metabolism of nucleotides:Reactome	Metabolism of nucleotides:Reactome	1/233	105/12994	0.851562	0.851562	0.860552	ADAL	1
JAK-STAT:Wikipathways	JAK-STAT:Wikipathways	1/233	106/12994	0.854246	0.854246	0.861437	PDE3B	1
Transcriptional regulation by small RNAs:Reactome	Transcriptional regulation by small RNAs:Reactome	1/233	106/12994	0.854246	0.854246	0.861437	AGO1	1
Cellular Senescence:Reactome	Cellular Senescence:Reactome	2/233	188/12994	0.854296	0.854296	0.861437	UBB/AGO1	2
Phase I - Functionalization of compounds:Reactome	Phase I - Functionalization of compounds:Reactome	1/233	107/12994	0.856881	0.856881	0.863417	NCOA2	1
Positive epigenetic regulation of rRNA expression:Reactome	Positive epigenetic regulation of rRNA expression:Reactome	1/233	108/12994	0.859469	0.859469	0.865397	KAT2B	1
FCERI mediated MAPK activation:Reactome	FCERI mediated MAPK activation:Reactome	1/233	109/12994	0.86201	0.86201	0.867328	MAP3K1	1
TNF signaling pathway - Homo sapiens (human):KEGG	TNF signaling pathway - Homo sapiens (human):KEGG	1/233	110/12994	0.864505	0.864505	0.869159	CREB3L2	1
Cell Cycle, Mitotic:Reactome	Cell Cycle, Mitotic:Reactome	6/233	480/12994	0.865441	0.865441	0.869159	UBB/PDS5B/INCENP/PRKAR2B/TUBB4A/CDK5RAP2	6
GPCR signaling-cholera toxin:INOH	GPCR signaling-cholera toxin:INOH	3/233	270/12994	0.86644	0.86644	0.869159	FGF10/PRKACB/PRKAR2B	3
RNA Polymerase I Promoter Clearance:Reactome	RNA Polymerase I Promoter Clearance:Reactome	1/233	111/12994	0.866955	0.866955	0.869159	KAT2B	1
Senescence-Associated Secretory Phenotype (SASP):Reactome	Senescence-Associated Secretory Phenotype (SASP):Reactome	1/233	111/12994	0.866955	0.866955	0.869159	UBB	1
Leukocyte transendothelial migration - Homo sapiens (human):KEGG	Leukocyte transendothelial migration - Homo sapiens (human):KEGG	1/233	112/12994	0.869361	0.869361	0.870944	VCL	1
Mitotic Spindle Checkpoint:Reactome	Mitotic Spindle Checkpoint:Reactome	1/233	113/12994	0.871724	0.871724	0.871427	INCENP	1
RNA Polymerase I Transcription:Reactome	RNA Polymerase I Transcription:Reactome	1/233	113/12994	0.871724	0.871724	0.871427	KAT2B	1
Serotonergic synapse - Homo sapiens (human):KEGG	Serotonergic synapse - Homo sapiens (human):KEGG	1/233	113/12994	0.871724	0.871724	0.871427	PRKACB	1
Glutamatergic synapse - Homo sapiens (human):KEGG	Glutamatergic synapse - Homo sapiens (human):KEGG	1/233	114/12994	0.874045	0.874045	0.873119	PRKACB	1
TGF-beta super family signaling pathway canonical:INOH	TGF-beta super family signaling pathway canonical:INOH	1/233	115/12994	0.876323	0.876323	0.874767	BMPR1A	1
Golgi-to-ER retrograde transport:Reactome	Golgi-to-ER retrograde transport:Reactome	1/233	116/12994	0.878561	0.878561	0.876167	KIF3B	1
Proteoglycans in cancer - Homo sapiens (human):KEGG	Proteoglycans in cancer - Homo sapiens (human):KEGG	2/233	201/12994	0.878986	0.878986	0.876167	PRKACB/ANK3	2
Sphingolipid signaling pathway - Homo sapiens (human):KEGG	Sphingolipid signaling pathway - Homo sapiens (human):KEGG	1/233	118/12994	0.882915	0.882915	0.879454	ASAH1	1
Wnt Canonical:INOH	Wnt Canonical:INOH	1/233	119/12994	0.885034	0.885034	0.880303	APC	1
Wnt Mammals:INOH	Wnt Mammals:INOH	1/233	119/12994	0.885034	0.885034	0.880303	APC	1
AMPK signaling pathway - Homo sapiens (human):KEGG	AMPK signaling pathway - Homo sapiens (human):KEGG	1/233	120/12994	0.887115	0.887115	0.881742	CREB3L2	1
GPCR signaling-G alpha s PKA and ERK:INOH	GPCR signaling-G alpha s PKA and ERK:INOH	3/233	285/12994	0.889228	0.889228	0.883211	FGF10/PRKACB/PRKAR2B	3
RHO GTPases Activate Formins:Reactome	RHO GTPases Activate Formins:Reactome	1/233	123/12994	0.893134	0.893134	0.886457	INCENP	1
Oocyte meiosis - Homo sapiens (human):KEGG	Oocyte meiosis - Homo sapiens (human):KEGG	1/233	125/12994	0.896968	0.896968	0.889628	PRKACB	1
Neuronal System:Reactome	Neuronal System:Reactome	4/233	367/12994	0.899033	0.899033	0.89104	PRKACB/DLG1/KCNAB1/KCNK3	4
mRNA Processing:Wikipathways	mRNA Processing:Wikipathways	1/233	127/12994	0.900666	0.900666	0.891387	SRPK2	1
Signaling by the B Cell Receptor (BCR):Reactome	Signaling by the B Cell Receptor (BCR):Reactome	1/233	127/12994	0.900666	0.900666	0.891387	REL	1
BCR:NetPath	BCR:NetPath	1/233	129/12994	0.904231	0.904231	0.893009	PIP5K1B	1
Regulation of Complement cascade:Reactome	Regulation of Complement cascade:Reactome	1/233	129/12994	0.904231	0.904231	0.893009	CLU	1
Selenoamino acid metabolism:Reactome	Selenoamino acid metabolism:Reactome	1/233	129/12994	0.904231	0.904231	0.893009	SEPHS2	1
Focal Adhesion-PI3K-Akt-mTOR-signaling pathway:Wikipathways	Focal Adhesion-PI3K-Akt-mTOR-signaling pathway:Wikipathways	3/233	302/12994	0.910816	0.910816	0.897129	FGF10/CREB3L2/PIK3R4	3
Purine metabolism:EHMN	Purine metabolism:EHMN	2/233	222/12994	0.910869	0.910869	0.897129	ABCC4/GFM2	2
Gene Silencing by RNA:Reactome	Gene Silencing by RNA:Reactome	1/233	133/12994	0.910983	0.910983	0.897129	AGO1	1
Oxidative phosphorylation - Homo sapiens (human):KEGG	Oxidative phosphorylation - Homo sapiens (human):KEGG	1/233	133/12994	0.910983	0.910983	0.897129	ATP6V1C1	1
Transmission across Chemical Synapses:Reactome	Transmission across Chemical Synapses:Reactome	2/233	223/12994	0.912172	0.912172	0.897664	PRKACB/DLG1	2
Human cytomegalovirus infection - Homo sapiens (human):KEGG	Human cytomegalovirus infection - Homo sapiens (human):KEGG	2/233	225/12994	0.914725	0.914725	0.89954	PRKACB/CREB3L2	2
Complement cascade:Reactome	Complement cascade:Reactome	1/233	140/12994	0.921679	0.921679	0.905738	CLU	1
Late Phase of HIV Life Cycle:Reactome	Late Phase of HIV Life Cycle:Reactome	1/233	141/12994	0.923099	0.923099	0.906492	UBB	1
Cell adhesion molecules (CAMs) - Homo sapiens (human):KEGG	Cell adhesion molecules (CAMs) - Homo sapiens (human):KEGG	1/233	143/12994	0.925862	0.925862	0.907923	NECTIN3	1
Regulation of toll-like receptor signaling pathway:Wikipathways	Regulation of toll-like receptor signaling pathway:Wikipathways	1/233	143/12994	0.925862	0.925862	0.907923	CYLD	1
G alpha (i) signalling events:Reactome	G alpha (i) signalling events:Reactome	4/233	399/12994	0.930738	0.930738	0.912062	PRKACB/PSAP/PRKAR2B/P2RY14	4
Retrograde endocannabinoid signaling - Homo sapiens (human):KEGG	Retrograde endocannabinoid signaling - Homo sapiens (human):KEGG	1/233	148/12994	0.932344	0.932344	0.912993	PRKACB	1
Non-alcoholic fatty liver disease (NAFLD) - Homo sapiens (human):KEGG	Non-alcoholic fatty liver disease (NAFLD) - Homo sapiens (human):KEGG	1/233	149/12994	0.933572	0.933572	0.913551	PPARA	1
Fc epsilon receptor (FCERI) signaling:Reactome	Fc epsilon receptor (FCERI) signaling:Reactome	1/233	150/12994	0.934777	0.934777	0.914087	MAP3K1	1
Class A/1 (Rhodopsin-like receptors):Reactome	Class A/1 (Rhodopsin-like receptors):Reactome	3/233	330/12994	0.938212	0.938212	0.916802	GPR39/PSAP/P2RY14	3
HIV Life Cycle:Reactome	HIV Life Cycle:Reactome	1/233	154/12994	0.939383	0.939383	0.917087	UBB	1
Hepatitis C - Homo sapiens (human):KEGG	Hepatitis C - Homo sapiens (human):KEGG	1/233	155/12994	0.940483	0.940483	0.917087	PPARA	1
Nonalcoholic fatty liver disease:Wikipathways	Nonalcoholic fatty liver disease:Wikipathways	1/233	155/12994	0.940483	0.940483	0.917087	PPARA	1
Interferon Signaling:Reactome	Interferon Signaling:Reactome	1/233	158/12994	0.943665	0.943665	0.918944	USP18	1
Signaling by Interleukins:Reactome	Signaling by Interleukins:Reactome	2/233	254/12994	0.944738	0.944738	0.918944	UBB/PTPRZ1	2
Metabolism of amino acids and derivatives:Reactome	Metabolism of amino acids and derivatives:Reactome	3/233	339/12994	0.945221	0.945221	0.918944	HIBADH/ALDH9A1/SEPHS2	3
Cellular senescence - Homo sapiens (human):KEGG	Cellular senescence - Homo sapiens (human):KEGG	1/233	160/12994	0.945691	0.945691	0.918944	TRPM7	1
Epithelial to mesenchymal transition in colorectal cancer:Wikipathways	Epithelial to mesenchymal transition in colorectal cancer:Wikipathways	1/233	160/12994	0.945691	0.945691	0.918944	RBPJ	1
Cellular responses to stress:Reactome	Cellular responses to stress:Reactome	3/233	344/12994	0.948789	0.948789	0.92131	PRDX3/UBB/AGO1	3
Chemokine signaling pathway:Wikipathways	Chemokine signaling pathway:Wikipathways	1/233	165/12994	0.950446	0.950446	0.922275	PRKACB	1
NOD-like receptor signaling pathway - Homo sapiens (human):KEGG	NOD-like receptor signaling pathway - Homo sapiens (human):KEGG	1/233	168/12994	0.953098	0.953098	0.924203	TRPM7	1
TGF_beta_Receptor:NetPath	TGF_beta_Receptor:NetPath	1/233	173/12994	0.957206	0.957206	0.927541	KAT2B	1
Axon guidance - Homo sapiens (human):KEGG	Axon guidance - Homo sapiens (human):KEGG	1/233	175/12994	0.958748	0.958748	0.928387	EPHA4	1
Tuberculosis - Homo sapiens (human):KEGG	Tuberculosis - Homo sapiens (human):KEGG	1/233	178/12994	0.960957	0.960957	0.929377	LAMP2	1
Neuroactive ligand-receptor interaction - Homo sapiens (human):KEGG	Neuroactive ligand-receptor interaction - Homo sapiens (human):KEGG	2/233	277/12994	0.961107	0.961107	0.929377	THRB/P2RY14	2
Alcoholism - Homo sapiens (human):KEGG	Alcoholism - Homo sapiens (human):KEGG	1/233	180/12994	0.962364	0.962364	0.929946	CREB3L2	1
Herpes simplex infection - Homo sapiens (human):KEGG	Herpes simplex infection - Homo sapiens (human):KEGG	1/233	185/12994	0.965664	0.965664	0.932442	CLOCK	1
Kaposi sarcoma-associated herpesvirus infection - Homo sapiens (human):KEGG	Kaposi sarcoma-associated herpesvirus infection - Homo sapiens (human):KEGG	1/233	186/12994	0.966288	0.966288	0.932442	UBB	1
Chemokine signaling pathway - Homo sapiens (human):KEGG	Chemokine signaling pathway - Homo sapiens (human):KEGG	1/233	189/12994	0.968095	0.968095	0.933538	PRKACB	1
Extracellular matrix organization:Reactome	Extracellular matrix organization:Reactome	2/233	294/12994	0.970109	0.970109	0.934157	DAG1/COL19A1	2
Huntington disease - Homo sapiens (human):KEGG	Huntington disease - Homo sapiens (human):KEGG	1/233	193/12994	0.970355	0.970355	0.934157	CREB3L2	1
Peptide ligand-binding receptors:Reactome	Peptide ligand-binding receptors:Reactome	1/233	194/12994	0.970894	0.970894	0.934157	PSAP	1
HIV Infection:Reactome	HIV Infection:Reactome	1/233	195/12994	0.971424	0.971424	0.934157	UBB	1
Epstein-Barr virus infection - Homo sapiens (human):KEGG	Epstein-Barr virus infection - Homo sapiens (human):KEGG	1/233	200/12994	0.973933	0.973933	0.935922	RBPJ	1
Human immunodeficiency virus 1 infection - Homo sapiens (human):KEGG	Human immunodeficiency virus 1 infection - Homo sapiens (human):KEGG	1/233	212/12994	0.979094	0.979094	0.939949	CUL4B	1
G alpha (q) signalling events:Reactome	G alpha (q) signalling events:Reactome	1/233	213/12994	0.979475	0.979475	0.939949	GPR39	1
Cell surface interactions at the vascular wall:Reactome	Cell surface interactions at the vascular wall:Reactome	1/233	218/12994	0.981279	0.981279	0.940382	CXADR	1
Immunoregulatory interactions between a Lymphoid and a non-Lymphoid cell:Reactome	Immunoregulatory interactions between a Lymphoid and a non-Lymphoid cell:Reactome	1/233	218/12994	0.981279	0.981279	0.940382	CXADR	1
Biological oxidations:Reactome	Biological oxidations:Reactome	1/233	226/12994	0.983843	0.983843	0.94219	NCOA2	1
PI3K-Akt Signaling Pathway:Wikipathways	PI3K-Akt Signaling Pathway:Wikipathways	2/233	339/12994	0.985302	0.985302	0.942937	FGF10/CREB3L2	2
PI3K-Akt signaling pathway - Homo sapiens (human):KEGG	PI3K-Akt signaling pathway - Homo sapiens (human):KEGG	2/233	353/12994	0.988254	0.988254	0.945113	FGF10/CREB3L2	2
Infectious disease:Reactome	Infectious disease:Reactome	1/233	251/12994	0.989809	0.989809	0.945141	UBB	1
Cytokine Signaling in Immune system:Reactome	Cytokine Signaling in Immune system:Reactome	3/233	458/12994	0.989814	0.989814	0.945141	UBB/USP18/PTPRZ1	3
GPCR ligand binding:Reactome	GPCR ligand binding:Reactome	3/233	465/12994	0.990815	0.990815	0.945141	GPR39/PSAP/P2RY14	3
GPCR signaling-G alpha i:INOH	GPCR signaling-G alpha i:INOH	1/233	262/12994	0.991682	0.991682	0.945141	FGF10	1
GPCR signaling-pertussis toxin:INOH	GPCR signaling-pertussis toxin:INOH	1/233	262/12994	0.991682	0.991682	0.945141	FGF10	1
GPCR signaling-G alpha s Epac and ERK:INOH	GPCR signaling-G alpha s Epac and ERK:INOH	1/233	272/12994	0.993085	0.993085	0.945421	FGF10	1
GPCR signaling-G alpha q:INOH	GPCR signaling-G alpha q:INOH	1/233	274/12994	0.993336	0.993336	0.945421	FGF10	1
Cytokine-cytokine receptor interaction - Homo sapiens (human):KEGG	Cytokine-cytokine receptor interaction - Homo sapiens (human):KEGG	1/233	294/12994	0.995397	0.995397	0.946377	BMPR1A	1
MicroRNAs in cancer - Homo sapiens (human):KEGG	MicroRNAs in cancer - Homo sapiens (human):KEGG	1/233	299/12994	0.995804	0.995804	0.946377	APC	1
Translation:Reactome	Translation:Reactome	1/233	307/12994	0.996382	0.996382	0.946377	GFM2	1
Olfactory transduction - Homo sapiens (human):KEGG	Olfactory transduction - Homo sapiens (human):KEGG	1/233	444/12994	0.999718	0.999718	0.948897	PRKACB	1

### Sheet: Pancreas_darkmagenta
ID	Description	GeneRatio	BgRatio	pvalue	p.adjust	qvalue	geneID	Count
Mitochondrial Beta-Oxidation of Long Chain Saturated Fatty Acids:SMPDB	Mitochondrial Beta-Oxidation of Long Chain Saturated Fatty Acids:SMPDB	8/510	10/12994	2.24099e-10	2.24099e-10	4.3664e-07	ACADL/CPT2/HADHA/HADHB/ECHS1/SLC25A20/CPT1A/ACAA2	8
Carnitine palmitoyl transferase deficiency (I):SMPDB	Carnitine palmitoyl transferase deficiency (I):SMPDB	8/510	14/12994	1.30054e-08	1.30054e-08	2.534e-06	ACADL/ACADS/CPT2/HADHA/HADHB/ECHS1/CPT1A/ACAA2	8
Carnitine palmitoyl transferase deficiency (II):SMPDB	Carnitine palmitoyl transferase deficiency (II):SMPDB	8/510	14/12994	1.30054e-08	1.30054e-08	2.534e-06	ACADL/ACADS/CPT2/HADHA/HADHB/ECHS1/CPT1A/ACAA2	8
Ethylmalonic Encephalopathy:SMPDB	Ethylmalonic Encephalopathy:SMPDB	8/510	14/12994	1.30054e-08	1.30054e-08	2.534e-06	ACADL/ACADS/CPT2/HADHA/HADHB/ECHS1/CPT1A/ACAA2	8
Fatty acid Metabolism:SMPDB	Fatty acid Metabolism:SMPDB	8/510	14/12994	1.30054e-08	1.30054e-08	2.534e-06	ACADL/ACADS/CPT2/HADHA/HADHB/ECHS1/CPT1A/ACAA2	8
Long chain acyl-CoA dehydrogenase deficiency (LCAD):SMPDB	Long chain acyl-CoA dehydrogenase deficiency (LCAD):SMPDB	8/510	14/12994	1.30054e-08	1.30054e-08	2.534e-06	ACADL/ACADS/CPT2/HADHA/HADHB/ECHS1/CPT1A/ACAA2	8
Medium chain acyl-coa dehydrogenase deficiency (MCAD):SMPDB	Medium chain acyl-coa dehydrogenase deficiency (MCAD):SMPDB	8/510	14/12994	1.30054e-08	1.30054e-08	2.534e-06	ACADL/ACADS/CPT2/HADHA/HADHB/ECHS1/CPT1A/ACAA2	8
Short Chain Acyl CoA Dehydrogenase Deficiency (SCAD Deficiency):SMPDB	Short Chain Acyl CoA Dehydrogenase Deficiency (SCAD Deficiency):SMPDB	8/510	14/12994	1.30054e-08	1.30054e-08	2.534e-06	ACADL/ACADS/CPT2/HADHA/HADHB/ECHS1/CPT1A/ACAA2	8
Trifunctional protein deficiency:SMPDB	Trifunctional protein deficiency:SMPDB	8/510	14/12994	1.30054e-08	1.30054e-08	2.534e-06	ACADL/ACADS/CPT2/HADHA/HADHB/ECHS1/CPT1A/ACAA2	8
Very-long-chain acyl coa dehydrogenase deficiency (VLCAD):SMPDB	Very-long-chain acyl coa dehydrogenase deficiency (VLCAD):SMPDB	8/510	14/12994	1.30054e-08	1.30054e-08	2.534e-06	ACADL/ACADS/CPT2/HADHA/HADHB/ECHS1/CPT1A/ACAA2	8
Liver steatosis AOP:Wikipathways	Liver steatosis AOP:Wikipathways	19/510	103/12994	1.57536e-08	1.57536e-08	2.79041e-06	ACADL/ACADS/PRKAB2/CYP3A4/PRKAB1/CYP3A5/CYP3A7/CPT2/HADHA/PRKAG2/ECHS1/PRKAA1/ECHDC3/ECH1/SLC25A20/ACSS2/CPT1A/ACAA2/ABCC2	19
Glutaric Aciduria Type I:SMPDB	Glutaric Aciduria Type I:SMPDB	8/510	24/12994	2.24859e-06	2.24859e-06	0.0003651	ACADL/ACADS/CPT2/HADHA/HADHB/ECHS1/CPT1A/ACAA2	8
Saturated fatty acids beta-oxidation:EHMN	Saturated fatty acids beta-oxidation:EHMN	8/510	25/12994	3.19384e-06	3.19384e-06	0.000478689	ACADL/ACADS/HADHA/ACAA1/HADHB/ECHS1/SLC25A20/ACAA2	8
Fatty Acid Beta Oxidation:Wikipathways	Fatty Acid Beta Oxidation:Wikipathways	9/510	34/12994	4.49066e-06	4.49066e-06	0.000624978	ACADL/ACADS/CPT2/HADHA/HADHB/ECHS1/SLC25A20/ACSS2/CPT1A	9
Fatty acid degradation - Homo sapiens (human):KEGG	Fatty acid degradation - Homo sapiens (human):KEGG	10/510	44/12994	5.91431e-06	5.91431e-06	0.000768238	ACADL/ACADS/ECI2/CPT2/HADHA/ACAA1/HADHB/ECHS1/CPT1A/ACAA2	10
Fatty acid metabolism:Reactome	Fatty acid metabolism:Reactome	21/510	185/12994	1.20382e-05	1.20382e-05	0.00146597	ACADL/ACADS/PRKAB2/CYP3A4/ECI2/CPT2/MLYCD/HADHA/PRKAG2/ACAA1/HADHB/ECHS1/HSD17B8/SLC25A20/ACBD6/CPT1A/NUDT7/ACAA2/GPX4/CYP4F2/PON1	21
Valine, leucine and isoleucine degradation - Homo sapiens (human):KEGG	Valine, leucine and isoleucine degradation - Homo sapiens (human):KEGG	10/510	48/12994	1.35375e-05	1.35375e-05	0.00155157	ACADS/MCCC1/ACAD8/HADHA/BCKDHA/ACAA1/HADHB/ECHS1/BCAT2/ACAA2	10
Valine, leucine and isoleucine degradation:EHMN	Valine, leucine and isoleucine degradation:EHMN	10/510	49/12994	1.64192e-05	1.64192e-05	0.00177731	ACADL/ACADS/MCCC1/HADHA/SLC43A1/BCKDHA/HADHB/ECHS1/BCAT2/ACAA2	10
Di-unsaturated fatty acid beta-oxidation:EHMN	Di-unsaturated fatty acid beta-oxidation:EHMN	7/510	23/12994	1.95133e-05	1.95133e-05	0.00200106	ACADL/ECI2/HADHA/ACAA1/HADHB/ECHS1/ACAA2	7
Valine Leucine Isoleucine degradation:INOH	Valine Leucine Isoleucine degradation:INOH	8/510	32/12994	2.43654e-05	2.43654e-05	0.00237371	ACADS/MCCC1/HADHA/ACAA1/HADHB/ECHS1/BCAT2/ACAA2	8
Mitochondrial LC-Fatty Acid Beta-Oxidation:Wikipathways	Mitochondrial LC-Fatty Acid Beta-Oxidation:Wikipathways	6/510	17/12994	3.03509e-05	3.03509e-05	0.00281601	ACADL/ACADS/CPT2/HADHA/SLC25A20/CPT1A	6
mitochondrial fatty acid beta-oxidation of saturated fatty acids:Reactome	mitochondrial fatty acid beta-oxidation of saturated fatty acids:Reactome	5/510	11/12994	3.46693e-05	3.46693e-05	0.00307048	ACADL/ACADS/HADHA/HADHB/ECHS1	5
Tryptophan degradation:INOH	Tryptophan degradation:INOH	11/510	66/12994	4.63455e-05	4.63455e-05	0.00388329	CYP3A43/CYP3A4/CYP3A5/CYP3A7/HAAO/HADHA/TPH1/ECHS1/CAT/AFMID/ASMT	11
Leukotriene metabolism:EHMN	Leukotriene metabolism:EHMN	14/510	103/12994	4.78331e-05	4.78331e-05	0.00388329	CYP3A43/CYP3A4/ECI2/NUP214/ADHFE1/CYP3A5/CYP3A7/NUP43/HADHA/ACAA1/HADHB/ECHS1/ACAA2/CYP4F2	14
Dimethyl-branched-chain fatty acid mitochondrial beta-oxidation:EHMN	Dimethyl-branched-chain fatty acid mitochondrial beta-oxidation:EHMN	5/510	12/12994	5.75181e-05	5.75181e-05	0.00448278	ACADL/HADHA/HADHB/ECHS1/ACAA2	5
fatty acid &beta;-oxidation:HumanCyc	fatty acid &beta;-oxidation:HumanCyc	6/510	19/12994	6.2219e-05	6.2219e-05	0.00466265	ACADL/ECI2/ACAA1/HADHB/ECHS1/ACAA2	6
Omega-6 fatty acid metabolism:EHMN	Omega-6 fatty acid metabolism:EHMN	7/510	28/12994	7.94509e-05	7.94509e-05	0.00573347	ECI2/HADHA/ACAA1/HADHB/ECHS1/ECH1/ACAA2	7
Peroxisome - Homo sapiens (human):KEGG	Peroxisome - Homo sapiens (human):KEGG	12/510	83/12994	8.97105e-05	8.97105e-05	0.005875	ECI2/MLYCD/ACAA1/PEX11G/PEX11B/PAOX/PXMP4/ECH1/PEX6/CAT/NUDT7/NOS2	12
Import of palmitoyl-CoA into the mitochondrial matrix:Reactome	Import of palmitoyl-CoA into the mitochondrial matrix:Reactome	5/510	13/12994	9.04579e-05	9.04579e-05	0.005875	PRKAB2/CPT2/PRKAG2/SLC25A20/CPT1A	5
valine degradation:HumanCyc	valine degradation:HumanCyc	5/510	13/12994	9.04579e-05	9.04579e-05	0.005875	ACAD8/HADHA/BCKDHA/ECHS1/BCAT2	5
Mono-unsaturated fatty acid beta-oxidation:EHMN	Mono-unsaturated fatty acid beta-oxidation:EHMN	6/510	21/12994	0.000116371	0.000116371	0.0073142	ACADL/HADHA/ACAA1/HADHB/ECHS1/ACAA2	6
Circadian rhythm - Homo sapiens (human):KEGG	Circadian rhythm - Homo sapiens (human):KEGG	7/510	30/12994	0.000127604	0.000127604	0.0077696	PRKAB2/PRKAB1/PRKAG2/CRY2/PER1/PRKAA1/ARNTL	7
Metformin Pathway, Pharmacodynamic:PharmGKB	Metformin Pathway, Pharmacodynamic:PharmGKB	7/510	32/12994	0.000197088	0.000197088	0.0116366	PRKAB2/CYP3A4/PRKAB1/MLYCD/NDUFV1/PRKAG2/PRKAA1	7
Propanoate metabolism:INOH	Propanoate metabolism:INOH	6/510	25/12994	0.000332252	0.000332252	0.0190402	HADHA/ACAA1/HADHB/ECHS1/ACSS2/ACAA2	6
Macroautophagy:Reactome	Macroautophagy:Reactome	9/510	57/12994	0.000345083	0.000345083	0.0192105	ULK1/PRKAB2/ATG14/PRKAB1/PRKAG2/TSC2/LAMTOR4/PRKAA1/MTMR14	9
Target Of Rapamycin (TOR) Signaling:Wikipathways	Target Of Rapamycin (TOR) Signaling:Wikipathways	7/510	36/12994	0.00042668	0.00042668	0.0230931	ULK1/PRKAB2/PRKAB1/PRKAG2/TSC2/EIF4EBP1/PRKAA1	7
Propanoate metabolism:EHMN	Propanoate metabolism:EHMN	5/510	18/12994	0.000511563	0.000511563	0.0269389	ACADL/MLYCD/HADHA/HADHB/ECHS1	5
Mitochondrial Fatty Acid Beta-Oxidation:Reactome	Mitochondrial Fatty Acid Beta-Oxidation:Reactome	7/510	38/12994	0.000602761	0.000602761	0.0287089	ACADL/ACADS/HADHA/HADHB/ECHS1/ACBD6/ACAA2	7
3-oxo-10R-octadecatrienoate beta-oxidation:EHMN	3-oxo-10R-octadecatrienoate beta-oxidation:EHMN	4/510	11/12994	0.000620924	0.000620924	0.0287089	HADHA/HADHB/ECHS1/ACAA2	4
Tryptophan Metabolism:SMPDB	Tryptophan Metabolism:SMPDB	5/510	19/12994	0.000672043	0.000672043	0.0287089	HAAO/TPH1/CAT/AFMID/ASMT	5
Energy dependent regulation of mTOR by LKB1-AMPK:Reactome	Energy dependent regulation of mTOR by LKB1-AMPK:Reactome	6/510	29/12994	0.000779924	0.000779924	0.0287089	PRKAB2/PRKAB1/PRKAG2/TSC2/LAMTOR4/PRKAA1	6
Lipid Metabolism Pathway:Wikipathways	Lipid Metabolism Pathway:Wikipathways	6/510	29/12994	0.000779924	0.000779924	0.0287089	PRKAB2/PRKAB1/PRKAG2/BCKDHA/PRKAA1/ACSS2	6
Peroxisomal protein import:Reactome	Peroxisomal protein import:Reactome	9/510	64/12994	0.000828592	0.000828592	0.0287089	ECI2/MLYCD/ACAA1/PAOX/ECH1/PEX6/CAT/NUDT7/NOS2	9
mTOR signalling:Reactome	mTOR signalling:Reactome	7/510	40/12994	0.000832114	0.000832114	0.0287089	PRKAB2/PRKAB1/PRKAG2/TSC2/EIF4EBP1/LAMTOR4/PRKAA1	7
Tryptophan metabolism - Homo sapiens (human):KEGG	Tryptophan metabolism - Homo sapiens (human):KEGG	7/510	40/12994	0.000832114	0.000832114	0.0287089	HAAO/HADHA/TPH1/ECHS1/CAT/AFMID/ASMT	7
isoleucine degradation:HumanCyc	isoleucine degradation:HumanCyc	4/510	12/12994	0.000902627	0.000902627	0.0287089	HADHA/BCKDHA/ECHS1/BCAT2	4
Trihydroxycoprostanoyl-CoA beta-oxidation:EHMN	Trihydroxycoprostanoyl-CoA beta-oxidation:EHMN	4/510	12/12994	0.000902627	0.000902627	0.0287089	HADHA/ACAA1/HADHB/ECHS1	4
2-Methyl-3-Hydroxybutryl CoA Dehydrogenase Deficiency:SMPDB	2-Methyl-3-Hydroxybutryl CoA Dehydrogenase Deficiency:SMPDB	6/510	30/12994	0.000943003	0.000943003	0.0287089	ACADS/MCCC1/ACAD8/BCKDHA/ECHS1/ACAA2	6
3-Hydroxy-3-Methylglutaryl-CoA Lyase Deficiency:SMPDB	3-Hydroxy-3-Methylglutaryl-CoA Lyase Deficiency:SMPDB	6/510	30/12994	0.000943003	0.000943003	0.0287089	ACADS/MCCC1/ACAD8/BCKDHA/ECHS1/ACAA2	6
3-hydroxyisobutyric acid dehydrogenase deficiency:SMPDB	3-hydroxyisobutyric acid dehydrogenase deficiency:SMPDB	6/510	30/12994	0.000943003	0.000943003	0.0287089	ACADS/MCCC1/ACAD8/BCKDHA/ECHS1/ACAA2	6
3-hydroxyisobutyric aciduria:SMPDB	3-hydroxyisobutyric aciduria:SMPDB	6/510	30/12994	0.000943003	0.000943003	0.0287089	ACADS/MCCC1/ACAD8/BCKDHA/ECHS1/ACAA2	6
3-Methylcrotonyl Coa Carboxylase Deficiency Type I:SMPDB	3-Methylcrotonyl Coa Carboxylase Deficiency Type I:SMPDB	6/510	30/12994	0.000943003	0.000943003	0.0287089	ACADS/MCCC1/ACAD8/BCKDHA/ECHS1/ACAA2	6
3-Methylglutaconic Aciduria Type I:SMPDB	3-Methylglutaconic Aciduria Type I:SMPDB	6/510	30/12994	0.000943003	0.000943003	0.0287089	ACADS/MCCC1/ACAD8/BCKDHA/ECHS1/ACAA2	6
3-Methylglutaconic Aciduria Type III:SMPDB	3-Methylglutaconic Aciduria Type III:SMPDB	6/510	30/12994	0.000943003	0.000943003	0.0287089	ACADS/MCCC1/ACAD8/BCKDHA/ECHS1/ACAA2	6
3-Methylglutaconic Aciduria Type IV:SMPDB	3-Methylglutaconic Aciduria Type IV:SMPDB	6/510	30/12994	0.000943003	0.000943003	0.0287089	ACADS/MCCC1/ACAD8/BCKDHA/ECHS1/ACAA2	6
Beta-Ketothiolase Deficiency:SMPDB	Beta-Ketothiolase Deficiency:SMPDB	6/510	30/12994	0.000943003	0.000943003	0.0287089	ACADS/MCCC1/ACAD8/BCKDHA/ECHS1/ACAA2	6
Isobutyryl-coa dehydrogenase deficiency:SMPDB	Isobutyryl-coa dehydrogenase deficiency:SMPDB	6/510	30/12994	0.000943003	0.000943003	0.0287089	ACADS/MCCC1/ACAD8/BCKDHA/ECHS1/ACAA2	6
Isovaleric acidemia:SMPDB	Isovaleric acidemia:SMPDB	6/510	30/12994	0.000943003	0.000943003	0.0287089	ACADS/MCCC1/ACAD8/BCKDHA/ECHS1/ACAA2	6
Isovaleric Aciduria:SMPDB	Isovaleric Aciduria:SMPDB	6/510	30/12994	0.000943003	0.000943003	0.0287089	ACADS/MCCC1/ACAD8/BCKDHA/ECHS1/ACAA2	6
Maple Syrup Urine Disease:SMPDB	Maple Syrup Urine Disease:SMPDB	6/510	30/12994	0.000943003	0.000943003	0.0287089	ACADS/MCCC1/ACAD8/BCKDHA/ECHS1/ACAA2	6
Methylmalonate Semialdehyde Dehydrogenase Deficiency:SMPDB	Methylmalonate Semialdehyde Dehydrogenase Deficiency:SMPDB	6/510	30/12994	0.000943003	0.000943003	0.0287089	ACADS/MCCC1/ACAD8/BCKDHA/ECHS1/ACAA2	6
Methylmalonic Aciduria:SMPDB	Methylmalonic Aciduria:SMPDB	6/510	30/12994	0.000943003	0.000943003	0.0287089	ACADS/MCCC1/ACAD8/BCKDHA/ECHS1/ACAA2	6
Propionic Acidemia:SMPDB	Propionic Acidemia:SMPDB	6/510	30/12994	0.000943003	0.000943003	0.0287089	ACADS/MCCC1/ACAD8/BCKDHA/ECHS1/ACAA2	6
Valine, Leucine and Isoleucine Degradation:SMPDB	Valine, Leucine and Isoleucine Degradation:SMPDB	6/510	30/12994	0.000943003	0.000943003	0.0287089	ACADS/MCCC1/ACAD8/BCKDHA/ECHS1/ACAA2	6
Irinotecan Pathway, Pharmacokinetics:PharmGKB	Irinotecan Pathway, Pharmacokinetics:PharmGKB	4/510	13/12994	0.00126359	0.00126359	0.0367464	CYP3A4/CYP3A5/ABCC2/ABCG2	4
Irinotecan Pathway:Wikipathways	Irinotecan Pathway:Wikipathways	4/510	13/12994	0.00126359	0.00126359	0.0367464	CYP3A4/CYP3A5/ABCC2/ABCG2	4
Taxane Pathway, Pharmacokinetics:PharmGKB	Taxane Pathway, Pharmacokinetics:PharmGKB	4/510	13/12994	0.00126359	0.00126359	0.0367464	CYP3A4/CYP3A5/ABCC2/ABCG2	4
Vitamin E metabolism:EHMN	Vitamin E metabolism:EHMN	7/510	43/12994	0.00129949	0.00129949	0.0372345	NUP214/NUP43/HADHA/HADHB/ECHS1/ACAA2/CYP4F2	7
Fatty Acid Biosynthesis:Wikipathways	Fatty Acid Biosynthesis:Wikipathways	5/510	22/12994	0.00138074	0.00138074	0.0389893	ECHS1/ECHDC3/ECH1/ACSS2/ACAA2	5
Biological oxidations:Reactome	Biological oxidations:Reactome	19/510	226/12994	0.00148509	0.00148509	0.0413368	CYP3A43/CYP3A4/CYP3A5/CYP3A7/GSTO2/MAT2A/CYP2R1/AKR7A3/GSTA4/PAOX/PAPSS1/OPLAH/AKR7L/ACSS2/ACSM2B/NQO2/MARC1/SULT1C2/CYP4F2	19
Metabolism of vitamins and cofactors:Reactome	Metabolism of vitamins and cofactors:Reactome	16/510	178/12994	0.00173287	0.00173287	0.0475542	ALDH1L1/MCCC1/RBP1/RETSAT/CYB5A/GSTO2/MOCS1/APOM/SLC25A16/COQ7/APOB/NFS1/NAPRT/AKR1C1/APOA1/COQ6	16
Tryptophan metabolism:Wikipathways	Tryptophan metabolism:Wikipathways	7/510	46/12994	0.00195059	0.00195059	0.0527858	CYP3A4/HAAO/TPH1/ECHS1/CAT/AFMID/ASMT	7
Circadian Clock:Reactome	Circadian Clock:Reactome	6/510	35/12994	0.00218365	0.00218365	0.058283	KLF15/HDAC3/CRY2/PER1/CPT1A/ARNTL	6
Metapathway biotransformation Phase I and II:Wikipathways	Metapathway biotransformation Phase I and II:Wikipathways	16/510	186/12994	0.00271202	0.00271202	0.0714076	CYP3A43/CYP3A4/FMO5/CYP3A5/CYP3A7/GSTO2/NAT6/CYP2R1/AKR7A3/GSTA4/GAL3ST3/AKR1C1/AKR1B1/SULT1C2/GPX4/CYP4F2	16
Oxidation by Cytochrome P450:Wikipathways	Oxidation by Cytochrome P450:Wikipathways	8/510	62/12994	0.00279287	0.00279287	0.0725559	CYP3A43/CYP3A4/CYB5A/CYB5R1/CYP3A5/CYP3A7/CYP2R1/CYP4F2	8
Carbamazepine Pathway, Pharmacokinetics:PharmGKB	Carbamazepine Pathway, Pharmacokinetics:PharmGKB	4/510	16/12994	0.00292872	0.00292872	0.0735146	CYP3A4/CYP3A5/CYP3A7/ABCC2	4
Mycophenolic Acid Metabolism Pathway:SMPDB	Mycophenolic Acid Metabolism Pathway:SMPDB	4/510	16/12994	0.00292872	0.00292872	0.0735146	CYP3A4/CYP3A5/ABCC2/ABCG2	4
Organelle biogenesis and maintenance:Reactome	Organelle biogenesis and maintenance:Reactome	19/510	240/12994	0.00294297	0.00294297	0.0735146	PRKAB2/SIRT3/PRKAB1/ATP5S/EXOC3/IFT122/PRKAG2/BBS1/RAB11FIP3/BBIP1/IFT88/DYNC2H1/ACSS2/CEP83/TCTN2/TTC30A/CEP131/NPHP1/AHI1	19
Butanoate metabolism:INOH	Butanoate metabolism:INOH	4/510	17/12994	0.00371242	0.00371242	0.0904171	ACADS/HADHA/ECHS1/ACSS2	4
Mycophenolic acid Pathway, Pharmacokinetics:PharmGKB	Mycophenolic acid Pathway, Pharmacokinetics:PharmGKB	4/510	17/12994	0.00371242	0.00371242	0.0904171	CYP3A4/CYP3A5/ABCC2/ABCG2	4
Aminoacyl-tRNA biosynthesis - Homo sapiens (human):KEGG	Aminoacyl-tRNA biosynthesis - Homo sapiens (human):KEGG	8/510	66/12994	0.00414002	0.00414002	0.0995864	MT-TY/MT-TC/MT-TE/MT-TN/MT-TI/MT-TD/MT-TT/MT-TH	8
chrebp regulation by carbohydrates and camp:BioCarta	chrebp regulation by carbohydrates and camp:BioCarta	6/510	42/12994	0.00560059	0.00560059	0.127021	PRKAB2/PRKAB1/PPP2R5D/PRKAG2/PRKAA1/CHRM1	6
fatty acid &beta;-oxidation (peroxisome):HumanCyc	fatty acid &beta;-oxidation (peroxisome):HumanCyc	4/510	19/12994	0.0056816	0.0056816	0.127021	ACAA1/HADHB/ECHS1/ACAA2	4
Activation of PPARGC1A (PGC-1alpha) by phosphorylation:Reactome	Activation of PPARGC1A (PGC-1alpha) by phosphorylation:Reactome	3/510	10/12994	0.00586726	0.00586726	0.127021	PRKAB2/PRKAB1/PRKAG2	3
Adrenoleukodystrophy, X-linked:SMPDB	Adrenoleukodystrophy, X-linked:SMPDB	3/510	10/12994	0.00586726	0.00586726	0.127021	CPT2/PEX11G/SLC25A20	3
Beta Oxidation of Very Long Chain Fatty Acids:SMPDB	Beta Oxidation of Very Long Chain Fatty Acids:SMPDB	3/510	10/12994	0.00586726	0.00586726	0.127021	CPT2/PEX11G/SLC25A20	3
Carnitine-acylcarnitine translocase deficiency:SMPDB	Carnitine-acylcarnitine translocase deficiency:SMPDB	3/510	10/12994	0.00586726	0.00586726	0.127021	CPT2/PEX11G/SLC25A20	3
Circadian Clock:Wikipathways	Circadian Clock:Wikipathways	3/510	10/12994	0.00586726	0.00586726	0.127021	CRY2/PER1/ARNTL	3
Leptin and adiponectin:Wikipathways	Leptin and adiponectin:Wikipathways	3/510	10/12994	0.00586726	0.00586726	0.127021	PRKAB1/PRKAA1/CPT1A	3
Vinka Alkaloid Pathway, Pharmacokinetics:PharmGKB	Vinka Alkaloid Pathway, Pharmacokinetics:PharmGKB	3/510	10/12994	0.00586726	0.00586726	0.127021	CYP3A4/CYP3A5/ABCC2	3
Statin Pathway - Generalized, Pharmacokinetics:PharmGKB	Statin Pathway - Generalized, Pharmacokinetics:PharmGKB	4/510	20/12994	0.00688515	0.00688515	0.147419	CYP3A4/CYP3A5/ABCC2/ABCG2	4
Propanoate metabolism - Homo sapiens (human):KEGG	Propanoate metabolism - Homo sapiens (human):KEGG	5/510	32/12994	0.0076485	0.0076485	0.159914	MLYCD/HADHA/BCKDHA/ECHS1/ACSS2	5
Beta-oxidation of very long chain fatty acids:Reactome	Beta-oxidation of very long chain fatty acids:Reactome	3/510	11/12994	0.00783463	0.00783463	0.159914	ECI2/MLYCD/ACAA1	3
Imatinib Pathway, Pharmacokinetics/Pharmacodynamics:PharmGKB	Imatinib Pathway, Pharmacokinetics/Pharmacodynamics:PharmGKB	3/510	11/12994	0.00783463	0.00783463	0.159914	CYP3A4/CYP3A5/ABCG2	3
Methadone Metabolism Pathway:SMPDB	Methadone Metabolism Pathway:SMPDB	3/510	11/12994	0.00783463	0.00783463	0.159914	CYP3A4/CYP3A7/GRIN3A	3
Retinoid metabolism and transport:Reactome	Retinoid metabolism and transport:Reactome	6/510	45/12994	0.00787908	0.00787908	0.159914	RBP1/RETSAT/APOM/APOB/AKR1C1/APOA1	6
Aflatoxin activation and detoxification:Reactome	Aflatoxin activation and detoxification:Reactome	4/510	21/12994	0.00824586	0.00824586	0.165633	CYP3A4/CYP3A5/AKR7A3/AKR7L	4
Phase I - Functionalization of compounds:Reactome	Phase I - Functionalization of compounds:Reactome	10/510	107/12994	0.00927217	0.00927217	0.177194	CYP3A43/CYP3A4/CYP3A5/CYP3A7/CYP2R1/PAOX/ACSS2/NQO2/MARC1/CYP4F2	10
Doxorubicin Pathway, Pharmacokinetics:PharmGKB	Doxorubicin Pathway, Pharmacokinetics:PharmGKB	4/510	22/12994	0.00977145	0.00977145	0.177194	CAT/ABCC2/NOS2/ABCG2	4
Leigh Syndrome:SMPDB	Leigh Syndrome:SMPDB	4/510	22/12994	0.00977145	0.00977145	0.177194	HAGH/GRHPR/ACSS2/AKR1B1	4
Nanoparticle triggered autophagic cell death:Wikipathways	Nanoparticle triggered autophagic cell death:Wikipathways	4/510	22/12994	0.00977145	0.00977145	0.177194	ULK1/ATG14/TSC2/CHAF1A	4
Other types of O-glycan biosynthesis - Homo sapiens (human):KEGG	Other types of O-glycan biosynthesis - Homo sapiens (human):KEGG	4/510	22/12994	0.00977145	0.00977145	0.177194	POMT1/EOGT/LFNG/ST3GAL3	4
Primary hyperoxaluria II, PH2:SMPDB	Primary hyperoxaluria II, PH2:SMPDB	4/510	22/12994	0.00977145	0.00977145	0.177194	HAGH/GRHPR/ACSS2/AKR1B1	4
Pyruvate Decarboxylase E1 Component Deficiency (PDHE1 Deficiency):SMPDB	Pyruvate Decarboxylase E1 Component Deficiency (PDHE1 Deficiency):SMPDB	4/510	22/12994	0.00977145	0.00977145	0.177194	HAGH/GRHPR/ACSS2/AKR1B1	4
Pyruvate Dehydrogenase Complex Deficiency:SMPDB	Pyruvate Dehydrogenase Complex Deficiency:SMPDB	4/510	22/12994	0.00977145	0.00977145	0.177194	HAGH/GRHPR/ACSS2/AKR1B1	4
Pyruvate kinase deficiency:SMPDB	Pyruvate kinase deficiency:SMPDB	4/510	22/12994	0.00977145	0.00977145	0.177194	HAGH/GRHPR/ACSS2/AKR1B1	4
Pyruvate Metabolism:SMPDB	Pyruvate Metabolism:SMPDB	4/510	22/12994	0.00977145	0.00977145	0.177194	HAGH/GRHPR/ACSS2/AKR1B1	4
Thermogenesis:Wikipathways	Thermogenesis:Wikipathways	10/510	108/12994	0.00987195	0.00987195	0.177194	SMARCD2/PRKAB2/BMP8B/PRKAB1/CPT2/PRKAG2/TSC2/PRKAA1/SLC25A20/CPT1A	10
Melatonin metabolism and effects:Wikipathways	Melatonin metabolism and effects:Wikipathways	5/510	34/12994	0.00991271	0.00991271	0.177194	ECE1/CRY2/PER1/ARNTL/ASMT	5
leucine degradation:HumanCyc	leucine degradation:HumanCyc	3/510	12/12994	0.0101453	0.0101453	0.178084	MCCC1/BCKDHA/BCAT2	3
Selenoamino Acid Metabolism:SMPDB	Selenoamino Acid Metabolism:SMPDB	3/510	12/12994	0.0101453	0.0101453	0.178084	MAT2A/PAPSS1/CBSL	3
insulin:INOH	insulin:INOH	8/510	78/12994	0.011252	0.011252	0.190995	PRKAB2/PRKAB1/PPP2R5D/PRKAG2/TSC2/EIF4EBP1/PRKAA1/BAD	8
Branched-chain amino acid catabolism:Reactome	Branched-chain amino acid catabolism:Reactome	4/510	23/12994	0.011469	0.011469	0.190995	MCCC1/ACAD8/BCKDHA/BCAT2	4
Butanoate metabolism:EHMN	Butanoate metabolism:EHMN	4/510	23/12994	0.011469	0.011469	0.190995	ACADS/HADHA/HADHB/ECHS1	4
Irinotecan Action Pathway:SMPDB	Irinotecan Action Pathway:SMPDB	4/510	23/12994	0.011469	0.011469	0.190995	CYP3A4/CYP3A5/ABCC2/ABCG2	4
Irinotecan Metabolism Pathway:SMPDB	Irinotecan Metabolism Pathway:SMPDB	4/510	23/12994	0.011469	0.011469	0.190995	CYP3A4/CYP3A5/ABCC2/ABCG2	4
Mannose type O-glycan biosynthesis - Homo sapiens (human):KEGG	Mannose type O-glycan biosynthesis - Homo sapiens (human):KEGG	4/510	23/12994	0.011469	0.011469	0.190995	POMT1/B3GALNT2/FKTN/ST3GAL3	4
Metabolism of fat-soluble vitamins:Reactome	Metabolism of fat-soluble vitamins:Reactome	6/510	49/12994	0.0118649	0.0118649	0.195913	RBP1/RETSAT/APOM/APOB/AKR1C1/APOA1	6
Selenoamino acid metabolism:EHMN	Selenoamino acid metabolism:EHMN	5/510	36/12994	0.0125986	0.0125986	0.206272	NUP214/FMO5/NUP43/MAT2A/CBSL	5
D-<i>myo</i>-inositol (1,4,5)-trisphosphate degradation:HumanCyc	D-<i>myo</i>-inositol (1,4,5)-trisphosphate degradation:HumanCyc	3/510	13/12994	0.0128098	0.0128098	0.206272	IMPA2/INPP5J/OCRL	3
Mycophenolic acid Pathway, Pharmacokinetics/Pharmacodynamics:PharmGKB	Mycophenolic acid Pathway, Pharmacokinetics/Pharmacodynamics:PharmGKB	3/510	13/12994	0.0128098	0.0128098	0.206272	CYP3A4/CYP3A5/ABCC2	3
Xenobiotics:Reactome	Xenobiotics:Reactome	4/510	24/12994	0.013345	0.013345	0.213129	CYP3A43/CYP3A4/CYP3A5/CYP3A7	4
Retinol Metabolism:SMPDB	Retinol Metabolism:SMPDB	5/510	37/12994	0.0141097	0.0141097	0.221708	CYP3A43/CYP3A4/RETSAT/CYP3A5/CYP3A7	5
Vitamin A Deficiency:SMPDB	Vitamin A Deficiency:SMPDB	5/510	37/12994	0.0141097	0.0141097	0.221708	CYP3A43/CYP3A4/RETSAT/CYP3A5/CYP3A7	5
insulin Mam:INOH	insulin Mam:INOH	8/510	82/12994	0.0149451	0.0149451	0.232955	PRKAB2/PRKAB1/PPP2R5D/PRKAG2/TSC2/EIF4EBP1/PRKAA1/BAD	8
mtor signaling pathway:BioCarta	mtor signaling pathway:BioCarta	4/510	25/12994	0.0154054	0.0154054	0.236349	PDK2/PPP2R5D/TSC2/EIF4EBP1	4
WNT ligand biogenesis and trafficking:Reactome	WNT ligand biogenesis and trafficking:Reactome	4/510	25/12994	0.0154054	0.0154054	0.236349	PORCN/VPS29/WNT9A/WNT8B	4
Atorvastatin/Lovastatin/Simvastatin Pathway, Pharmacokinetics:PharmGKB	Atorvastatin/Lovastatin/Simvastatin Pathway, Pharmacokinetics:PharmGKB	3/510	14/12994	0.0158358	0.0158358	0.239185	CYP3A4/CYP3A5/ABCC2	3
Synthesis of IP2, IP, and Ins in the cytosol:Reactome	Synthesis of IP2, IP, and Ins in the cytosol:Reactome	3/510	14/12994	0.0158358	0.0158358	0.239185	IMPA2/INPP5J/OCRL	3
AMP-activated Protein Kinase (AMPK) Signaling:Wikipathways	AMP-activated Protein Kinase (AMPK) Signaling:Wikipathways	7/510	68/12994	0.0169212	0.0169212	0.253612	PRKAB2/PRKAB1/PRKAG2/TSC2/EIF4EBP1/PRKAA1/CPT1A	7
Mitochondrial biogenesis:Reactome	Mitochondrial biogenesis:Reactome	6/510	53/12994	0.0170934	0.0170934	0.254212	PRKAB2/SIRT3/PRKAB1/ATP5S/PRKAG2/ACSS2	6
Pyrimidine metabolism:EHMN	Pyrimidine metabolism:EHMN	11/510	135/12994	0.0172221	0.0172221	0.254212	NUP214/NUP43/NT5C1A/TUT1/POLE/POLB/SLC35A1/POLR3GL/TXNRD2/POLR3F/POLN	11
Association of TriC/CCT with target proteins during biosynthesis:Reactome	Association of TriC/CCT with target proteins during biosynthesis:Reactome	5/510	39/12994	0.0174869	0.0174869	0.254817	HDAC3/CCT6B/FBXW2/FKBP9/FBXW9	5
Folate biosynthesis - Homo sapiens (human):KEGG	Folate biosynthesis - Homo sapiens (human):KEGG	4/510	26/12994	0.0176555	0.0176555	0.254817	PCBD2/TPH1/MOCS1/AKR1B1	4
PPAR Alpha Pathway:Wikipathways	PPAR Alpha Pathway:Wikipathways	4/510	26/12994	0.0176555	0.0176555	0.254817	CPT2/ACAA1/CPT1A/APOA1	4
The citric acid (TCA) cycle and respiratory electron transport:Reactome	The citric acid (TCA) cycle and respiratory electron transport:Reactome	13/510	173/12994	0.0188523	0.0188523	0.27009	PDK2/ADHFE1/SURF1/NDUFAF6/ATP5S/COX18/ETFDH/NDUFV1/HAGH/ETFB/MT-ND6/MT-ND5/IDH3B	13
1D-<i>myo</i>-inositol hexakisphosphate biosynthesis II (mammalian):HumanCyc	1D-<i>myo</i>-inositol hexakisphosphate biosynthesis II (mammalian):HumanCyc	3/510	15/12994	0.0192282	0.0192282	0.271483	ITPK1/INPP5J/OCRL	3
Eicosanoid ligand-binding receptors:Reactome	Eicosanoid ligand-binding receptors:Reactome	3/510	15/12994	0.0192282	0.0192282	0.271483	PTGER4/OXER1/GPR17	3
TP53 Regulates Metabolic Genes:Reactome	TP53 Regulates Metabolic Genes:Reactome	8/510	86/12994	0.0194478	0.0194478	0.272607	PRKAB2/PRKAB1/SURF1/COX18/PRKAG2/TSC2/LAMTOR4/PRKAA1	8
AMPK signaling pathway - Homo sapiens (human):KEGG	AMPK signaling pathway - Homo sapiens (human):KEGG	10/510	120/12994	0.0195884	0.0195884	0.272618	ULK1/PRKAB2/PRKAB1/MLYCD/PPP2R5D/PRKAG2/TSC2/EIF4EBP1/PRKAA1/CPT1A	10
Butanoate metabolism - Homo sapiens (human):KEGG	Butanoate metabolism - Homo sapiens (human):KEGG	4/510	28/12994	0.0227422	0.0227422	0.311066	ACADS/HADHA/ECHS1/ACSM2B	4
RNA Polymerase III Transcription Initiation From Type 3 Promoter:Reactome	RNA Polymerase III Transcription Initiation From Type 3 Promoter:Reactome	4/510	28/12994	0.0227422	0.0227422	0.311066	TBP/POLR3GL/POU2F1/POLR3F	4
Circadian rhythm pathway:PID	Circadian rhythm pathway:PID	3/510	16/12994	0.0229896	0.0229896	0.311066	CRY2/PER1/ARNTL	3
Deregulation of Rab and Rab Effector Genes in Bladder Cancer:Wikipathways	Deregulation of Rab and Rab Effector Genes in Bladder Cancer:Wikipathways	3/510	16/12994	0.0229896	0.0229896	0.311066	SYTL1/MLPH/SYTL4	3
Longevity regulating pathway - Homo sapiens (human):KEGG	Longevity regulating pathway - Homo sapiens (human):KEGG	8/510	89/12994	0.0234061	0.0234061	0.314516	ULK1/PRKAB2/PRKAB1/PRKAG2/TSC2/EIF4EBP1/PRKAA1/CAT	8
Neurexins and neuroligins:Reactome	Neurexins and neuroligins:Reactome	6/510	57/12994	0.0237219	0.0237219	0.316577	HOMER2/EPB41L5/DLG3/GRIN2C/DLG2/LRRTM2	6
Disassembly of the destruction complex and recruitment of AXIN to the membrane:Reactome	Disassembly of the destruction complex and recruitment of AXIN to the membrane:Reactome	4/510	29/12994	0.0255862	0.0255862	0.336843	DVL3/PPP2R5D/FRAT1/WNT8B	4
Peroxisomal lipid metabolism:Reactome	Peroxisomal lipid metabolism:Reactome	4/510	29/12994	0.0255862	0.0255862	0.336843	ECI2/MLYCD/ACAA1/NUDT7	4
Fatty acid elongation - Homo sapiens (human):KEGG	Fatty acid elongation - Homo sapiens (human):KEGG	4/510	30/12994	0.0286347	0.0286347	0.369486	HADHA/HADHB/ECHS1/ACAA2	4
Glyoxylate and dicarboxylate metabolism - Homo sapiens (human):KEGG	Glyoxylate and dicarboxylate metabolism - Homo sapiens (human):KEGG	4/510	30/12994	0.0286347	0.0286347	0.369486	GRHPR/ACSS2/CAT/AFMID	4
PI3K-AKT-mTOR signaling pathway and therapeutic opportunities:Wikipathways	PI3K-AKT-mTOR signaling pathway and therapeutic opportunities:Wikipathways	4/510	30/12994	0.0286347	0.0286347	0.369486	ULK1/TSC2/EIF4EBP1/BAD	4
Autophagy - animal - Homo sapiens (human):KEGG	Autophagy - animal - Homo sapiens (human):KEGG	10/510	128/12994	0.0291196	0.0291196	0.373271	ULK1/ATG14/ATG2A/EIF2AK3/TSC2/PRKAA1/BAD/MTMR14/RUBCN/PRAP1	10
Regulation of TP53 Activity through Phosphorylation:Reactome	Regulation of TP53 Activity through Phosphorylation:Reactome	8/510	93/12994	0.0295207	0.0295207	0.375687	PRKAB2/PRKAB1/PRKAG2/PRKAA1/TBP/MAPKAPK5/MRE11/RAD9B	8
Steroid hormone biosynthesis - Homo sapiens (human):KEGG	Steroid hormone biosynthesis - Homo sapiens (human):KEGG	6/510	60/12994	0.0296937	0.0296937	0.375687	CYP3A4/CYP3A5/CYP3A7/HSD17B8/LRTOMT/AKR1C1	6
Doxorubicin Pathway (Cancer Cell), Pharmacodynamics:PharmGKB	Doxorubicin Pathway (Cancer Cell), Pharmacodynamics:PharmGKB	3/510	18/12994	0.0316192	0.0316192	0.387468	CAT/ABCC2/ABCG2	3
Lamivudine Metabolism Pathway:SMPDB	Lamivudine Metabolism Pathway:SMPDB	3/510	18/12994	0.0316192	0.0316192	0.387468	SLC22A1/ABCC2/ABCG2	3
Lamivudine Pathway, Pharmacokinetics/Pharmacodynamics:PharmGKB	Lamivudine Pathway, Pharmacokinetics/Pharmacodynamics:PharmGKB	3/510	18/12994	0.0316192	0.0316192	0.387468	SLC22A1/ABCC2/ABCG2	3
Mammary gland development pathway - Embryonic development (Stage 1 of 4):Wikipathways	Mammary gland development pathway - Embryonic development (Stage 1 of 4):Wikipathways	3/510	18/12994	0.0316192	0.0316192	0.387468	MIR200B/MIR429/MIR200A	3
Norepinephrine Neurotransmitter Release Cycle:Reactome	Norepinephrine Neurotransmitter Release Cycle:Reactome	3/510	18/12994	0.0316192	0.0316192	0.387468	PPFIA1/SLC22A1/VAMP2	3
beta-Alanine metabolism - Homo sapiens (human):KEGG	beta-Alanine metabolism - Homo sapiens (human):KEGG	4/510	31/12994	0.0318896	0.0318896	0.38834	MLYCD/HADHA/ECHS1/CNDP1	4
Cilium Assembly:Reactome	Cilium Assembly:Reactome	13/510	187/12994	0.0329708	0.0329708	0.399013	EXOC3/IFT122/BBS1/RAB11FIP3/BBIP1/IFT88/DYNC2H1/CEP83/TCTN2/TTC30A/CEP131/NPHP1/AHI1	13
FoxO signaling pathway - Homo sapiens (human):KEGG	FoxO signaling pathway - Homo sapiens (human):KEGG	10/510	131/12994	0.0334229	0.0334229	0.401987	PRKAB2/HOMER2/PRKAB1/SGK3/BCL2L11/PRKAG2/PRKAA1/CCNB3/CAT/AGAP2	10
Longevity regulating pathway - multiple species - Homo sapiens (human):KEGG	Longevity regulating pathway - multiple species - Homo sapiens (human):KEGG	6/510	62/12994	0.0341776	0.0341776	0.408542	PRKAB2/PRKAB1/PRKAG2/PRKAA1/HSPA2/CAT	6
Energy Metabolism:Wikipathways	Energy Metabolism:Wikipathways	5/510	47/12994	0.0361665	0.0361665	0.42968	PRKAB2/SIRT3/PRKAB1/PRKAG2/PRKAA1	5
Thermogenesis - Homo sapiens (human):KEGG	Thermogenesis - Homo sapiens (human):KEGG	15/510	229/12994	0.0365318	0.0365318	0.43139	SMARCD2/PRKAB2/BMP8B/PRKAB1/NDUFAF6/CPT2/COX18/NDUFV1/PRKAG2/TSC2/PRKAA1/SLC25A20/MT-ND6/MT-ND5/CPT1A	15
Pregnane X Receptor pathway:Wikipathways	Pregnane X Receptor pathway:Wikipathways	4/510	33/12994	0.0390247	0.0390247	0.456431	CYP3A4/CYP3A5/CYP3A7/ABCC2	4
Exercise-induced Circadian Regulation:Wikipathways	Exercise-induced Circadian Regulation:Wikipathways	5/510	48/12994	0.0391209	0.0391209	0.456431	KLF9/CRY2/PER1/ARNTL/GFRA1	5
Arachidonic acid metabolism:EHMN	Arachidonic acid metabolism:EHMN	8/510	99/12994	0.0406226	0.0406226	0.471131	CYP3A43/CYP3A4/NUP214/CYP3A5/CYP3A7/NUP43/GPX4/CYP4F2	8
3-phosphoinositide degradation:HumanCyc	3-phosphoinositide degradation:HumanCyc	3/510	20/12994	0.0417055	0.0417055	0.472441	INPP5J/MTMR14/OCRL	3
Phenytoin Pathway, Pharmacokinetics:PharmGKB	Phenytoin Pathway, Pharmacokinetics:PharmGKB	3/510	20/12994	0.0417055	0.0417055	0.472441	CYP3A4/CYP3A5/CYP3A7	3
superpathway of D-<i>myo</i>-inositol (1,4,5)-trisphosphate metabolism:HumanCyc	superpathway of D-<i>myo</i>-inositol (1,4,5)-trisphosphate metabolism:HumanCyc	3/510	20/12994	0.0417055	0.0417055	0.472441	IMPA2/INPP5J/OCRL	3
superpathway of methionine degradation:HumanCyc	superpathway of methionine degradation:HumanCyc	3/510	20/12994	0.0417055	0.0417055	0.472441	MAT2A/BCKDHA/CBSL	3
Respiratory electron transport:Reactome	Respiratory electron transport:Reactome	8/510	100/12994	0.0427098	0.0427098	0.480457	SURF1/NDUFAF6/COX18/ETFDH/NDUFV1/ETFB/MT-ND6/MT-ND5	8
Interconversion of nucleotide di- and triphosphates:Reactome	Interconversion of nucleotide di- and triphosphates:Reactome	4/510	34/12994	0.0429063	0.0429063	0.480457	CTPS2/NME3/AK8/NUDT13	4
Cytochrome P450 - arranged by substrate type:Reactome	Cytochrome P450 - arranged by substrate type:Reactome	6/510	66/12994	0.0444018	0.0444018	0.494363	CYP3A43/CYP3A4/CYP3A5/CYP3A7/CYP2R1/CYP4F2	6
Cholesterol metabolism - Homo sapiens (human):KEGG	Cholesterol metabolism - Homo sapiens (human):KEGG	5/510	50/12994	0.0454592	0.0454592	0.503259	LRPAP1/VDAC3/APOB/PCSK9/APOA1	5
PI Metabolism:Reactome	PI Metabolism:Reactome	7/510	84/12994	0.0466477	0.0466477	0.5135	INPP5J/PIKFYVE/MTMR14/OCRL/RUFY1/MTMR10/BMX	7
Xenobiotics metabolism:EHMN	Xenobiotics metabolism:EHMN	5/510	51/12994	0.0488446	0.0488446	0.534662	CYP3A43/CYP3A4/CYP3A5/CYP3A7/AKR1C1	5
PPAR signaling pathway:Wikipathways	PPAR signaling pathway:Wikipathways	6/510	68/12994	0.0501585	0.0501585	0.545977	ACADL/CPT2/ACAA1/SORBS1/CPT1A/APOA1	6
RNA Polymerase III Transcription Initiation:Reactome	RNA Polymerase III Transcription Initiation:Reactome	4/510	36/12994	0.0512972	0.0512972	0.55527	TBP/POLR3GL/POU2F1/POLR3F	4
One carbon metabolism and related pathways:Wikipathways	One carbon metabolism and related pathways:Wikipathways	5/510	52/12994	0.0523748	0.0523748	0.560354	GNMT/MAT2A/BCAT2/CBSL/GPX4	5
Respiratory electron transport, ATP synthesis by chemiosmotic coupling, and heat production by uncoupling proteins.:Reactome	Respiratory electron transport, ATP synthesis by chemiosmotic coupling, and heat production by uncoupling proteins.:Reactome	9/510	123/12994	0.052859	0.052859	0.560354	SURF1/NDUFAF6/ATP5S/COX18/ETFDH/NDUFV1/ETFB/MT-ND6/MT-ND5	9
Ectoderm Differentiation:Wikipathways	Ectoderm Differentiation:Wikipathways	10/510	142/12994	0.0529735	0.0529735	0.560354	GREB1/PRKAG2/EDA/SGSM3/GAS2L1/BCAS3/PHF8/FZD4/AHI1/TSKU	10
Inositol Metabolism:SMPDB	Inositol Metabolism:SMPDB	3/510	22/12994	0.0532049	0.0532049	0.560354	ITPK1/INPP5J/PIKFYVE	3
NAD+ biosynthetic pathways:Wikipathways	NAD+ biosynthetic pathways:Wikipathways	3/510	22/12994	0.0532049	0.0532049	0.560354	SIRT3/PARP2/NAPRT	3
Synthesis of PIPs at the plasma membrane:Reactome	Synthesis of PIPs at the plasma membrane:Reactome	5/510	53/12994	0.0560499	0.0560499	0.561061	INPP5J/MTMR14/OCRL/RUFY1/BMX	5
Abacavir transport and metabolism:Reactome	Abacavir transport and metabolism:Reactome	2/510	10/12994	0.0561515	0.0561515	0.561061	SLC22A1/ABCG2	2
Chylomicron assembly:Reactome	Chylomicron assembly:Reactome	2/510	10/12994	0.0561515	0.0561515	0.561061	APOB/APOA1	2
Chylomicron remodeling:Reactome	Chylomicron remodeling:Reactome	2/510	10/12994	0.0561515	0.0561515	0.561061	APOB/APOA1	2
FGFR2b ligand binding and activation:Reactome	FGFR2b ligand binding and activation:Reactome	2/510	10/12994	0.0561515	0.0561515	0.561061	FGFBP3/FGF22	2
HDR through MMEJ (alt-NHEJ):Reactome	HDR through MMEJ (alt-NHEJ):Reactome	2/510	10/12994	0.0561515	0.0561515	0.561061	PARP2/MRE11	2
Metabolism of ingested SeMet, Sec, MeSec into H2Se:Reactome	Metabolism of ingested SeMet, Sec, MeSec into H2Se:Reactome	2/510	10/12994	0.0561515	0.0561515	0.561061	GNMT/CBSL	2
Neurotransmitter clearance:Reactome	Neurotransmitter clearance:Reactome	2/510	10/12994	0.0561515	0.0561515	0.561061	LRTOMT/SLC22A1	2
Tamoxifen Action Pathway:SMPDB	Tamoxifen Action Pathway:SMPDB	2/510	10/12994	0.0561515	0.0561515	0.561061	CYP3A4/CYP3A5	2
Tamoxifen Metabolism Pathway:SMPDB	Tamoxifen Metabolism Pathway:SMPDB	2/510	10/12994	0.0561515	0.0561515	0.561061	CYP3A4/CYP3A5	2
Protein-protein interactions at synapses:Reactome	Protein-protein interactions at synapses:Reactome	7/510	88/12994	0.0573673	0.0573673	0.570284	HOMER2/EPB41L5/DLG3/GRIN2C/DLG2/LRRTM2/PPFIA1	7
Photodynamic therapy-induced NFE2L2 (NRF2) survival signaling:Wikipathways	Photodynamic therapy-induced NFE2L2 (NRF2) survival signaling:Wikipathways	3/510	23/12994	0.0594652	0.0594652	0.588139	NQO2/ABCC2/ABCG2	3
Resolution of AP sites via the multiple-nucleotide patch replacement pathway:Reactome	Resolution of AP sites via the multiple-nucleotide patch replacement pathway:Reactome	3/510	24/12994	0.0660538	0.0660538	0.617664	PARP2/POLE/POLB	3
5-oxoprolinase deficiency:SMPDB	5-oxoprolinase deficiency:SMPDB	2/510	11/12994	0.0668886	0.0668886	0.617664	GSTO2/OPLAH	2
5-Oxoprolinuria:SMPDB	5-Oxoprolinuria:SMPDB	2/510	11/12994	0.0668886	0.0668886	0.617664	GSTO2/OPLAH	2
Benzodiazepine Pathway, Pharmacokinetics:PharmGKB	Benzodiazepine Pathway, Pharmacokinetics:PharmGKB	2/510	11/12994	0.0668886	0.0668886	0.617664	CYP3A4/CYP3A5	2
BMP2-WNT4-FOXO1 Pathway in Human Primary Endometrial Stromal Cell Differentiation:Wikipathways	BMP2-WNT4-FOXO1 Pathway in Human Primary Endometrial Stromal Cell Differentiation:Wikipathways	2/510	11/12994	0.0668886	0.0668886	0.617664	BCL2L11/LEFTY2	2
Gamma-glutamyl-transpeptidase deficiency:SMPDB	Gamma-glutamyl-transpeptidase deficiency:SMPDB	2/510	11/12994	0.0668886	0.0668886	0.617664	GSTO2/OPLAH	2
Gamma-Glutamyltransferase Deficiency:SMPDB	Gamma-Glutamyltransferase Deficiency:SMPDB	2/510	11/12994	0.0668886	0.0668886	0.617664	GSTO2/OPLAH	2
Glutathione Metabolism:SMPDB	Glutathione Metabolism:SMPDB	2/510	11/12994	0.0668886	0.0668886	0.617664	GSTO2/OPLAH	2
Glutathione Synthetase Deficiency:SMPDB	Glutathione Synthetase Deficiency:SMPDB	2/510	11/12994	0.0668886	0.0668886	0.617664	GSTO2/OPLAH	2
Ubiquinone and other terpenoid-quinone biosynthesis - Homo sapiens (human):KEGG	Ubiquinone and other terpenoid-quinone biosynthesis - Homo sapiens (human):KEGG	2/510	11/12994	0.0668886	0.0668886	0.617664	COQ7/COQ6	2
Uricosurics Pathway, Pharmacodynamics:PharmGKB	Uricosurics Pathway, Pharmacodynamics:PharmGKB	2/510	11/12994	0.0668886	0.0668886	0.617664	ABCG2/SLC17A1	2
Valproic Acid Metabolism Pathway:SMPDB	Valproic Acid Metabolism Pathway:SMPDB	2/510	11/12994	0.0668886	0.0668886	0.617664	HADHA/HADHB	2
Vinblastine Action Pathway:SMPDB	Vinblastine Action Pathway:SMPDB	2/510	11/12994	0.0668886	0.0668886	0.617664	CYP3A4/ABCC2	2
Vinorelbine Action Pathway:SMPDB	Vinorelbine Action Pathway:SMPDB	2/510	11/12994	0.0668886	0.0668886	0.617664	CYP3A4/ABCC2	2
Inositol phosphate metabolism - Homo sapiens (human):KEGG	Inositol phosphate metabolism - Homo sapiens (human):KEGG	6/510	74/12994	0.0700615	0.0700615	0.637894	ITPK1/IMPA2/INPP5J/PIKFYVE/MTMR14/OCRL	6
Metabolism of xenobiotics by cytochrome P450 - Homo sapiens (human):KEGG	Metabolism of xenobiotics by cytochrome P450 - Homo sapiens (human):KEGG	6/510	74/12994	0.0700615	0.0700615	0.637894	CYP3A4/CYP3A5/GSTO2/AKR7A3/GSTA4/AKR1C1	6
PPAR signaling pathway - Homo sapiens (human):KEGG	PPAR signaling pathway - Homo sapiens (human):KEGG	6/510	74/12994	0.0700615	0.0700615	0.637894	ACADL/CPT2/ACAA1/SORBS1/CPT1A/APOA1	6
Metabolism of water-soluble vitamins and cofactors:Reactome	Metabolism of water-soluble vitamins and cofactors:Reactome	8/510	111/12994	0.0703902	0.0703902	0.637906	ALDH1L1/MCCC1/CYB5A/GSTO2/MOCS1/SLC25A16/NFS1/NAPRT	8
mTOR signaling pathway - Homo sapiens (human):KEGG	mTOR signaling pathway - Homo sapiens (human):KEGG	10/510	150/12994	0.0711867	0.0711867	0.642137	ULK1/DVL3/TSC2/NPRL2/EIF4EBP1/LAMTOR4/PRKAA1/WNT9A/FZD4/WNT8B	10
C21-steroid hormone biosynthesis and metabolism:EHMN	C21-steroid hormone biosynthesis and metabolism:EHMN	5/510	57/12994	0.0721954	0.0721954	0.648235	CYP3A43/CYP3A4/CYP3A5/CYP3A7/AKR1C1	5
Disulfiram Action Pathway:SMPDB	Disulfiram Action Pathway:SMPDB	3/510	25/12994	0.0729605	0.0729605	0.649122	HAAO/ACSS2/CAT	3
skeletal muscle hypertrophy is regulated via akt-mtor pathway:BioCarta	skeletal muscle hypertrophy is regulated via akt-mtor pathway:BioCarta	3/510	25/12994	0.0729605	0.0729605	0.649122	PDK2/PPP2R5D/EIF4EBP1	3
Intraflagellar transport:Reactome	Intraflagellar transport:Reactome	4/510	41/12994	0.0758745	0.0758745	0.665926	IFT122/IFT88/DYNC2H1/TTC30A	4
RNA Polymerase III Abortive And Retractive Initiation:Reactome	RNA Polymerase III Abortive And Retractive Initiation:Reactome	4/510	41/12994	0.0758745	0.0758745	0.665926	TBP/POLR3GL/POU2F1/POLR3F	4
RNA Polymerase III Transcription:Reactome	RNA Polymerase III Transcription:Reactome	4/510	41/12994	0.0758745	0.0758745	0.665926	TBP/POLR3GL/POU2F1/POLR3F	4
Miscellaneous substrates:Reactome	Miscellaneous substrates:Reactome	2/510	12/12994	0.0782373	0.0782373	0.668593	CYP3A43/CYP4F2	2
NAD <i>de novo</i> biosynthesis:HumanCyc	NAD <i>de novo</i> biosynthesis:HumanCyc	2/510	12/12994	0.0782373	0.0782373	0.668593	HAAO/AFMID	2
Oxidation of Branched Chain Fatty Acids:SMPDB	Oxidation of Branched Chain Fatty Acids:SMPDB	2/510	12/12994	0.0782373	0.0782373	0.668593	CPT2/SLC25A20	2
Pre-NOTCH Processing in Golgi:Reactome	Pre-NOTCH Processing in Golgi:Reactome	2/510	12/12994	0.0782373	0.0782373	0.668593	LFNG/ST3GAL3	2
Regulation of signaling by NODAL:Reactome	Regulation of signaling by NODAL:Reactome	2/510	12/12994	0.0782373	0.0782373	0.668593	NODAL/LEFTY2	2
Scavenging of heme from plasma:Reactome	Scavenging of heme from plasma:Reactome	2/510	12/12994	0.0782373	0.0782373	0.668593	HPR/APOA1	2
Hippo signaling pathway - Homo sapiens (human):KEGG	Hippo signaling pathway - Homo sapiens (human):KEGG	10/510	153/12994	0.0789233	0.0789233	0.67151	BMP8B/DVL3/PARD6A/DLG3/TEAD1/DLG2/CCND3/WNT9A/FZD4/WNT8B	10
NRAGE signals death through JNK:Reactome	NRAGE signals death through JNK:Reactome	5/510	59/12994	0.0811256	0.0811256	0.686492	BCL2L11/ARHGEF26/BAD/ARHGEF37/VAV2	5
Putative anti-Inflammatory metabolites formation from EPA:EHMN	Putative anti-Inflammatory metabolites formation from EPA:EHMN	4/510	42/12994	0.0813888	0.0813888	0.686492	NUP214/NUP43/CBSL/CYP4F2	4
superpathway of tryptophan utilization:HumanCyc	superpathway of tryptophan utilization:HumanCyc	4/510	43/12994	0.0870952	0.0870952	0.711001	HAAO/TPH1/AFMID/ASMT	4
RNA Polymerase III Transcription Initiation From Type 2 Promoter:Reactome	RNA Polymerase III Transcription Initiation From Type 2 Promoter:Reactome	3/510	27/12994	0.0876835	0.0876835	0.711001	TBP/POLR3GL/POLR3F	3
Synthesis of IP3 and IP4 in the cytosol:Reactome	Synthesis of IP3 and IP4 in the cytosol:Reactome	3/510	27/12994	0.0876835	0.0876835	0.711001	ITPK1/INPP5J/OCRL	3
Recruitment of NuMA to mitotic centrosomes:Reactome	Recruitment of NuMA to mitotic centrosomes:Reactome	6/510	79/12994	0.0896671	0.0896671	0.711001	MZT2B/TUBGCP3/TUBGCP2/TUBGCP5/MZT2A/CEP131	6
BMAL1:CLOCK,NPAS2 activates circadian gene expression:Reactome	BMAL1:CLOCK,NPAS2 activates circadian gene expression:Reactome	2/510	13/12994	0.0901332	0.0901332	0.711001	KLF15/ARNTL	2
Fluvastatin Pathway, Pharmacokinetics:PharmGKB	Fluvastatin Pathway, Pharmacokinetics:PharmGKB	2/510	13/12994	0.0901332	0.0901332	0.711001	CYP3A4/CYP3A5	2
Galactose Metabolism:SMPDB	Galactose Metabolism:SMPDB	2/510	13/12994	0.0901332	0.0901332	0.711001	GAA/AKR1B1	2
Galactosemia:SMPDB	Galactosemia:SMPDB	2/510	13/12994	0.0901332	0.0901332	0.711001	GAA/AKR1B1	2
IRF3-mediated induction of type I IFN:Reactome	IRF3-mediated induction of type I IFN:Reactome	2/510	13/12994	0.0901332	0.0901332	0.711001	TREX1/MRE11	2
L-kynurenine degradation:HumanCyc	L-kynurenine degradation:HumanCyc	2/510	13/12994	0.0901332	0.0901332	0.711001	HAAO/AFMID	2
Methotrexate Pathway, Pharmacokinetics:PharmGKB	Methotrexate Pathway, Pharmacokinetics:PharmGKB	2/510	13/12994	0.0901332	0.0901332	0.711001	ABCC2/ABCG2	2
Mitochondrial iron-sulfur cluster biogenesis:Reactome	Mitochondrial iron-sulfur cluster biogenesis:Reactome	2/510	13/12994	0.0901332	0.0901332	0.711001	NFS1/ISCA2	2
Platinum Pathway, Pharmacokinetics/Pharmacodynamics:PharmGKB	Platinum Pathway, Pharmacokinetics/Pharmacodynamics:PharmGKB	2/510	13/12994	0.0901332	0.0901332	0.711001	ABCC2/ABCG2	2
sarcosine oncometabolite pathway:SMPDB	sarcosine oncometabolite pathway:SMPDB	2/510	13/12994	0.0901332	0.0901332	0.711001	GNMT/MAT2A	2
UTP and CTP <i>de novo</i> biosynthesis:HumanCyc	UTP and CTP <i>de novo</i> biosynthesis:HumanCyc	2/510	13/12994	0.0901332	0.0901332	0.711001	CTPS2/NME3	2
Valproic acid pathway:Wikipathways	Valproic acid pathway:Wikipathways	2/510	13/12994	0.0901332	0.0901332	0.711001	HADHA/HADHB	2
Centrosome maturation:Reactome	Centrosome maturation:Reactome	6/510	80/12994	0.0939128	0.0939128	0.734866	MZT2B/TUBGCP3/TUBGCP2/TUBGCP5/MZT2A/CEP131	6
Recruitment of mitotic centrosome proteins and complexes:Reactome	Recruitment of mitotic centrosome proteins and complexes:Reactome	6/510	80/12994	0.0939128	0.0939128	0.734866	MZT2B/TUBGCP3/TUBGCP2/TUBGCP5/MZT2A/CEP131	6
Metabolism of carbohydrates:Reactome	Metabolism of carbohydrates:Reactome	15/510	263/12994	0.0948027	0.0948027	0.738862	CRYL1/UST/NUP214/SLC37A4/NUP43/PPP2R5D/MANBA/PAPSS1/XYLT2/EPM2A/ST3GAL3/GAA/RPIA/AKR1B1/ACAN	15
RNA Polymerase III Transcription Initiation From Type 1 Promoter:Reactome	RNA Polymerase III Transcription Initiation From Type 1 Promoter:Reactome	3/510	28/12994	0.0954764	0.0954764	0.741148	TBP/POLR3GL/POLR3F	3
Rho GTPase cycle:Reactome	Rho GTPase cycle:Reactome	9/510	140/12994	0.0997909	0.0997909	0.761009	ARHGAP24/ARHGEF26/DEPDC7/ARHGEF37/OCRL/RHOBTB1/VAV2/SRGAP1/ARHGAP19	9
Synthesis of substrates in N-glycan biosythesis:Reactome	Synthesis of substrates in N-glycan biosythesis:Reactome	5/510	63/12994	0.100651	0.100651	0.761009	PMM1/CMAS/SLC35A1/ST3GAL3/AMDHD2	5
Activation of RAC1:Reactome	Activation of RAC1:Reactome	2/510	14/12994	0.102516	0.102516	0.761009	PAK3/PAK6	2
AKT phosphorylates targets in the cytosol:Reactome	AKT phosphorylates targets in the cytosol:Reactome	2/510	14/12994	0.102516	0.102516	0.761009	TSC2/BAD	2
Inositol Phosphate Metabolism:SMPDB	Inositol Phosphate Metabolism:SMPDB	2/510	14/12994	0.102516	0.102516	0.761009	ITPK1/INPP5J	2
Irinotecan Pathway, Pharmacodynamics:PharmGKB	Irinotecan Pathway, Pharmacodynamics:PharmGKB	2/510	14/12994	0.102516	0.102516	0.761009	ABCC2/ABCG2	2
Malonic Aciduria:SMPDB	Malonic Aciduria:SMPDB	2/510	14/12994	0.102516	0.102516	0.761009	MLYCD/ECHS1	2
Malonyl-coa decarboxylase deficiency:SMPDB	Malonyl-coa decarboxylase deficiency:SMPDB	2/510	14/12994	0.102516	0.102516	0.761009	MLYCD/ECHS1	2
Methylmalonic Aciduria Due to Cobalamin-Related Disorders:SMPDB	Methylmalonic Aciduria Due to Cobalamin-Related Disorders:SMPDB	2/510	14/12994	0.102516	0.102516	0.761009	MLYCD/ECHS1	2
Propanoate Metabolism:SMPDB	Propanoate Metabolism:SMPDB	2/510	14/12994	0.102516	0.102516	0.761009	MLYCD/ECHS1	2
Tryptophan catabolism:Reactome	Tryptophan catabolism:Reactome	2/510	14/12994	0.102516	0.102516	0.761009	HAAO/AFMID	2
Chemical carcinogenesis - Homo sapiens (human):KEGG	Chemical carcinogenesis - Homo sapiens (human):KEGG	6/510	82/12994	0.102722	0.102722	0.761009	CYP3A43/CYP3A4/CYP3A5/CYP3A7/GSTO2/GSTA4	6
Insulin Pathway:PID	Insulin Pathway:PID	4/510	46/12994	0.105327	0.105327	0.777357	EXOC3/PARD6A/EIF4EBP1/SORBS1	4
Protein folding:Reactome	Protein folding:Reactome	7/510	103/12994	0.110126	0.110126	0.809707	TBCE/HDAC3/CCT6B/FBXW2/FKBP9/FBXW9/TBCD	7
Cysteine and methionine metabolism - Homo sapiens (human):KEGG	Cysteine and methionine metabolism - Homo sapiens (human):KEGG	4/510	47/12994	0.111761	0.111761	0.815571	MAT2A/BCAT2/APIP/CBSL	4
TBC/RABGAPs:Reactome	TBC/RABGAPs:Reactome	4/510	47/12994	0.111761	0.111761	0.815571	ULK1/GGA2/SYTL1/TSC2	4
bile acid biosynthesis, neutral pathway:HumanCyc	bile acid biosynthesis, neutral pathway:HumanCyc	2/510	15/12994	0.11533	0.11533	0.820112	CYP2R1/ACAA2	2
Biogenic Amine Synthesis:Wikipathways	Biogenic Amine Synthesis:Wikipathways	2/510	15/12994	0.11533	0.11533	0.820112	TPH1/ASMT	2
D-<i>myo</i>-inositol (1,3,4)-trisphosphate biosynthesis:HumanCyc	D-<i>myo</i>-inositol (1,3,4)-trisphosphate biosynthesis:HumanCyc	2/510	15/12994	0.11533	0.11533	0.820112	INPP5J/OCRL	2
Etoposide Pathway, Pharmacokinetics/Pharmacodynamics:PharmGKB	Etoposide Pathway, Pharmacokinetics/Pharmacodynamics:PharmGKB	2/510	15/12994	0.11533	0.11533	0.820112	CYP3A4/CYP3A5	2
Leucine Stimulation on Insulin Signaling:SMPDB	Leucine Stimulation on Insulin Signaling:SMPDB	2/510	15/12994	0.11533	0.11533	0.820112	TSC2/EIF4EBP1	2
superpathway of pyrimidine ribonucleotides <i>de novo</i> biosynthesis:HumanCyc	superpathway of pyrimidine ribonucleotides <i>de novo</i> biosynthesis:HumanCyc	2/510	15/12994	0.11533	0.11533	0.820112	CTPS2/NME3	2
Thiamine metabolism - Homo sapiens (human):KEGG	Thiamine metabolism - Homo sapiens (human):KEGG	2/510	15/12994	0.11533	0.11533	0.820112	AK8/NFS1	2
Amino sugar and nucleotide sugar metabolism - Homo sapiens (human):KEGG	Amino sugar and nucleotide sugar metabolism - Homo sapiens (human):KEGG	4/510	48/12994	0.118365	0.118365	0.837492	PMM1/CYB5R1/CMAS/AMDHD2	4
Urea cycle and metabolism of arginine, proline, glutamate, aspartate and asparagine:EHMN	Urea cycle and metabolism of arginine, proline, glutamate, aspartate and asparagine:EHMN	7/510	105/12994	0.118633	0.118633	0.837492	NUP214/NUP43/SLC38A3/P4HA2/PAOX/SLC25A20/GPX4	7
Metabolism of amino acids and derivatives:Reactome	Metabolism of amino acids and derivatives:Reactome	18/510	339/12994	0.119699	0.119699	0.841049	GNMT/MCCC1/ACAD8/NMRAL1/HAAO/SECISBP2/HYKK/BCKDHA/TPH1/RIDA/PAOX/BCAT2/PAPSS1/GRHPR/APIP/AFMID/ASMT/CBSL	18
Methylenetetrahydrofolate Reductase Deficiency (MTHFRD):SMPDB	Methylenetetrahydrofolate Reductase Deficiency (MTHFRD):SMPDB	3/510	31/12994	0.120432	0.120432	0.841049	ALDH1L1/MAT2A/CBSL	3
Vitamin B5 - CoA biosynthesis from pantothenate:EHMN	Vitamin B5 - CoA biosynthesis from pantothenate:EHMN	3/510	31/12994	0.120432	0.120432	0.841049	NUP214/NUP43/SLC25A16	3
ncRNAs involved in Wnt signaling in hepatocellular carcinoma:Wikipathways	ncRNAs involved in Wnt signaling in hepatocellular carcinoma:Wikipathways	6/510	86/12994	0.121579	0.121579	0.846028	CTNNBIP1/DVL3/PORCN/SENP2/CCND3/FRAT1	6
Rab regulation of trafficking:Reactome	Rab regulation of trafficking:Reactome	8/510	126/12994	0.122458	0.122458	0.849109	ULK1/GGA2/SYTL1/TRAPPC2L/TSC2/DENND2C/TRAPPC6B/DENND6A	8
Hepatocellular carcinoma - Homo sapiens (human):KEGG	Hepatocellular carcinoma - Homo sapiens (human):KEGG	10/510	168/12994	0.125094	0.125094	0.856467	SMARCD2/GSTO2/DVL3/GSTA4/BAD/TXNRD2/FRAT1/WNT9A/FZD4/WNT8B	10
Cocaine addiction - Homo sapiens (human):KEGG	Cocaine addiction - Homo sapiens (human):KEGG	4/510	49/12994	0.125133	0.125133	0.856467	GPSM1/GRIN2C/GRIN3A/GRM2	4
Wnt signaling pathway - Homo sapiens (human):KEGG	Wnt signaling pathway - Homo sapiens (human):KEGG	9/510	148/12994	0.128174	0.128174	0.856467	CTNNBIP1/DVL3/PORCN/SENP2/CCND3/FRAT1/WNT9A/FZD4/WNT8B	9
Codeine and Morphine Metabolism:Wikipathways	Codeine and Morphine Metabolism:Wikipathways	2/510	16/12994	0.128521	0.128521	0.856467	CYP3A4/ABCC2	2
eNOS activation and regulation:Reactome	eNOS activation and regulation:Reactome	2/510	16/12994	0.128521	0.128521	0.856467	NOSIP/NOSTRIN	2
Ibuprofen Pathway, Pharmacokinetics:PharmGKB	Ibuprofen Pathway, Pharmacokinetics:PharmGKB	2/510	16/12994	0.128521	0.128521	0.856467	CYP3A4/ABCC2	2
Metabolism of nitric oxide:Reactome	Metabolism of nitric oxide:Reactome	2/510	16/12994	0.128521	0.128521	0.856467	NOSIP/NOSTRIN	2
STING mediated induction of host immune responses:Reactome	STING mediated induction of host immune responses:Reactome	2/510	16/12994	0.128521	0.128521	0.856467	TREX1/MRE11	2
Synthesis of PIPs at the early endosome membrane:Reactome	Synthesis of PIPs at the early endosome membrane:Reactome	2/510	16/12994	0.128521	0.128521	0.856467	PIKFYVE/MTMR10	2
TGF-beta receptor signaling in EMT (epithelial to mesenchymal transition):Reactome	TGF-beta receptor signaling in EMT (epithelial to mesenchymal transition):Reactome	2/510	16/12994	0.128521	0.128521	0.856467	PARD6A/CGN	2
Constitutive Androstane Receptor Pathway:Wikipathways	Constitutive Androstane Receptor Pathway:Wikipathways	3/510	32/12994	0.129234	0.129234	0.856467	CYP3A4/CYP3A5/ABCC2	3
Glyoxylate metabolism and glycine degradation:Reactome	Glyoxylate metabolism and glycine degradation:Reactome	3/510	32/12994	0.129234	0.129234	0.856467	GNMT/BCKDHA/GRHPR	3
Translocation of GLUT4 to the plasma membrane:Reactome	Translocation of GLUT4 to the plasma membrane:Reactome	3/510	32/12994	0.129234	0.129234	0.856467	PRKAB2/PRKAB1/PRKAG2	3
Inositol phosphate metabolism:Reactome	Inositol phosphate metabolism:Reactome	4/510	50/12994	0.132061	0.132061	0.864862	ITPK1/IMPA2/INPP5J/OCRL	4
Adipocytokine signaling pathway - Homo sapiens (human):KEGG	Adipocytokine signaling pathway - Homo sapiens (human):KEGG	5/510	69/12994	0.133868	0.133868	0.864862	PRKAB2/PRKAB1/PRKAG2/PRKAA1/CPT1A	5
Base excision repair - Homo sapiens (human):KEGG	Base excision repair - Homo sapiens (human):KEGG	3/510	33/12994	0.138254	0.138254	0.864862	PARP2/POLE/POLB	3
Plasma lipoprotein clearance:Reactome	Plasma lipoprotein clearance:Reactome	3/510	33/12994	0.138254	0.138254	0.864862	APOB/PCSK9/APOA1	3
Sialic acid metabolism:Reactome	Sialic acid metabolism:Reactome	3/510	33/12994	0.138254	0.138254	0.864862	CMAS/SLC35A1/ST3GAL3	3
Aminosugars metabolism:EHMN	Aminosugars metabolism:EHMN	4/510	51/12994	0.139144	0.139144	0.864862	NUP214/NUP43/CMAS/SLC38A3	4
Cargo trafficking to the periciliary membrane:Reactome	Cargo trafficking to the periciliary membrane:Reactome	4/510	51/12994	0.139144	0.139144	0.864862	EXOC3/BBS1/RAB11FIP3/BBIP1	4
Drug metabolism - cytochrome P450 - Homo sapiens (human):KEGG	Drug metabolism - cytochrome P450 - Homo sapiens (human):KEGG	5/510	70/12994	0.139831	0.139831	0.864862	CYP3A4/FMO5/CYP3A5/GSTO2/GSTA4	5
superpathway of inositol phosphate compounds:HumanCyc	superpathway of inositol phosphate compounds:HumanCyc	5/510	70/12994	0.139831	0.139831	0.864862	ITPK1/INPP5J/PIKFYVE/MTMR14/OCRL	5
Acetylcholine Neurotransmitter Release Cycle:Reactome	Acetylcholine Neurotransmitter Release Cycle:Reactome	2/510	17/12994	0.142041	0.142041	0.864862	PPFIA1/VAMP2	2
Amino Sugar Metabolism:SMPDB	Amino Sugar Metabolism:SMPDB	2/510	17/12994	0.142041	0.142041	0.864862	CMAS/AMDHD2	2
Beta-catenin phosphorylation cascade:Reactome	Beta-catenin phosphorylation cascade:Reactome	2/510	17/12994	0.142041	0.142041	0.864862	PPP2R5D/FRAT1	2
Biosynthesis of DHA-derived SPMs:Reactome	Biosynthesis of DHA-derived SPMs:Reactome	2/510	17/12994	0.142041	0.142041	0.864862	CYP3A4/GPX4	2
Cyclophosphamide Pathway, Pharmacodynamics:PharmGKB	Cyclophosphamide Pathway, Pharmacodynamics:PharmGKB	2/510	17/12994	0.142041	0.142041	0.864862	MGMT/AKR1B1	2
dermatan sulfate biosynthesis:HumanCyc	dermatan sulfate biosynthesis:HumanCyc	2/510	17/12994	0.142041	0.142041	0.864862	UST/XYLT2	2
Doxorubicin Metabolism Pathway:SMPDB	Doxorubicin Metabolism Pathway:SMPDB	2/510	17/12994	0.142041	0.142041	0.864862	ABCC2/ABCG2	2
Drug Induction of Bile Acid Pathway:Wikipathways	Drug Induction of Bile Acid Pathway:Wikipathways	2/510	17/12994	0.142041	0.142041	0.864862	CYP3A4/ABCC2	2
endocytotic role of ndk phosphins and dynamin:BioCarta	endocytotic role of ndk phosphins and dynamin:BioCarta	2/510	17/12994	0.142041	0.142041	0.864862	EPN1/BIN1	2
G(M2)-Gangliosidosis: Variant B, Tay-sachs disease:SMPDB	G(M2)-Gangliosidosis: Variant B, Tay-sachs disease:SMPDB	2/510	17/12994	0.142041	0.142041	0.864862	CMAS/AMDHD2	2
Platelet sensitization by LDL:Reactome	Platelet sensitization by LDL:Reactome	2/510	17/12994	0.142041	0.142041	0.864862	PPP2R5D/APOB	2
Salla Disease/Infantile Sialic Acid Storage Disease:SMPDB	Salla Disease/Infantile Sialic Acid Storage Disease:SMPDB	2/510	17/12994	0.142041	0.142041	0.864862	CMAS/AMDHD2	2
Selenocompound metabolism - Homo sapiens (human):KEGG	Selenocompound metabolism - Homo sapiens (human):KEGG	2/510	17/12994	0.142041	0.142041	0.864862	PAPSS1/TXNRD2	2
Sialuria or French Type Sialuria:SMPDB	Sialuria or French Type Sialuria:SMPDB	2/510	17/12994	0.142041	0.142041	0.864862	CMAS/AMDHD2	2
Sulfation Biotransformation Reaction:Wikipathways	Sulfation Biotransformation Reaction:Wikipathways	2/510	17/12994	0.142041	0.142041	0.864862	PAPSS1/SULT1C2	2
Tay-Sachs Disease:SMPDB	Tay-Sachs Disease:SMPDB	2/510	17/12994	0.142041	0.142041	0.864862	CMAS/AMDHD2	2
TNF receptor superfamily (TNFSF) members mediating non-canonical NF-kB pathway:Reactome	TNF receptor superfamily (TNFSF) members mediating non-canonical NF-kB pathway:Reactome	2/510	17/12994	0.142041	0.142041	0.864862	TNFSF12/CD40	2
Phospholipid metabolism:Reactome	Phospholipid metabolism:Reactome	12/510	216/12994	0.143318	0.143318	0.869917	GPD1L/DDHD2/STARD10/HADHA/HADHB/INPP5J/PIKFYVE/MTMR14/OCRL/RUFY1/MTMR10/BMX	12
Fluoxetine Action Pathway:SMPDB	Fluoxetine Action Pathway:SMPDB	3/510	34/12994	0.147482	0.147482	0.889648	CYP3A4/CYP3A5/GRIN3A	3
Pyruvate metabolism:INOH	Pyruvate metabolism:INOH	3/510	34/12994	0.147482	0.147482	0.889648	MLYCD/HAGH/ACSS2	3
Phase II - Conjugation of compounds:Reactome	Phase II - Conjugation of compounds:Reactome	7/510	112/12994	0.150952	0.150952	0.906416	GSTO2/MAT2A/GSTA4/PAPSS1/OPLAH/ACSM2B/SULT1C2	7
Linoleate metabolism:EHMN	Linoleate metabolism:EHMN	5/510	72/12994	0.152096	0.152096	0.906416	CYP3A43/CYP3A4/CYP3A5/CYP3A7/GPX4	5
ABC transporters in lipid homeostasis:Reactome	ABC transporters in lipid homeostasis:Reactome	2/510	18/12994	0.155844	0.155844	0.906416	ABCA3/APOA1	2
Amine-derived hormones:Reactome	Amine-derived hormones:Reactome	2/510	18/12994	0.155844	0.155844	0.906416	TPH1/ASMT	2
Fructose and Mannose Degradation:SMPDB	Fructose and Mannose Degradation:SMPDB	2/510	18/12994	0.155844	0.155844	0.906416	PMM1/AKR1B1	2
Fructose intolerance, hereditary:SMPDB	Fructose intolerance, hereditary:SMPDB	2/510	18/12994	0.155844	0.155844	0.906416	PMM1/AKR1B1	2
Fructosuria:SMPDB	Fructosuria:SMPDB	2/510	18/12994	0.155844	0.155844	0.906416	PMM1/AKR1B1	2
ncRNAs involved in STAT3 signaling in hepatocellular carcinoma:Wikipathways	ncRNAs involved in STAT3 signaling in hepatocellular carcinoma:Wikipathways	2/510	18/12994	0.155844	0.155844	0.906416	MIR200B/MIR200A	2
RNA Polymerase III Chain Elongation:Reactome	RNA Polymerase III Chain Elongation:Reactome	2/510	18/12994	0.155844	0.155844	0.906416	POLR3GL/POLR3F	2
Serotonin Neurotransmitter Release Cycle:Reactome	Serotonin Neurotransmitter Release Cycle:Reactome	2/510	18/12994	0.155844	0.155844	0.906416	PPFIA1/VAMP2	2
Synthesis of PIPs at the Golgi membrane:Reactome	Synthesis of PIPs at the Golgi membrane:Reactome	2/510	18/12994	0.155844	0.155844	0.906416	PIKFYVE/OCRL	2
Tamoxifen Pathway, Pharmacokinetics:PharmGKB	Tamoxifen Pathway, Pharmacokinetics:PharmGKB	2/510	18/12994	0.155844	0.155844	0.906416	CYP3A4/CYP3A5	2
Signaling mediated by p38-alpha and p38-beta:PID	Signaling mediated by p38-alpha and p38-beta:PID	3/510	35/12994	0.156902	0.156902	0.909855	EIF4EBP1/MAPKAPK5/NOS2	3
Phosphatidylinositol phosphate metabolism:EHMN	Phosphatidylinositol phosphate metabolism:EHMN	6/510	93/12994	0.158308	0.158308	0.915283	NUP214/SLC37A4/NUP43/PIGL/OCRL/ATP8A1	6
Pyruvate metabolism and Citric Acid (TCA) cycle:Reactome	Pyruvate metabolism and Citric Acid (TCA) cycle:Reactome	4/510	54/12994	0.161258	0.161258	0.929581	PDK2/ADHFE1/HAGH/IDH3B	4
Methadone Action Pathway:SMPDB	Methadone Action Pathway:SMPDB	3/510	36/12994	0.166502	0.166502	0.940369	CYP3A4/CYP3A7/GRIN3A	3
Complex I biogenesis:Reactome	Complex I biogenesis:Reactome	4/510	55/12994	0.168899	0.168899	0.940369	NDUFAF6/NDUFV1/MT-ND6/MT-ND5	4
Asymmetric localization of PCP proteins:Reactome	Asymmetric localization of PCP proteins:Reactome	2/510	19/12994	0.169886	0.169886	0.940369	PARD6A/FZD4	2
Biosynthesis of specialized proresolving mediators (SPMs):Reactome	Biosynthesis of specialized proresolving mediators (SPMs):Reactome	2/510	19/12994	0.169886	0.169886	0.940369	CYP3A4/GPX4	2
ESR-mediated signaling:Wikipathways	ESR-mediated signaling:Wikipathways	2/510	19/12994	0.169886	0.169886	0.940369	GREB1/KDM4B	2
Etoposide Action Pathway:SMPDB	Etoposide Action Pathway:SMPDB	2/510	19/12994	0.169886	0.169886	0.940369	CYP3A4/CYP3A5	2
Etoposide Metabolism Pathway:SMPDB	Etoposide Metabolism Pathway:SMPDB	2/510	19/12994	0.169886	0.169886	0.940369	CYP3A4/CYP3A5	2
Farnesoid X Receptor Pathway:Wikipathways	Farnesoid X Receptor Pathway:Wikipathways	2/510	19/12994	0.169886	0.169886	0.940369	FKBP5/CYP3A4	2
HSP90 chaperone cycle for steroid hormone receptors (SHR):Reactome	HSP90 chaperone cycle for steroid hormone receptors (SHR):Reactome	2/510	19/12994	0.169886	0.169886	0.940369	FKBP5/HSPA2	2
LDL clearance:Reactome	LDL clearance:Reactome	2/510	19/12994	0.169886	0.169886	0.940369	APOB/PCSK9	2
Metabolism of cofactors:Reactome	Metabolism of cofactors:Reactome	2/510	19/12994	0.169886	0.169886	0.940369	COQ7/COQ6	2
Plasma lipoprotein assembly:Reactome	Plasma lipoprotein assembly:Reactome	2/510	19/12994	0.169886	0.169886	0.940369	APOB/APOA1	2
Scavenging by Class A Receptors:Reactome	Scavenging by Class A Receptors:Reactome	2/510	19/12994	0.169886	0.169886	0.940369	APOB/APOA1	2
Steroid biosynthesis - Homo sapiens (human):KEGG	Steroid biosynthesis - Homo sapiens (human):KEGG	2/510	19/12994	0.169886	0.169886	0.940369	TM7SF2/CYP2R1	2
Insulin signaling pathway - Homo sapiens (human):KEGG	Insulin signaling pathway - Homo sapiens (human):KEGG	8/510	137/12994	0.17063	0.17063	0.94181	PRKAB2/PRKAB1/PRKAG2/TSC2/EIF4EBP1/PRKAA1/SORBS1/BAD	8
Sudden Infant Death Syndrome (SIDS) Susceptibility Pathways:Wikipathways	Sudden Infant Death Syndrome (SIDS) Susceptibility Pathways:Wikipathways	9/510	159/12994	0.173373	0.173373	0.943465	SNTA1/GPD1L/ECE1/HADHA/HADHB/TPH1/CPT1A/NOS1AP/VAMP2	9
p75 NTR receptor-mediated signalling:Reactome	p75 NTR receptor-mediated signalling:Reactome	6/510	96/12994	0.175374	0.175374	0.943465	BCL2L11/HDAC3/ARHGEF26/BAD/ARHGEF37/VAV2	6
Clathrin-mediated endocytosis:Reactome	Clathrin-mediated endocytosis:Reactome	8/510	138/12994	0.175388	0.175388	0.943465	EPN1/PACSIN3/ITSN2/OCRL/BIN1/APOB/VAMP2/FZD4	8
Base Excision Repair:Reactome	Base Excision Repair:Reactome	3/510	37/12994	0.17627	0.17627	0.943465	PARP2/POLE/POLB	3
NCAM1 interactions:Reactome	NCAM1 interactions:Reactome	3/510	37/12994	0.17627	0.17627	0.943465	NRTN/COL9A3/GFRA1	3
Resolution of Abasic Sites (AP sites):Reactome	Resolution of Abasic Sites (AP sites):Reactome	3/510	37/12994	0.17627	0.17627	0.943465	PARP2/POLE/POLB	3
Squalene and cholesterol biosynthesis:EHMN	Squalene and cholesterol biosynthesis:EHMN	3/510	37/12994	0.17627	0.17627	0.943465	TM7SF2/NUP214/NUP43	3
Glutathione metabolism - Homo sapiens (human):KEGG	Glutathione metabolism - Homo sapiens (human):KEGG	4/510	56/12994	0.176665	0.176665	0.943465	GSTO2/GSTA4/OPLAH/GPX4	4
Cellular senescence - Homo sapiens (human):KEGG	Cellular senescence - Homo sapiens (human):KEGG	9/510	160/12994	0.17781	0.17781	0.943465	TSC2/EIF4EBP1/CCNB3/VDAC3/CAPN2/CCND3/MRE11/HIPK4/RAD9B	9
Cell death signalling via NRAGE, NRIF and NADE:Reactome	Cell death signalling via NRAGE, NRIF and NADE:Reactome	5/510	76/12994	0.177895	0.177895	0.943465	BCL2L11/ARHGEF26/BAD/ARHGEF37/VAV2	5
Human papillomavirus infection - Homo sapiens (human):KEGG	Human papillomavirus infection - Homo sapiens (human):KEGG	17/510	339/12994	0.180239	0.180239	0.943465	HDAC3/DVL3/PARD6A/PPP2R5D/DLG3/PTGER4/TSC2/EIF4EBP1/TBP/LFNG/BAD/DLG2/COL9A3/CCND3/WNT9A/FZD4/WNT8B	17
LncRNA involvement in canonical Wnt signaling and colorectal cancer:Wikipathways	LncRNA involvement in canonical Wnt signaling and colorectal cancer:Wikipathways	6/510	97/12994	0.181223	0.181223	0.943465	CTNNBIP1/DVL3/PORCN/SENP2/CCND3/FRAT1	6
Cystathionine Beta-Synthase Deficiency:SMPDB	Cystathionine Beta-Synthase Deficiency:SMPDB	2/510	20/12994	0.184129	0.184129	0.943465	MAT2A/CBSL	2
FGFR2 ligand binding and activation:Reactome	FGFR2 ligand binding and activation:Reactome	2/510	20/12994	0.184129	0.184129	0.943465	FGFBP3/FGF22	2
Glutathione metabolism:Wikipathways	Glutathione metabolism:Wikipathways	2/510	20/12994	0.184129	0.184129	0.943465	OPLAH/GPX4	2
Glycine N-methyltransferase Deficiency:SMPDB	Glycine N-methyltransferase Deficiency:SMPDB	2/510	20/12994	0.184129	0.184129	0.943465	MAT2A/CBSL	2
Glycosaminoglycan biosynthesis - chondroitin sulfate / dermatan sulfate - Homo sapiens (human):KEGG	Glycosaminoglycan biosynthesis - chondroitin sulfate / dermatan sulfate - Homo sapiens (human):KEGG	2/510	20/12994	0.184129	0.184129	0.943465	UST/XYLT2	2
Hereditary leiomyomatosis and renal cell carcinoma pathway:Wikipathways	Hereditary leiomyomatosis and renal cell carcinoma pathway:Wikipathways	2/510	20/12994	0.184129	0.184129	0.943465	PRKAB1/PRKAA1	2
HH-Ncore:Signalink	HH-Ncore:Signalink	2/510	20/12994	0.184129	0.184129	0.943465	EXTL1/GAS1	2
Homocystinuria-megaloblastic anemia due to defect in cobalamin metabolism, cblG complementation type:SMPDB	Homocystinuria-megaloblastic anemia due to defect in cobalamin metabolism, cblG complementation type:SMPDB	2/510	20/12994	0.184129	0.184129	0.943465	MAT2A/CBSL	2
Hypermethioninemia:SMPDB	Hypermethioninemia:SMPDB	2/510	20/12994	0.184129	0.184129	0.943465	MAT2A/CBSL	2
Hypertrophy Model:Wikipathways	Hypertrophy Model:Wikipathways	2/510	20/12994	0.184129	0.184129	0.943465	IFRD1/EIF4EBP1	2
Methionine Adenosyltransferase Deficiency:SMPDB	Methionine Adenosyltransferase Deficiency:SMPDB	2/510	20/12994	0.184129	0.184129	0.943465	MAT2A/CBSL	2
Methionine Metabolism:SMPDB	Methionine Metabolism:SMPDB	2/510	20/12994	0.184129	0.184129	0.943465	MAT2A/CBSL	2
S-Adenosylhomocysteine (SAH) Hydrolase Deficiency:SMPDB	S-Adenosylhomocysteine (SAH) Hydrolase Deficiency:SMPDB	2/510	20/12994	0.184129	0.184129	0.943465	MAT2A/CBSL	2
Zidovudine Pathway, Pharmacokinetics/Pharmacodynamics:PharmGKB	Zidovudine Pathway, Pharmacokinetics/Pharmacodynamics:PharmGKB	2/510	20/12994	0.184129	0.184129	0.943465	CYP3A4/ABCG2	2
tRNA processing in the nucleus:Reactome	tRNA processing in the nucleus:Reactome	4/510	57/12994	0.184549	0.184549	0.943465	NUP214/NUP43/TSEN2/CPSF1	4
Apoptotic cleavage of cellular proteins:Reactome	Apoptotic cleavage of cellular proteins:Reactome	3/510	38/12994	0.186191	0.186191	0.943465	ADD1/SATB1/BMX	3
Glutathione conjugation:Reactome	Glutathione conjugation:Reactome	3/510	38/12994	0.186191	0.186191	0.943465	GSTO2/GSTA4/OPLAH	3
Signaling events mediated by HDAC Class II:PID	Signaling events mediated by HDAC Class II:PID	3/510	38/12994	0.186191	0.186191	0.943465	NUP214/HDAC3/ANKRA2	3
Regulation of TP53 Activity:Reactome	Regulation of TP53 Activity:Reactome	9/510	162/12994	0.186838	0.186838	0.943465	PRKAB2/PRKAB1/PRKAG2/PRKAA1/TBP/MAPKAPK5/ING2/MRE11/RAD9B	9
Wnt Canonical:INOH	Wnt Canonical:INOH	7/510	119/12994	0.186909	0.186909	0.943465	CTNNBIP1/DVL3/CBY1/FRAT1/WNT9A/FZD4/WNT8B	7
Wnt Mammals:INOH	Wnt Mammals:INOH	7/510	119/12994	0.186909	0.186909	0.943465	CTNNBIP1/DVL3/CBY1/FRAT1/WNT9A/FZD4/WNT8B	7
Biosynthesis of the N-glycan precursor (dolichol lipid-linked oligosaccharide, LLO) and transfer to a nascent protein:Reactome	Biosynthesis of the N-glycan precursor (dolichol lipid-linked oligosaccharide, LLO) and transfer to a nascent protein:Reactome	5/510	78/12994	0.191374	0.191374	0.959868	PMM1/CMAS/SLC35A1/ST3GAL3/AMDHD2	5
Methionine and cysteine metabolism:EHMN	Methionine and cysteine metabolism:EHMN	5/510	78/12994	0.191374	0.191374	0.959868	NUP214/NUP43/MAT2A/TRDMT1/CBSL	5
ABC-family proteins mediated transport:Reactome	ABC-family proteins mediated transport:Reactome	4/510	58/12994	0.192546	0.192546	0.959868	KCNJ11/ABCA3/ABCC2/APOA1	4
Phosphatidylinositol signaling system - Homo sapiens (human):KEGG	Phosphatidylinositol signaling system - Homo sapiens (human):KEGG	6/510	99/12994	0.193152	0.193152	0.959868	ITPK1/IMPA2/INPP5J/PIKFYVE/MTMR14/OCRL	6
Mitotic Prometaphase:Reactome	Mitotic Prometaphase:Reactome	10/510	186/12994	0.19605	0.19605	0.959868	NUP43/PPP2R5D/MZT2B/TUBGCP3/TUBGCP2/TUBGCP5/CENPS/MZT2A/DSN1/CEP131	10
Gamma carboxylation, hypusine formation and arylsulfatase activation:Reactome	Gamma carboxylation, hypusine formation and arylsulfatase activation:Reactome	3/510	39/12994	0.196254	0.196254	0.959868	ARSF/FN3KRP/DPH1	3
MAPK6/MAPK4 signaling:Reactome	MAPK6/MAPK4 signaling:Reactome	3/510	39/12994	0.196254	0.196254	0.959868	PAK3/MAPKAPK5/CCND3	3
Pyruvate metabolism - Homo sapiens (human):KEGG	Pyruvate metabolism - Homo sapiens (human):KEGG	3/510	39/12994	0.196254	0.196254	0.959868	HAGH/GRHPR/ACSS2	3
chondroitin sulfate biosynthesis:HumanCyc	chondroitin sulfate biosynthesis:HumanCyc	2/510	21/12994	0.198534	0.198534	0.959868	UST/XYLT2	2
Methionine De Novo and Salvage Pathway:Wikipathways	Methionine De Novo and Salvage Pathway:Wikipathways	2/510	21/12994	0.198534	0.198534	0.959868	MAT2A/APIP	2
PCNA-Dependent Long Patch Base Excision Repair:Reactome	PCNA-Dependent Long Patch Base Excision Repair:Reactome	2/510	21/12994	0.198534	0.198534	0.959868	POLE/POLB	2
phosphoinositides and their downstream targets:BioCarta	phosphoinositides and their downstream targets:BioCarta	2/510	21/12994	0.198534	0.198534	0.959868	BAD/VAV2	2
Signaling by NODAL:Reactome	Signaling by NODAL:Reactome	2/510	21/12994	0.198534	0.198534	0.959868	NODAL/LEFTY2	2
Synaptic adhesion-like molecules:Reactome	Synaptic adhesion-like molecules:Reactome	2/510	21/12994	0.198534	0.198534	0.959868	DLG3/GRIN2C	2
Tamoxifen metabolism:Wikipathways	Tamoxifen metabolism:Wikipathways	2/510	21/12994	0.198534	0.198534	0.959868	CYP3A4/CYP3A5	2
Valproic Acid Pathway, Pharmacokinetics:PharmGKB	Valproic Acid Pathway, Pharmacokinetics:PharmGKB	2/510	21/12994	0.198534	0.198534	0.959868	ECH1/ACSM2B	2
VxPx cargo-targeting to cilium:Reactome	VxPx cargo-targeting to cilium:Reactome	2/510	21/12994	0.198534	0.198534	0.959868	EXOC3/RAB11FIP3	2
Lysine degradation - Homo sapiens (human):KEGG	Lysine degradation - Homo sapiens (human):KEGG	4/510	59/12994	0.20065	0.20065	0.960286	HADHA/HYKK/SETDB2/ECHS1	4
Integrin-mediated Cell Adhesion:Wikipathways	Integrin-mediated Cell Adhesion:Wikipathways	6/510	101/12994	0.205368	0.205368	0.960286	PAK3/SORBS1/MYLK2/CAPN2/VAV2/PAK6	6
Pyrimidine metabolism - Homo sapiens (human):KEGG	Pyrimidine metabolism - Homo sapiens (human):KEGG	6/510	101/12994	0.205368	0.205368	0.960286	CTPS2/NT5C1A/POLE/NME3/POLR3GL/POLR3F	6
Glycine, serine and threonine metabolism - Homo sapiens (human):KEGG	Glycine, serine and threonine metabolism - Homo sapiens (human):KEGG	3/510	40/12994	0.206446	0.206446	0.960286	GNMT/GRHPR/CBSL	3
inactivation of gsk3 by akt causes accumulation of b-catenin in alveolar macrophages:BioCarta	inactivation of gsk3 by akt causes accumulation of b-catenin in alveolar macrophages:BioCarta	3/510	40/12994	0.206446	0.206446	0.960286	TOLLIP/PPP2R5D/FRAT1	3
Metabolism of polyamines:Reactome	Metabolism of polyamines:Reactome	3/510	40/12994	0.206446	0.206446	0.960286	NMRAL1/PAOX/APIP	3
Transport of Mature mRNA Derived from an Intronless Transcript:Reactome	Transport of Mature mRNA Derived from an Intronless Transcript:Reactome	3/510	40/12994	0.206446	0.206446	0.960286	NUP214/NUP43/CPSF1	3
Lysosome - Homo sapiens (human):KEGG	Lysosome - Homo sapiens (human):KEGG	7/510	123/12994	0.208894	0.208894	0.960286	GGA2/MANBA/CLN3/HGSNAT/MCOLN1/GAA/NAGPA	7
Visual phototransduction:Reactome	Visual phototransduction:Reactome	6/510	102/12994	0.211579	0.211579	0.960286	RBP1/RETSAT/APOM/APOB/AKR1C1/APOA1	6
glutathione-mediated detoxification:HumanCyc	glutathione-mediated detoxification:HumanCyc	2/510	22/12994	0.213066	0.213066	0.960286	GSTO2/GSTA4	2
Glycogen metabolism:Reactome	Glycogen metabolism:Reactome	2/510	22/12994	0.213066	0.213066	0.960286	EPM2A/GAA	2
Lysine degradation:INOH	Lysine degradation:INOH	2/510	22/12994	0.213066	0.213066	0.960286	HADHA/ECHS1	2
role of brca1 brca2 and atr in cancer susceptibility:BioCarta	role of brca1 brca2 and atr in cancer susceptibility:BioCarta	2/510	22/12994	0.213066	0.213066	0.960286	TREX1/MRE11	2
superpathway of pyrimidine deoxyribonucleotides <i>de novo</i> biosynthesis:HumanCyc	superpathway of pyrimidine deoxyribonucleotides <i>de novo</i> biosynthesis:HumanCyc	2/510	22/12994	0.213066	0.213066	0.960286	CTPS2/NME3	2
Tryptophan metabolism:EHMN	Tryptophan metabolism:EHMN	2/510	22/12994	0.213066	0.213066	0.960286	ADHFE1/SLC22A1	2
Type II diabetes mellitus:Wikipathways	Type II diabetes mellitus:Wikipathways	2/510	22/12994	0.213066	0.213066	0.960286	SURF1/KCNJ11	2
Ciliary landscape:Wikipathways	Ciliary landscape:Wikipathways	11/510	213/12994	0.216293	0.216293	0.960286	EXOC3/IFT122/DVL3/BBS1/BBIP1/RHBDD2/ECHS1/IFT88/RMND5B/TTC30A/MAEA	11
Binding and Uptake of Ligands by Scavenger Receptors:Reactome	Binding and Uptake of Ligands by Scavenger Receptors:Reactome	3/510	41/12994	0.216754	0.216754	0.960286	APOB/HPR/APOA1	3
Regulation of lipid metabolism by Peroxisome proliferator-activated receptor alpha (PPARalpha):Wikipathways	Regulation of lipid metabolism by Peroxisome proliferator-activated receptor alpha (PPARalpha):Wikipathways	3/510	41/12994	0.216754	0.216754	0.960286	CPT2/CPT1A/APOA1	3
Transport of Mature mRNAs Derived from Intronless Transcripts:Reactome	Transport of Mature mRNAs Derived from Intronless Transcripts:Reactome	3/510	41/12994	0.216754	0.216754	0.960286	NUP214/NUP43/CPSF1	3
Oxidative phosphorylation:Wikipathways	Oxidative phosphorylation:Wikipathways	4/510	61/12994	0.217151	0.217151	0.960286	ATP5S/NDUFV1/MT-ND6/MT-ND5	4
tRNA processing:Reactome	tRNA processing:Reactome	6/510	103/12994	0.217854	0.217854	0.960286	NUP214/TRIT1/NUP43/TSEN2/TRDMT1/CPSF1	6
Selenium Micronutrient Network:Wikipathways	Selenium Micronutrient Network:Wikipathways	5/510	83/12994	0.226531	0.226531	0.960286	TXNRD2/CAT/APOB/APOA1/GPX4	5
BBSome-mediated cargo-targeting to cilium:Reactome	BBSome-mediated cargo-targeting to cilium:Reactome	2/510	23/12994	0.227695	0.227695	0.960286	BBS1/BBIP1	2
Dopamine Neurotransmitter Release Cycle:Reactome	Dopamine Neurotransmitter Release Cycle:Reactome	2/510	23/12994	0.227695	0.227695	0.960286	PPFIA1/VAMP2	2
mTORC1-mediated signalling:Reactome	mTORC1-mediated signalling:Reactome	2/510	23/12994	0.227695	0.227695	0.960286	EIF4EBP1/LAMTOR4	2
Post-chaperonin tubulin folding pathway:Reactome	Post-chaperonin tubulin folding pathway:Reactome	2/510	23/12994	0.227695	0.227695	0.960286	TBCE/TBCD	2
RNA Polymerase III Transcription Termination:Reactome	RNA Polymerase III Transcription Termination:Reactome	2/510	23/12994	0.227695	0.227695	0.960286	POLR3GL/POLR3F	2
Signaling events mediated by the Hedgehog family:PID	Signaling events mediated by the Hedgehog family:PID	2/510	23/12994	0.227695	0.227695	0.960286	LRPAP1/GAS1	2
Pyrimidine metabolism:Wikipathways	Pyrimidine metabolism:Wikipathways	5/510	84/12994	0.233784	0.233784	0.960286	CTPS2/POLE/NME3/POLR3GL/POLR3F	5
Basal cell carcinoma - Homo sapiens (human):KEGG	Basal cell carcinoma - Homo sapiens (human):KEGG	4/510	63/12994	0.234003	0.234003	0.960286	DVL3/WNT9A/FZD4/WNT8B	4
Cell-cell junction organization:Reactome	Cell-cell junction organization:Reactome	4/510	63/12994	0.234003	0.234003	0.960286	SDK1/PARD6A/NECTIN1/CDH15	4
Bile acid and bile salt metabolism:Reactome	Bile acid and bile salt metabolism:Reactome	3/510	43/12994	0.237673	0.237673	0.960286	OSBPL2/STARD5/AKR1C1	3
De novo fatty acid biosynthesis:EHMN	De novo fatty acid biosynthesis:EHMN	3/510	43/12994	0.237673	0.237673	0.960286	NUP214/NUP43/HIRIP3	3
Acetaminophen Pathway, Pharmacokinetics:PharmGKB	Acetaminophen Pathway, Pharmacokinetics:PharmGKB	2/510	24/12994	0.24239	0.24239	0.960286	CYP3A4/ABCG2	2
Glutamate Neurotransmitter Release Cycle:Reactome	Glutamate Neurotransmitter Release Cycle:Reactome	2/510	24/12994	0.24239	0.24239	0.960286	PPFIA1/VAMP2	2
Glycosaminoglycan biosynthesis - heparan sulfate / heparin - Homo sapiens (human):KEGG	Glycosaminoglycan biosynthesis - heparan sulfate / heparin - Homo sapiens (human):KEGG	2/510	24/12994	0.24239	0.24239	0.960286	EXTL1/XYLT2	2
Miscellaneous transport and binding events:Reactome	Miscellaneous transport and binding events:Reactome	2/510	24/12994	0.24239	0.24239	0.960286	PQLC2/ADD1	2
Pathway_PA165986194 -need delete:PharmGKB	Pathway_PA165986194 -need delete:PharmGKB	2/510	24/12994	0.24239	0.24239	0.960286	CYP3A4/ABCG2	2
Vitamin digestion and absorption - Homo sapiens (human):KEGG	Vitamin digestion and absorption - Homo sapiens (human):KEGG	2/510	24/12994	0.24239	0.24239	0.960286	APOB/APOA1	2
Regulation of retinoblastoma protein:PID	Regulation of retinoblastoma protein:PID	4/510	64/12994	0.242545	0.242545	0.960286	HDAC3/TBP/SFTPD/CCND3	4
ABC transporters - Homo sapiens (human):KEGG	ABC transporters - Homo sapiens (human):KEGG	3/510	44/12994	0.248259	0.248259	0.960286	ABCA3/ABCC2/ABCG2	3
FOXA1 transcription factor network:PID	FOXA1 transcription factor network:PID	3/510	44/12994	0.248259	0.248259	0.960286	SFTPD/POU2F1/APOB	3
miRNA targets in ECM and membrane receptors:Wikipathways	miRNA targets in ECM and membrane receptors:Wikipathways	3/510	44/12994	0.248259	0.248259	0.960286	MIR200B/MIR429/MIR200A	3
WNT-Core:Signalink	WNT-Core:Signalink	3/510	44/12994	0.248259	0.248259	0.960286	DVL3/FRAT1/FZD4	3
Angiopoietin Like Protein 8 Regulatory Pathway:Wikipathways	Angiopoietin Like Protein 8 Regulatory Pathway:Wikipathways	7/510	131/12994	0.255481	0.255481	0.960286	PRKAB2/CYP3A4/PRKAB1/PRKAG2/TSC2/EIF4EBP1/PRKAA1	7
Androgen and estrogen biosynthesis and metabolism:EHMN	Androgen and estrogen biosynthesis and metabolism:EHMN	5/510	87/12994	0.255913	0.255913	0.960286	CYP3A43/CYP3A4/CYP3A5/CYP3A7/AKR1C1	5
Alpha9 beta1 integrin signaling events:PID	Alpha9 beta1 integrin signaling events:PID	2/510	25/12994	0.257123	0.257123	0.960286	PAOX/NOS2	2
Constitutive Signaling by AKT1 E17K in Cancer:Reactome	Constitutive Signaling by AKT1 E17K in Cancer:Reactome	2/510	25/12994	0.257123	0.257123	0.960286	TSC2/BAD	2
Cytosolic sulfonation of small molecules:Reactome	Cytosolic sulfonation of small molecules:Reactome	2/510	25/12994	0.257123	0.257123	0.960286	PAPSS1/SULT1C2	2
Methionine Cysteine metabolism:INOH	Methionine Cysteine metabolism:INOH	2/510	25/12994	0.257123	0.257123	0.960286	MAT2A/CBSL	2
RAF activation:Reactome	RAF activation:Reactome	2/510	25/12994	0.257123	0.257123	0.960286	MARK3/PPP2R5D	2
regulation of eif-4e and p70s6 kinase:BioCarta	regulation of eif-4e and p70s6 kinase:BioCarta	2/510	25/12994	0.257123	0.257123	0.960286	PDK2/EIF4EBP1	2
Regulation of PTEN stability and activity:Reactome	Regulation of PTEN stability and activity:Reactome	2/510	25/12994	0.257123	0.257123	0.960286	USP13/WWP2	2
Statin Pathway, Pharmacodynamics:PharmGKB	Statin Pathway, Pharmacodynamics:PharmGKB	2/510	25/12994	0.257123	0.257123	0.960286	APOB/APOA1	2
FOXA2 and FOXA3 transcription factor networks:PID	FOXA2 and FOXA3 transcription factor networks:PID	3/510	45/12994	0.258916	0.258916	0.960286	KCNJ11/CPT1A/APOA1	3
Folate Metabolism:Wikipathways	Folate Metabolism:Wikipathways	4/510	66/12994	0.259831	0.259831	0.960286	CAT/APOB/APOA1/GPX4	4
Signaling by ROBO receptors:Reactome	Signaling by ROBO receptors:Reactome	4/510	66/12994	0.259831	0.259831	0.960286	PAK3/NELL2/SRGAP1/PAK6	4
DNA Damage Response (only ATM dependent):Wikipathways	DNA Damage Response (only ATM dependent):Wikipathways	6/510	110/12994	0.263384	0.263384	0.960286	BCL2L11/DVL3/BAD/CAT/CCND3/FRAT1	6
Retinol metabolism - Homo sapiens (human):KEGG	Retinol metabolism - Homo sapiens (human):KEGG	4/510	67/12994	0.268564	0.268564	0.960286	CYP3A4/RETSAT/CYP3A5/CYP3A7	4
ATM Signaling Network in Development and Disease:Wikipathways	ATM Signaling Network in Development and Disease:Wikipathways	3/510	46/12994	0.269631	0.269631	0.960286	TSC2/PRKAA1/MRE11	3
Regulation of RhoA activity:PID	Regulation of RhoA activity:PID	3/510	46/12994	0.269631	0.269631	0.960286	ARHGEF28/VAV2/SRGAP1	3
Platelet homeostasis:Reactome	Platelet homeostasis:Reactome	5/510	89/12994	0.27094	0.27094	0.960286	PAFAH2/PPP2R5D/STIM1/APOB/NOS2	5
Sphingolipid pathway:Wikipathways	Sphingolipid pathway:Wikipathways	2/510	26/12994	0.271868	0.271868	0.960286	CERK/CERS4	2
Sulfur amino acid metabolism:Reactome	Sulfur amino acid metabolism:Reactome	2/510	26/12994	0.271868	0.271868	0.960286	APIP/CBSL	2
Surfactant metabolism:Reactome	Surfactant metabolism:Reactome	2/510	26/12994	0.271868	0.271868	0.960286	SFTPD/ABCA3	2
Vitamin A (retinol) metabolism:EHMN	Vitamin A (retinol) metabolism:EHMN	2/510	26/12994	0.271868	0.271868	0.960286	CYP3A7/ATP8A1	2
Sterol Regulatory Element-Binding Proteins (SREBP) signalling:Wikipathways	Sterol Regulatory Element-Binding Proteins (SREBP) signalling:Wikipathways	4/510	68/12994	0.277347	0.277347	0.960286	PRKAB2/PRKAB1/PRKAG2/PRKAA1	4
NO-cGMP-PKG mediated Neuroprotection:Wikipathways	NO-cGMP-PKG mediated Neuroprotection:Wikipathways	3/510	47/12994	0.280395	0.280395	0.960286	GRIN2C/BAD/NOS2	3
PCP/CE pathway:Reactome	PCP/CE pathway:Reactome	3/510	47/12994	0.280395	0.280395	0.960286	DVL3/PARD6A/FZD4	3
Vitamin B3 (nicotinate and nicotinamide) metabolism:EHMN	Vitamin B3 (nicotinate and nicotinamide) metabolism:EHMN	3/510	47/12994	0.280395	0.280395	0.960286	NUP214/NUP43/NT5C1A	3
XBP1(S) activates chaperone genes:Wikipathways	XBP1(S) activates chaperone genes:Wikipathways	3/510	47/12994	0.280395	0.280395	0.960286	EXTL1/TSPYL2/ADD1	3
RAB GEFs exchange GTP for GDP on RABs:Reactome	RAB GEFs exchange GTP for GDP on RABs:Reactome	5/510	91/12994	0.28615	0.28615	0.960286	ULK1/TRAPPC2L/DENND2C/TRAPPC6B/DENND6A	5
3-Phosphoglycerate dehydrogenase deficiency:SMPDB	3-Phosphoglycerate dehydrogenase deficiency:SMPDB	2/510	27/12994	0.286603	0.286603	0.960286	GNMT/CBSL	2
Dihydropyrimidine Dehydrogenase Deficiency (DHPD):SMPDB	Dihydropyrimidine Dehydrogenase Deficiency (DHPD):SMPDB	2/510	27/12994	0.286603	0.286603	0.960286	GNMT/CBSL	2
Dimethylglycine Dehydrogenase Deficiency:SMPDB	Dimethylglycine Dehydrogenase Deficiency:SMPDB	2/510	27/12994	0.286603	0.286603	0.960286	GNMT/CBSL	2
Follicle Stimulating Hormone (FSH) signaling pathway:Wikipathways	Follicle Stimulating Hormone (FSH) signaling pathway:Wikipathways	2/510	27/12994	0.286603	0.286603	0.960286	TSC2/EIF4EBP1	2
Glycine and Serine Metabolism:SMPDB	Glycine and Serine Metabolism:SMPDB	2/510	27/12994	0.286603	0.286603	0.960286	GNMT/CBSL	2
Hyperglycinemia, non-ketotic:SMPDB	Hyperglycinemia, non-ketotic:SMPDB	2/510	27/12994	0.286603	0.286603	0.960286	GNMT/CBSL	2
Non Ketotic Hyperglycinemia:SMPDB	Non Ketotic Hyperglycinemia:SMPDB	2/510	27/12994	0.286603	0.286603	0.960286	GNMT/CBSL	2
Photodynamic therapy-induced unfolded protein response:Wikipathways	Photodynamic therapy-induced unfolded protein response:Wikipathways	2/510	27/12994	0.286603	0.286603	0.960286	BCL2L11/EIF2AK3	2
Sarcosinemia:SMPDB	Sarcosinemia:SMPDB	2/510	27/12994	0.286603	0.286603	0.960286	GNMT/CBSL	2
Transcriptional activation of mitochondrial biogenesis:Reactome	Transcriptional activation of mitochondrial biogenesis:Reactome	2/510	27/12994	0.286603	0.286603	0.960286	SIRT3/ACSS2	2
VEGFR2 mediated vascular permeability:Reactome	VEGFR2 mediated vascular permeability:Reactome	2/510	27/12994	0.286603	0.286603	0.960286	PAK3/VAV2	2
Vitamin D3 (cholecalciferol) metabolism:EHMN	Vitamin D3 (cholecalciferol) metabolism:EHMN	2/510	27/12994	0.286603	0.286603	0.960286	NUP214/NUP43	2
Wnt Signaling:Wikipathways	Wnt Signaling:Wikipathways	6/510	114/12994	0.29043	0.29043	0.960286	CTNNBIP1/DVL3/PORCN/SENP2/CCND3/FRAT1	6
agrin in postsynaptic differentiation:BioCarta	agrin in postsynaptic differentiation:BioCarta	3/510	48/12994	0.291197	0.291197	0.960286	PAK3/CHRM1/PAK6	3
Histidine, lysine, phenylalanine, tyrosine, proline and tryptophan catabolism:Reactome	Histidine, lysine, phenylalanine, tyrosine, proline and tryptophan catabolism:Reactome	3/510	48/12994	0.291197	0.291197	0.960286	HAAO/HYKK/AFMID	3
ErbB Signaling Pathway:Wikipathways	ErbB Signaling Pathway:Wikipathways	5/510	92/12994	0.293814	0.293814	0.960286	PAK3/BCL2L11/EIF4EBP1/BAD/PAK6	5
Keratan sulfate biosynthesis:Reactome	Keratan sulfate biosynthesis:Reactome	2/510	28/12994	0.301305	0.301305	0.960286	ST3GAL3/ACAN	2
multi-step regulation of transcription by pitx2:BioCarta	multi-step regulation of transcription by pitx2:BioCarta	2/510	28/12994	0.301305	0.301305	0.960286	PPP2R5D/FRAT1	2
TWEAK:NetPath	TWEAK:NetPath	2/510	28/12994	0.301305	0.301305	0.960286	BAD/TNFSF12	2
Arginine and proline metabolism - Homo sapiens (human):KEGG	Arginine and proline metabolism - Homo sapiens (human):KEGG	3/510	49/12994	0.302027	0.302027	0.960286	P4HA2/NOS2/CNDP1	3
Bile secretion - Homo sapiens (human):KEGG	Bile secretion - Homo sapiens (human):KEGG	4/510	71/12994	0.30395	0.30395	0.960286	CYP3A4/SLC22A1/ABCC2/ABCG2	4
Signaling pathways regulating pluripotency of stem cells - Homo sapiens (human):KEGG	Signaling pathways regulating pluripotency of stem cells - Homo sapiens (human):KEGG	7/510	139/12994	0.304754	0.304754	0.960286	DVL3/LIFR/WNT9A/FZD4/WNT8B/NODAL/LEFTY2	7
Integration of energy metabolism:Reactome	Integration of energy metabolism:Reactome	5/510	94/12994	0.309244	0.309244	0.960286	PRKAB2/PPP2R5D/PRKAG2/KCNJ11/RAPGEF4	5
TNFR2 non-canonical NF-kB pathway:Reactome	TNFR2 non-canonical NF-kB pathway:Reactome	3/510	50/12994	0.312876	0.312876	0.960286	EDA/TNFSF12/CD40	3
heparan sulfate biosynthesis:HumanCyc	heparan sulfate biosynthesis:HumanCyc	2/510	29/12994	0.315954	0.315954	0.960286	EXTL1/XYLT2	2
Nephrin/Neph1 signaling in the kidney podocyte:PID	Nephrin/Neph1 signaling in the kidney podocyte:PID	2/510	29/12994	0.315954	0.315954	0.960286	PARD6A/BAD	2
Pentose phosphate pathway:EHMN	Pentose phosphate pathway:EHMN	2/510	29/12994	0.315954	0.315954	0.960286	NUP214/NUP43	2
Class B/2 (Secretin family receptors):Reactome	Class B/2 (Secretin family receptors):Reactome	5/510	95/12994	0.317002	0.317002	0.960286	SCT/CRHR2/WNT9A/FZD4/WNT8B	5
TCF dependent signaling in response to WNT:Reactome	TCF dependent signaling in response to WNT:Reactome	9/510	188/12994	0.31906	0.31906	0.960286	CTNNBIP1/DVL3/PPP2R5D/CBY1/FRAT1/WNT9A/FZD4/BCL9L/WNT8B	9
Amyotrophic lateral sclerosis (ALS) - Homo sapiens (human):KEGG	Amyotrophic lateral sclerosis (ALS) - Homo sapiens (human):KEGG	3/510	51/12994	0.323734	0.323734	0.960286	GRIN2C/BAD/CAT	3
HDMs demethylate histones:Reactome	HDMs demethylate histones:Reactome	3/510	51/12994	0.323734	0.323734	0.960286	KDM4B/PHF8/KDM4D	3
Neurotransmitter release cycle:Reactome	Neurotransmitter release cycle:Reactome	3/510	51/12994	0.323734	0.323734	0.960286	PPFIA1/SLC22A1/VAMP2	3
Wnt Signaling Pathway:Wikipathways	Wnt Signaling Pathway:Wikipathways	3/510	51/12994	0.323734	0.323734	0.960286	DVL3/TSC2/FRAT1	3
acetone degradation I (to methylglyoxal):HumanCyc	acetone degradation I (to methylglyoxal):HumanCyc	1/510	10/12994	0.330042	0.330042	0.960286	AKR1B1	1
Activation of Ca-permeable Kainate Receptor:Reactome	Activation of Ca-permeable Kainate Receptor:Reactome	1/510	10/12994	0.330042	0.330042	0.960286	DLG3	1
BMAL1-CLOCK,NPAS2 activates circadian gene expression:Wikipathways	BMAL1-CLOCK,NPAS2 activates circadian gene expression:Wikipathways	1/510	10/12994	0.330042	0.330042	0.960286	KLF15	1
Folding of actin by CCT/TriC:Reactome	Folding of actin by CCT/TriC:Reactome	1/510	10/12994	0.330042	0.330042	0.960286	CCT6B	1
HDL remodeling:Reactome	HDL remodeling:Reactome	1/510	10/12994	0.330042	0.330042	0.960286	APOA1	1
Insulin processing:Reactome	Insulin processing:Reactome	1/510	10/12994	0.330042	0.330042	0.960286	ERO1B	1
Ionotropic activity of kainate receptors:Reactome	Ionotropic activity of kainate receptors:Reactome	1/510	10/12994	0.330042	0.330042	0.960286	DLG3	1
LIF signaling:INOH	LIF signaling:INOH	1/510	10/12994	0.330042	0.330042	0.960286	LIFR	1
Liver X Receptor Pathway:Wikipathways	Liver X Receptor Pathway:Wikipathways	1/510	10/12994	0.330042	0.330042	0.960286	CYP3A4	1
MTHFR deficiency:Wikipathways	MTHFR deficiency:Wikipathways	1/510	10/12994	0.330042	0.330042	0.960286	ASMT	1
Neurotoxicity of clostridium toxins:Reactome	Neurotoxicity of clostridium toxins:Reactome	1/510	10/12994	0.330042	0.330042	0.960286	VAMP2	1
NLR Proteins:Wikipathways	NLR Proteins:Wikipathways	1/510	10/12994	0.330042	0.330042	0.960286	CD40	1
Organic anion transporters:Reactome	Organic anion transporters:Reactome	1/510	10/12994	0.330042	0.330042	0.960286	SLC17A1	1
Organic cation transport:Reactome	Organic cation transport:Reactome	1/510	10/12994	0.330042	0.330042	0.960286	SLC22A1	1
pentose phosphate pathway:HumanCyc	pentose phosphate pathway:HumanCyc	1/510	10/12994	0.330042	0.330042	0.960286	RPIA	1
Processing and activation of SUMO:Reactome	Processing and activation of SUMO:Reactome	1/510	10/12994	0.330042	0.330042	0.960286	SENP2	1
The NLRP3 inflammasome:Reactome	The NLRP3 inflammasome:Reactome	1/510	10/12994	0.330042	0.330042	0.960286	TXNIP	1
Type III interferon signaling:Wikipathways	Type III interferon signaling:Wikipathways	1/510	10/12994	0.330042	0.330042	0.960286	IFNL2	1
Urea cycle:Reactome	Urea cycle:Reactome	1/510	10/12994	0.330042	0.330042	0.960286	NMRAL1	1
Vincristine Action Pathway:SMPDB	Vincristine Action Pathway:SMPDB	1/510	10/12994	0.330042	0.330042	0.960286	ABCC2	1
Vindesine Action Pathway:SMPDB	Vindesine Action Pathway:SMPDB	1/510	10/12994	0.330042	0.330042	0.960286	ABCC2	1
Vitamin D (calciferol) metabolism:Reactome	Vitamin D (calciferol) metabolism:Reactome	1/510	10/12994	0.330042	0.330042	0.960286	CYP2R1	1
Vitamin D Metabolism:Wikipathways	Vitamin D Metabolism:Wikipathways	1/510	10/12994	0.330042	0.330042	0.960286	CYP2R1	1
Acetaminophen Metabolism Pathway:SMPDB	Acetaminophen Metabolism Pathway:SMPDB	2/510	30/12994	0.330532	0.330532	0.960286	CYP3A4/ABCG2	2
Activation of BH3-only proteins:Reactome	Activation of BH3-only proteins:Reactome	2/510	30/12994	0.330532	0.330532	0.960286	BCL2L11/BAD	2
Deactivation of the beta-catenin transactivating complex:Reactome	Deactivation of the beta-catenin transactivating complex:Reactome	2/510	30/12994	0.330532	0.330532	0.960286	CTNNBIP1/CBY1	2
Fructose Mannose metabolism:INOH	Fructose Mannose metabolism:INOH	2/510	30/12994	0.330532	0.330532	0.960286	PMM1/AKR1B1	2
Mitophagy:Reactome	Mitophagy:Reactome	2/510	30/12994	0.330532	0.330532	0.960286	ULK1/MFN1	2
NEP/NS2 Interacts with the Cellular Export Machinery:Reactome	NEP/NS2 Interacts with the Cellular Export Machinery:Reactome	2/510	30/12994	0.330532	0.330532	0.960286	NUP214/NUP43	2
Nicotinate and nicotinamide metabolism - Homo sapiens (human):KEGG	Nicotinate and nicotinamide metabolism - Homo sapiens (human):KEGG	2/510	30/12994	0.330532	0.330532	0.960286	NT5C1A/NAPRT	2
Pentose phosphate pathway - Homo sapiens (human):KEGG	Pentose phosphate pathway - Homo sapiens (human):KEGG	2/510	30/12994	0.330532	0.330532	0.960286	IDNK/RPIA	2
Plasma lipoprotein remodeling:Reactome	Plasma lipoprotein remodeling:Reactome	2/510	30/12994	0.330532	0.330532	0.960286	APOB/APOA1	2
Pyruvate metabolism:Reactome	Pyruvate metabolism:Reactome	2/510	30/12994	0.330532	0.330532	0.960286	PDK2/HAGH	2
Regulation of CDC42 activity:PID	Regulation of CDC42 activity:PID	2/510	30/12994	0.330532	0.330532	0.960286	ITSN2/VAV2	2
Regulation of Glucokinase by Glucokinase Regulatory Protein:Reactome	Regulation of Glucokinase by Glucokinase Regulatory Protein:Reactome	2/510	30/12994	0.330532	0.330532	0.960286	NUP214/NUP43	2
Retinoic acid receptors-mediated signaling:PID	Retinoic acid receptors-mediated signaling:PID	2/510	30/12994	0.330532	0.330532	0.960286	RBP1/HDAC3	2
Transport of Ribonucleoproteins into the Host Nucleus:Reactome	Transport of Ribonucleoproteins into the Host Nucleus:Reactome	2/510	30/12994	0.330532	0.330532	0.960286	NUP214/NUP43	2
IL6:NetPath	IL6:NetPath	4/510	74/12994	0.330813	0.330813	0.960286	EIF4EBP1/BAD/CD40/BMX	4
Validated targets of C-MYC transcriptional repression:PID	Validated targets of C-MYC transcriptional repression:PID	4/510	74/12994	0.330813	0.330813	0.960286	HDAC3/TSC2/TBP/MXD4	4
Anchoring of the basal body to the plasma membrane:Reactome	Anchoring of the basal body to the plasma membrane:Reactome	5/510	97/12994	0.332586	0.332586	0.960286	CEP83/TCTN2/CEP131/NPHP1/AHI1	5
Chaperonin-mediated protein folding:Reactome	Chaperonin-mediated protein folding:Reactome	5/510	97/12994	0.332586	0.332586	0.960286	HDAC3/CCT6B/FBXW2/FKBP9/FBXW9	5
Amino acid and oligopeptide SLC transporters:Reactome	Amino acid and oligopeptide SLC transporters:Reactome	3/510	52/12994	0.334593	0.334593	0.960286	SLC43A1/SLC38A3/SLC17A1	3
Apoptotic execution phase:Reactome	Apoptotic execution phase:Reactome	3/510	52/12994	0.334593	0.334593	0.960286	ADD1/SATB1/BMX	3
mechanism of gene regulation by peroxisome proliferators via ppara:BioCarta	mechanism of gene regulation by peroxisome proliferators via ppara:BioCarta	3/510	52/12994	0.334593	0.334593	0.960286	CPT1A/NOS2/APOA1	3
Metabolism of non-coding RNA:Reactome	Metabolism of non-coding RNA:Reactome	3/510	52/12994	0.334593	0.334593	0.960286	NUP214/NUP43/DDX20	3
snRNP Assembly:Reactome	snRNP Assembly:Reactome	3/510	52/12994	0.334593	0.334593	0.960286	NUP214/NUP43/DDX20	3
Peptide GPCRs:Wikipathways	Peptide GPCRs:Wikipathways	4/510	75/12994	0.3398	0.3398	0.960286	NPY1R/NPY5R/ATP8A1/MC1R	4
Adherens junctions interactions:Reactome	Adherens junctions interactions:Reactome	2/510	31/12994	0.345022	0.345022	0.960286	NECTIN1/CDH15	2
Ethanol effects on histone modifications:Wikipathways	Ethanol effects on histone modifications:Wikipathways	2/510	31/12994	0.345022	0.345022	0.960286	HDAC3/ACSS2	2
Export of Viral Ribonucleoproteins from Nucleus:Reactome	Export of Viral Ribonucleoproteins from Nucleus:Reactome	2/510	31/12994	0.345022	0.345022	0.960286	NUP214/NUP43	2
Folate metabolism:INOH	Folate metabolism:INOH	2/510	31/12994	0.345022	0.345022	0.960286	ALDH1L1/NME3	2
Galactose metabolism - Homo sapiens (human):KEGG	Galactose metabolism - Homo sapiens (human):KEGG	2/510	31/12994	0.345022	0.345022	0.960286	GAA/AKR1B1	2
Lidocaine (Local Anaesthetic) Action Pathway:SMPDB	Lidocaine (Local Anaesthetic) Action Pathway:SMPDB	2/510	31/12994	0.345022	0.345022	0.960286	CYP3A4/GRIN3A	2
Lissencephaly gene (LIS1) in neuronal migration and development:PID	Lissencephaly gene (LIS1) in neuronal migration and development:PID	2/510	31/12994	0.345022	0.345022	0.960286	PPP2R5D/LRPAP1	2
Nectin adhesion pathway:PID	Nectin adhesion pathway:PID	2/510	31/12994	0.345022	0.345022	0.960286	NECTIN1/VAV2	2
Prostaglandin formation from dihomo gama-linoleic acid:EHMN	Prostaglandin formation from dihomo gama-linoleic acid:EHMN	2/510	31/12994	0.345022	0.345022	0.960286	NUP214/NUP43	2
RNA polymerase - Homo sapiens (human):KEGG	RNA polymerase - Homo sapiens (human):KEGG	2/510	31/12994	0.345022	0.345022	0.960286	POLR3GL/POLR3F	2
Statin Pathway:Wikipathways	Statin Pathway:Wikipathways	2/510	31/12994	0.345022	0.345022	0.960286	APOB/APOA1	2
wnt signaling pathway:BioCarta	wnt signaling pathway:BioCarta	2/510	31/12994	0.345022	0.345022	0.960286	PPP2R5D/FRAT1	2
Bile acid biosynthesis:EHMN	Bile acid biosynthesis:EHMN	3/510	53/12994	0.345444	0.345444	0.960286	CYP3A4/ADHFE1/ACAA1	3
Cargo recognition for clathrin-mediated endocytosis:Reactome	Cargo recognition for clathrin-mediated endocytosis:Reactome	5/510	99/12994	0.348237	0.348237	0.960286	EPN1/ITSN2/APOB/VAMP2/FZD4	5
Prolactin Signaling Pathway:Wikipathways	Prolactin Signaling Pathway:Wikipathways	4/510	76/12994	0.348795	0.348795	0.960286	EIF4EBP1/VAV2/NOS2/AGAP2	4
Tight junction - Homo sapiens (human):KEGG	Tight junction - Homo sapiens (human):KEGG	8/510	170/12994	0.35122	0.35122	0.960286	PRKAB2/PRKAB1/PARD6A/DLG3/PRKAG2/PRKAA1/DLG2/CGN	8
Biotin transport and metabolism:Reactome	Biotin transport and metabolism:Reactome	1/510	11/12994	0.356357	0.356357	0.960286	MCCC1	1
CMP phosphorylation:HumanCyc	CMP phosphorylation:HumanCyc	1/510	11/12994	0.356357	0.356357	0.960286	NME3	1
Dermatan sulfate biosynthesis:Reactome	Dermatan sulfate biosynthesis:Reactome	1/510	11/12994	0.356357	0.356357	0.960286	UST	1
folate transformations:HumanCyc	folate transformations:HumanCyc	1/510	11/12994	0.356357	0.356357	0.960286	ALDH1L1	1
Gene regulatory network modelling somitogenesis:Wikipathways	Gene regulatory network modelling somitogenesis:Wikipathways	1/510	11/12994	0.356357	0.356357	0.960286	LFNG	1
Glycogen synthesis:Reactome	Glycogen synthesis:Reactome	1/510	11/12994	0.356357	0.356357	0.960286	EPM2A	1
HDAC6 interactions:Wikipathways	HDAC6 interactions:Wikipathways	1/510	11/12994	0.356357	0.356357	0.960286	HDAC3	1
NAD metabolism, sirtuins and aging:Wikipathways	NAD metabolism, sirtuins and aging:Wikipathways	1/510	11/12994	0.356357	0.356357	0.960286	SIRT3	1
Nucleotide Excision Repair:SMPDB	Nucleotide Excision Repair:SMPDB	1/510	11/12994	0.356357	0.356357	0.960286	POLE	1
regulation of eif2:BioCarta	regulation of eif2:BioCarta	1/510	11/12994	0.356357	0.356357	0.960286	EIF2AK3	1
Signaling mediated by p38-gamma and p38-delta:PID	Signaling mediated by p38-gamma and p38-delta:PID	1/510	11/12994	0.356357	0.356357	0.960286	SNTA1	1
Synthesis of PIPs at the late endosome membrane:Reactome	Synthesis of PIPs at the late endosome membrane:Reactome	1/510	11/12994	0.356357	0.356357	0.960286	PIKFYVE	1
Synthesis of pyrophosphates in the cytosol:Reactome	Synthesis of pyrophosphates in the cytosol:Reactome	1/510	11/12994	0.356357	0.356357	0.960286	ITPK1	1
Cellular responses to external stimuli:Reactome	Cellular responses to external stimuli:Reactome	18/510	413/12994	0.357536	0.357536	0.960286	ULK1/PRKAB2/FKBP5/ANAPC5/NUP214/ATG14/PRKAB1/NUP43/PRKAG2/TSC2/LAMTOR4/PRKAA1/HSPA2/MAPKAPK5/MTMR14/TXNRD2/CAT/MRE11	18
RNA polymerase II transcribes snRNA genes:Reactome	RNA polymerase II transcribes snRNA genes:Reactome	4/510	77/12994	0.357792	0.357792	0.960286	TBP/POU2F1/RNU4-1/RPAP2	4
Alpha-synuclein signaling:PID	Alpha-synuclein signaling:PID	2/510	32/12994	0.359408	0.359408	0.960286	PPP2R5D/BAD	2
Amino acid transport across the plasma membrane:Reactome	Amino acid transport across the plasma membrane:Reactome	2/510	32/12994	0.359408	0.359408	0.960286	SLC43A1/SLC38A3	2
Codeine Action Pathway:SMPDB	Codeine Action Pathway:SMPDB	2/510	32/12994	0.359408	0.359408	0.960286	CYP3A4/GRIN3A	2
Vpr-mediated nuclear import of PICs:Reactome	Vpr-mediated nuclear import of PICs:Reactome	2/510	32/12994	0.359408	0.359408	0.960286	NUP214/NUP43	2
Melanogenesis - Homo sapiens (human):KEGG	Melanogenesis - Homo sapiens (human):KEGG	5/510	101/12994	0.36393	0.36393	0.960286	DVL3/WNT9A/FZD4/WNT8B/MC1R	5
Wnt Signaling Pathway and Pluripotency:Wikipathways	Wnt Signaling Pathway and Pluripotency:Wikipathways	5/510	101/12994	0.36393	0.36393	0.960286	DVL3/FBXW2/CCND3/FRAT1/FZD4	5
Glycine, serine, alanine and threonine metabolism:EHMN	Glycine, serine, alanine and threonine metabolism:EHMN	4/510	78/12994	0.366788	0.366788	0.960286	NUP214/NUP43/SLC43A1/SLC38A3	4
Non-alcoholic fatty liver disease (NAFLD) - Homo sapiens (human):KEGG	Non-alcoholic fatty liver disease (NAFLD) - Homo sapiens (human):KEGG	7/510	149/12994	0.368615	0.368615	0.960286	PRKAB2/PRKAB1/BCL2L11/EIF2AK3/NDUFV1/PRKAG2/PRKAA1	7
Purine metabolism - Homo sapiens (human):KEGG	Purine metabolism - Homo sapiens (human):KEGG	8/510	173/12994	0.36913	0.36913	0.960286	NT5C1A/POLE/NME3/PAPSS1/POLR3GL/POLR3F/PDE8A/AK8	8
Stimuli-sensing channels:Reactome	Stimuli-sensing channels:Reactome	5/510	102/12994	0.371783	0.371783	0.960286	SGK3/SLC9C1/CLCN7/MCOLN1/SLC9B1	5
BDNF-TrkB Signaling:Wikipathways	BDNF-TrkB Signaling:Wikipathways	2/510	33/12994	0.373676	0.373676	0.960286	TSC2/EIF4EBP1	2
Endothelin Pathways:Wikipathways	Endothelin Pathways:Wikipathways	2/510	33/12994	0.373676	0.373676	0.960286	ECE1/NPY1R	2
Fructose and mannose metabolism - Homo sapiens (human):KEGG	Fructose and mannose metabolism - Homo sapiens (human):KEGG	2/510	33/12994	0.373676	0.373676	0.960286	PMM1/AKR1B1	2
GPVI-mediated activation cascade:Reactome	GPVI-mediated activation cascade:Reactome	2/510	33/12994	0.373676	0.373676	0.960286	VAV2/GP6	2
Imipramine Action Pathway:SMPDB	Imipramine Action Pathway:SMPDB	2/510	33/12994	0.373676	0.373676	0.960286	CYP3A4/GRIN3A	2
Keratan sulfate/keratin metabolism:Reactome	Keratan sulfate/keratin metabolism:Reactome	2/510	33/12994	0.373676	0.373676	0.960286	ST3GAL3/ACAN	2
Oxidative Stress:Wikipathways	Oxidative Stress:Wikipathways	2/510	33/12994	0.373676	0.373676	0.960286	TXNRD2/CAT	2
Rev-mediated nuclear export of HIV RNA:Reactome	Rev-mediated nuclear export of HIV RNA:Reactome	2/510	33/12994	0.373676	0.373676	0.960286	NUP214/NUP43	2
Transport of the SLBP independent Mature mRNA:Reactome	Transport of the SLBP independent Mature mRNA:Reactome	2/510	33/12994	0.373676	0.373676	0.960286	NUP214/NUP43	2
Drug metabolism - other enzymes - Homo sapiens (human):KEGG	Drug metabolism - other enzymes - Homo sapiens (human):KEGG	4/510	79/12994	0.375777	0.375777	0.960286	CYP3A4/GSTO2/NME3/GSTA4	4
Electron Transport Chain (OXPHOS system in mitochondria):Wikipathways	Electron Transport Chain (OXPHOS system in mitochondria):Wikipathways	5/510	103/12994	0.379636	0.379636	0.960286	SURF1/ATP5S/NDUFV1/MT-ND6/MT-ND5	5
Glucagon signaling pathway - Homo sapiens (human):KEGG	Glucagon signaling pathway - Homo sapiens (human):KEGG	5/510	103/12994	0.379636	0.379636	0.960286	PRKAB2/PRKAB1/PRKAG2/PRKAA1/CPT1A	5
Metabolism of steroids:Reactome	Metabolism of steroids:Reactome	6/510	127/12994	0.381211	0.381211	0.960286	TM7SF2/CYP2R1/OSBPL2/STARD5/AKR1C1/AKR1B1	6
&gamma;-glutamyl cycle:HumanCyc	&gamma;-glutamyl cycle:HumanCyc	1/510	12/12994	0.381641	0.381641	0.960286	OPLAH	1
adenosine deoxyribonucleotides <i>de novo</i> biosynthesis:HumanCyc	adenosine deoxyribonucleotides <i>de novo</i> biosynthesis:HumanCyc	1/510	12/12994	0.381641	0.381641	0.960286	NME3	1
Butyrophilin (BTN) family interactions:Reactome	Butyrophilin (BTN) family interactions:Reactome	1/510	12/12994	0.381641	0.381641	0.960286	BTNL9	1
Caspase-mediated cleavage of cytoskeletal proteins:Reactome	Caspase-mediated cleavage of cytoskeletal proteins:Reactome	1/510	12/12994	0.381641	0.381641	0.960286	ADD1	1
CD28 dependent Vav1 pathway:Reactome	CD28 dependent Vav1 pathway:Reactome	1/510	12/12994	0.381641	0.381641	0.960286	PAK3	1
Degradation of DVL:Reactome	Degradation of DVL:Reactome	1/510	12/12994	0.381641	0.381641	0.960286	DVL3	1
Eicosanoids:Reactome	Eicosanoids:Reactome	1/510	12/12994	0.381641	0.381641	0.960286	CYP4F2	1
Ethanol oxidation:Reactome	Ethanol oxidation:Reactome	1/510	12/12994	0.381641	0.381641	0.960286	ACSS2	1
guanosine deoxyribonucleotides <i>de novo</i> biosynthesis:HumanCyc	guanosine deoxyribonucleotides <i>de novo</i> biosynthesis:HumanCyc	1/510	12/12994	0.381641	0.381641	0.960286	NME3	1
IRAK1 recruits IKK complex upon TLR7/8 or 9 stimulation:Reactome	IRAK1 recruits IKK complex upon TLR7/8 or 9 stimulation:Reactome	1/510	12/12994	0.381641	0.381641	0.960286	PELI3	1
IRAK1 recruits IKK complex:Reactome	IRAK1 recruits IKK complex:Reactome	1/510	12/12994	0.381641	0.381641	0.960286	PELI3	1
Iron metabolism in placenta:Wikipathways	Iron metabolism in placenta:Wikipathways	1/510	12/12994	0.381641	0.381641	0.960286	MCOLN1	1
Lysine catabolism:Reactome	Lysine catabolism:Reactome	1/510	12/12994	0.381641	0.381641	0.960286	HYKK	1
mechanism of protein import into the nucleus:BioCarta	mechanism of protein import into the nucleus:BioCarta	1/510	12/12994	0.381641	0.381641	0.960286	NUP214	1
Mitochondrial fatty acid synthesis and respiration:Wikipathways	Mitochondrial fatty acid synthesis and respiration:Wikipathways	1/510	12/12994	0.381641	0.381641	0.960286	MFN1	1
Nicotinamide salvaging:Reactome	Nicotinamide salvaging:Reactome	1/510	12/12994	0.381641	0.381641	0.960286	NAPRT	1
P2Y receptors:Reactome	P2Y receptors:Reactome	1/510	12/12994	0.381641	0.381641	0.960286	GPR17	1
Platelet-mediated interactions with vascular and circulating cells:Wikipathways	Platelet-mediated interactions with vascular and circulating cells:Wikipathways	1/510	12/12994	0.381641	0.381641	0.960286	CD40	1
Pregnenolone biosynthesis:Reactome	Pregnenolone biosynthesis:Reactome	1/510	12/12994	0.381641	0.381641	0.960286	AKR1B1	1
Presynaptic nicotinic acetylcholine receptors:Reactome	Presynaptic nicotinic acetylcholine receptors:Reactome	1/510	12/12994	0.381641	0.381641	0.960286	CHRNE	1
protein kinase a at the centrosome:BioCarta	protein kinase a at the centrosome:BioCarta	1/510	12/12994	0.381641	0.381641	0.960286	PPP2R5D	1
purine nucleotides degradation:HumanCyc	purine nucleotides degradation:HumanCyc	1/510	12/12994	0.381641	0.381641	0.960286	NT5C1A	1
Pyrimidine catabolism:Reactome	Pyrimidine catabolism:Reactome	1/510	12/12994	0.381641	0.381641	0.960286	NT5C1A	1
pyrimidine deoxyribonucleotide phosphorylation:HumanCyc	pyrimidine deoxyribonucleotide phosphorylation:HumanCyc	1/510	12/12994	0.381641	0.381641	0.960286	NME3	1
Receptor Mediated Mitophagy:Reactome	Receptor Mediated Mitophagy:Reactome	1/510	12/12994	0.381641	0.381641	0.960286	ULK1	1
superoxide radicals degradation:HumanCyc	superoxide radicals degradation:HumanCyc	1/510	12/12994	0.381641	0.381641	0.960286	CAT	1
terminal <i>O</i>-glycans residues modification:HumanCyc	terminal <i>O</i>-glycans residues modification:HumanCyc	1/510	12/12994	0.381641	0.381641	0.960286	ST3GAL3	1
TP53 Regulates Transcription of Death Receptors and Ligands:Reactome	TP53 Regulates Transcription of Death Receptors and Ligands:Reactome	1/510	12/12994	0.381641	0.381641	0.960286	TMEM219	1
VLDLR internalisation and degradation:Reactome	VLDLR internalisation and degradation:Reactome	1/510	12/12994	0.381641	0.381641	0.960286	PCSK9	1
Regulation of nuclear beta catenin signaling and target gene transcription:PID	Regulation of nuclear beta catenin signaling and target gene transcription:PID	4/510	80/12994	0.384754	0.384754	0.960286	CTNNBIP1/DVL3/CBY1/KCNIP4	4
Transcriptional Regulation by TP53:Reactome	Transcriptional Regulation by TP53:Reactome	16/510	371/12994	0.385426	0.385426	0.960286	PRKAB2/PRKAB1/SURF1/COX18/PRKAG2/TSC2/LAMTOR4/PRKAA1/TBP/RABGGTA/MAPKAPK5/TMEM219/ING2/MRE11/ARID3A/RAD9B	16
African trypanosomiasis - Homo sapiens (human):KEGG	African trypanosomiasis - Homo sapiens (human):KEGG	2/510	34/12994	0.387813	0.387813	0.960286	HPR/APOA1	2
Nuclear import of Rev protein:Reactome	Nuclear import of Rev protein:Reactome	2/510	34/12994	0.387813	0.387813	0.960286	NUP214/NUP43	2
Nuclear Pore Complex (NPC) Disassembly:Reactome	Nuclear Pore Complex (NPC) Disassembly:Reactome	2/510	34/12994	0.387813	0.387813	0.960286	NUP214/NUP43	2
Pentose and glucuronate interconversions - Homo sapiens (human):KEGG	Pentose and glucuronate interconversions - Homo sapiens (human):KEGG	2/510	34/12994	0.387813	0.387813	0.960286	CRYL1/AKR1B1	2
SNARE interactions in vesicular transport - Homo sapiens (human):KEGG	SNARE interactions in vesicular transport - Homo sapiens (human):KEGG	2/510	34/12994	0.387813	0.387813	0.960286	VAMP5/VAMP2	2
Synthesis of bile acids and bile salts:Reactome	Synthesis of bile acids and bile salts:Reactome	2/510	34/12994	0.387813	0.387813	0.960286	OSBPL2/AKR1C1	2
Transport of the SLBP Dependant Mature mRNA:Reactome	Transport of the SLBP Dependant Mature mRNA:Reactome	2/510	34/12994	0.387813	0.387813	0.960286	NUP214/NUP43	2
Mesodermal Commitment Pathway:Wikipathways	Mesodermal Commitment Pathway:Wikipathways	7/510	153/12994	0.394473	0.394473	0.960286	EPB41L5/WDFY2/TEAD1/FZD4/NODAL/MIR200A/LEFTY2	7
Metabolism of nucleotides:Reactome	Metabolism of nucleotides:Reactome	5/510	105/12994	0.395332	0.395332	0.960286	CTPS2/NT5C1A/NME3/AK8/NUDT13	5
Signaling by BRAF and RAF fusions:Reactome	Signaling by BRAF and RAF fusions:Reactome	3/510	58/12994	0.399301	0.399301	0.960286	MARK3/BCL2L11/PAPSS1	3
Signaling by WNT:Reactome	Signaling by WNT:Reactome	12/510	276/12994	0.400074	0.400074	0.960286	CTNNBIP1/DVL3/PARD6A/PPP2R5D/PORCN/CBY1/VPS29/FRAT1/WNT9A/FZD4/BCL9L/WNT8B	12
Amyotrophic lateral sclerosis (ALS):Wikipathways	Amyotrophic lateral sclerosis (ALS):Wikipathways	2/510	35/12994	0.401808	0.401808	0.960286	BAD/CAT	2
Histidine metabolism:EHMN	Histidine metabolism:EHMN	2/510	35/12994	0.401808	0.401808	0.960286	SLC38A3/CNDP1	2
Interactions of Vpr with host cellular proteins:Reactome	Interactions of Vpr with host cellular proteins:Reactome	2/510	35/12994	0.401808	0.401808	0.960286	NUP214/NUP43	2
Nuclear Receptors in Lipid Metabolism and Toxicity:Wikipathways	Nuclear Receptors in Lipid Metabolism and Toxicity:Wikipathways	2/510	35/12994	0.401808	0.401808	0.960286	CYP3A4/ABCC2	2
RET signaling:Reactome	RET signaling:Reactome	2/510	35/12994	0.401808	0.401808	0.960286	NRTN/GFRA1	2
Transport of Mature Transcript to Cytoplasm:Reactome	Transport of Mature Transcript to Cytoplasm:Reactome	4/510	82/12994	0.402658	0.402658	0.960286	NUP214/NUP43/U2AF1/CPSF1	4
JAK-STAT:Wikipathways	JAK-STAT:Wikipathways	5/510	106/12994	0.403168	0.403168	0.960286	EIF4EBP1/PRKAA1/BAD/VAV2/AGAP2	5
2-aminoadipic 2-oxoadipic aciduria:SMPDB	2-aminoadipic 2-oxoadipic aciduria:SMPDB	1/510	13/12994	0.405933	0.405933	0.960286	ECHS1	1
activation of pkc through g-protein coupled receptors:BioCarta	activation of pkc through g-protein coupled receptors:BioCarta	1/510	13/12994	0.405933	0.405933	0.960286	PPP1R14A	1
alpha-linolenic (omega3) and linoleic (omega6) acid metabolism:Reactome	alpha-linolenic (omega3) and linoleic (omega6) acid metabolism:Reactome	1/510	13/12994	0.405933	0.405933	0.960286	ACAA1	1
alpha-linolenic acid (ALA) metabolism:Reactome	alpha-linolenic acid (ALA) metabolism:Reactome	1/510	13/12994	0.405933	0.405933	0.960286	ACAA1	1
Cell-type Dependent Selectivity of CCK2R Signaling:Wikipathways	Cell-type Dependent Selectivity of CCK2R Signaling:Wikipathways	1/510	13/12994	0.405933	0.405933	0.960286	CCK	1
cholesterol biosynthesis I:HumanCyc	cholesterol biosynthesis I:HumanCyc	1/510	13/12994	0.405933	0.405933	0.960286	TM7SF2	1
cholesterol biosynthesis II (via 24,25-dihydrolanosterol):HumanCyc	cholesterol biosynthesis II (via 24,25-dihydrolanosterol):HumanCyc	1/510	13/12994	0.405933	0.405933	0.960286	TM7SF2	1
cholesterol biosynthesis III (via desmosterol):HumanCyc	cholesterol biosynthesis III (via desmosterol):HumanCyc	1/510	13/12994	0.405933	0.405933	0.960286	TM7SF2	1
chondroitin sulfate biosynthesis (late stages):HumanCyc	chondroitin sulfate biosynthesis (late stages):HumanCyc	1/510	13/12994	0.405933	0.405933	0.960286	UST	1
D-glyceric acidura:SMPDB	D-glyceric acidura:SMPDB	1/510	13/12994	0.405933	0.405933	0.960286	AKR1B1	1
EDA Signalling in Hair Follicle Development:Wikipathways	EDA Signalling in Hair Follicle Development:Wikipathways	1/510	13/12994	0.405933	0.405933	0.960286	EDA	1
ERKs are inactivated:Reactome	ERKs are inactivated:Reactome	1/510	13/12994	0.405933	0.405933	0.960286	PPP2R5D	1
Erythrocytes take up carbon dioxide and release oxygen:Reactome	Erythrocytes take up carbon dioxide and release oxygen:Reactome	1/510	13/12994	0.405933	0.405933	0.960286	CYB5R1	1
Familial lipoprotein lipase deficiency:SMPDB	Familial lipoprotein lipase deficiency:SMPDB	1/510	13/12994	0.405933	0.405933	0.960286	AKR1B1	1
FGFRL1 modulation of FGFR1 signaling:Reactome	FGFRL1 modulation of FGFR1 signaling:Reactome	1/510	13/12994	0.405933	0.405933	0.960286	FGF22	1
Folate malabsorption, hereditary:SMPDB	Folate malabsorption, hereditary:SMPDB	1/510	13/12994	0.405933	0.405933	0.960286	ALDH1L1	1
Folate Metabolism:SMPDB	Folate Metabolism:SMPDB	1/510	13/12994	0.405933	0.405933	0.960286	ALDH1L1	1
Glycerol Kinase Deficiency:SMPDB	Glycerol Kinase Deficiency:SMPDB	1/510	13/12994	0.405933	0.405933	0.960286	AKR1B1	1
Glycerolipid Metabolism:SMPDB	Glycerolipid Metabolism:SMPDB	1/510	13/12994	0.405933	0.405933	0.960286	AKR1B1	1
guanosine ribonucleotides <i>de novo</i> biosynthesis:HumanCyc	guanosine ribonucleotides <i>de novo</i> biosynthesis:HumanCyc	1/510	13/12994	0.405933	0.405933	0.960286	NME3	1
Homologous recombination:Wikipathways	Homologous recombination:Wikipathways	1/510	13/12994	0.405933	0.405933	0.960286	MRE11	1
Hyperlysinemia I, Familial:SMPDB	Hyperlysinemia I, Familial:SMPDB	1/510	13/12994	0.405933	0.405933	0.960286	ECHS1	1
Hyperlysinemia II or Saccharopinuria:SMPDB	Hyperlysinemia II or Saccharopinuria:SMPDB	1/510	13/12994	0.405933	0.405933	0.960286	ECHS1	1
Lysine Degradation:SMPDB	Lysine Degradation:SMPDB	1/510	13/12994	0.405933	0.405933	0.960286	ECHS1	1
Methotrexate Action Pathway:SMPDB	Methotrexate Action Pathway:SMPDB	1/510	13/12994	0.405933	0.405933	0.960286	ALDH1L1	1
multiple antiapoptotic pathways from igf-1r signaling lead to bad phosphorylation:BioCarta	multiple antiapoptotic pathways from igf-1r signaling lead to bad phosphorylation:BioCarta	1/510	13/12994	0.405933	0.405933	0.960286	BAD	1
Non-homologous end-joining - Homo sapiens (human):KEGG	Non-homologous end-joining - Homo sapiens (human):KEGG	1/510	13/12994	0.405933	0.405933	0.960286	MRE11	1
noradrenaline and adrenaline degradation:HumanCyc	noradrenaline and adrenaline degradation:HumanCyc	1/510	13/12994	0.405933	0.405933	0.960286	LRTOMT	1
O2/CO2 exchange in erythrocytes:Reactome	O2/CO2 exchange in erythrocytes:Reactome	1/510	13/12994	0.405933	0.405933	0.960286	CYB5R1	1
Platelet Adhesion to exposed collagen:Reactome	Platelet Adhesion to exposed collagen:Reactome	1/510	13/12994	0.405933	0.405933	0.960286	GP6	1
purine deoxyribonucleosides salvage:HumanCyc	purine deoxyribonucleosides salvage:HumanCyc	1/510	13/12994	0.405933	0.405933	0.960286	NME3	1
Pyridoxine dependency with seizures:SMPDB	Pyridoxine dependency with seizures:SMPDB	1/510	13/12994	0.405933	0.405933	0.960286	ECHS1	1
Saccharopinuria/Hyperlysinemia II:SMPDB	Saccharopinuria/Hyperlysinemia II:SMPDB	1/510	13/12994	0.405933	0.405933	0.960286	ECHS1	1
The activation of arylsulfatases:Reactome	The activation of arylsulfatases:Reactome	1/510	13/12994	0.405933	0.405933	0.960286	ARSF	1
TP53 Regulates Transcription of Cell Cycle Genes:Wikipathways	TP53 Regulates Transcription of Cell Cycle Genes:Wikipathways	1/510	13/12994	0.405933	0.405933	0.960286	ARID3A	1
Trafficking and processing of endosomal TLR:Reactome	Trafficking and processing of endosomal TLR:Reactome	1/510	13/12994	0.405933	0.405933	0.960286	CNPY3	1
Transcriptional cascade regulating adipogenesis:Wikipathways	Transcriptional cascade regulating adipogenesis:Wikipathways	1/510	13/12994	0.405933	0.405933	0.960286	KLF15	1
Transcriptional regulation by RUNX3:Wikipathways	Transcriptional regulation by RUNX3:Wikipathways	1/510	13/12994	0.405933	0.405933	0.960286	BCL2L11	1
Nonalcoholic fatty liver disease:Wikipathways	Nonalcoholic fatty liver disease:Wikipathways	7/510	155/12994	0.407411	0.407411	0.960286	PRKAB2/PRKAB1/BCL2L11/EIF2AK3/NDUFV1/PRKAG2/PRKAA1	7
MET in type 1 papillary renal cell carcinoma:Wikipathways	MET in type 1 papillary renal cell carcinoma:Wikipathways	3/510	59/12994	0.409943	0.409943	0.960286	PAK3/BAD/PAK6	3
NCAM signaling for neurite out-growth:Reactome	NCAM signaling for neurite out-growth:Reactome	3/510	59/12994	0.409943	0.409943	0.960286	NRTN/COL9A3/GFRA1	3
purine nucleotides <i>de novo</i> biosynthesis:HumanCyc	purine nucleotides <i>de novo</i> biosynthesis:HumanCyc	3/510	59/12994	0.409943	0.409943	0.960286	ATP5S/NME3/AK8	3
superpathway of purine nucleotide salvage:HumanCyc	superpathway of purine nucleotide salvage:HumanCyc	3/510	59/12994	0.409943	0.409943	0.960286	ATP5S/NME3/AK8	3
Insulin resistance - Homo sapiens (human):KEGG	Insulin resistance - Homo sapiens (human):KEGG	5/510	107/12994	0.410992	0.410992	0.960286	PRKAB2/PRKAB1/PRKAG2/PRKAA1/CPT1A	5
Hypertrophic cardiomyopathy (HCM) - Homo sapiens (human):KEGG	Hypertrophic cardiomyopathy (HCM) - Homo sapiens (human):KEGG	4/510	83/12994	0.411576	0.411576	0.960286	PRKAB2/PRKAB1/PRKAG2/PRKAA1	4
Busulfan Pathway, Pharmacodynamics:PharmGKB	Busulfan Pathway, Pharmacodynamics:PharmGKB	2/510	36/12994	0.415649	0.415649	0.960286	FMO5/MGMT	2
Celecoxib Action Pathway:SMPDB	Celecoxib Action Pathway:SMPDB	2/510	36/12994	0.415649	0.415649	0.960286	CYP3A4/CYP4F2	2
Citalopram Action Pathway:SMPDB	Citalopram Action Pathway:SMPDB	2/510	36/12994	0.415649	0.415649	0.960286	CYP3A7/GRIN3A	2
CRH:NetPath	CRH:NetPath	2/510	36/12994	0.415649	0.415649	0.960286	ECE1/CRHR2	2
Detoxification of Reactive Oxygen Species:Reactome	Detoxification of Reactive Oxygen Species:Reactome	2/510	36/12994	0.415649	0.415649	0.960286	TXNRD2/CAT	2
Trk receptor signaling mediated by PI3K and PLC-gamma:PID	Trk receptor signaling mediated by PI3K and PLC-gamma:PID	2/510	36/12994	0.415649	0.415649	0.960286	BAD/AGAP2	2
Tyrosine metabolism:EHMN	Tyrosine metabolism:EHMN	5/510	108/12994	0.418802	0.418802	0.960286	CYP3A43/CYP3A4/CYP3A5/CYP3A7/ACAA1	5
Lysine metabolism:EHMN	Lysine metabolism:EHMN	3/510	60/12994	0.420527	0.420527	0.960286	NUP214/NUP43/SETDB2	3
Acetylcholine binding and downstream events:Reactome	Acetylcholine binding and downstream events:Reactome	1/510	14/12994	0.429273	0.429273	0.960286	CHRNE	1
Activation of Nicotinic Acetylcholine Receptors:Reactome	Activation of Nicotinic Acetylcholine Receptors:Reactome	1/510	14/12994	0.429273	0.429273	0.960286	CHRNE	1
akap95 role in mitosis and chromosome dynamics:BioCarta	akap95 role in mitosis and chromosome dynamics:BioCarta	1/510	14/12994	0.429273	0.429273	0.960286	PPP2R5D	1
apoptotic signaling in response to dna damage:BioCarta	apoptotic signaling in response to dna damage:BioCarta	1/510	14/12994	0.429273	0.429273	0.960286	BAD	1
fig-met-1-last-solution:Wikipathways	fig-met-1-last-solution:Wikipathways	1/510	14/12994	0.429273	0.429273	0.960286	PRKAB1	1
Glucose-6-phosphate dehydrogenase deficiency:SMPDB	Glucose-6-phosphate dehydrogenase deficiency:SMPDB	1/510	14/12994	0.429273	0.429273	0.960286	RPIA	1
Glutathione synthesis and recycling:Reactome	Glutathione synthesis and recycling:Reactome	1/510	14/12994	0.429273	0.429273	0.960286	OPLAH	1
Glycosaminoglycan biosynthesis - keratan sulfate - Homo sapiens (human):KEGG	Glycosaminoglycan biosynthesis - keratan sulfate - Homo sapiens (human):KEGG	1/510	14/12994	0.429273	0.429273	0.960286	ST3GAL3	1
Ifosfamide Pathway, Pharmacodynamics:PharmGKB	Ifosfamide Pathway, Pharmacodynamics:PharmGKB	1/510	14/12994	0.429273	0.429273	0.960286	AKR1B1	1
LGI-ADAM interactions:Reactome	LGI-ADAM interactions:Reactome	1/510	14/12994	0.429273	0.429273	0.960286	ADAM11	1
Methylation:Reactome	Methylation:Reactome	1/510	14/12994	0.429273	0.429273	0.960286	MAT2A	1
Pentose Phosphate Pathway:SMPDB	Pentose Phosphate Pathway:SMPDB	1/510	14/12994	0.429273	0.429273	0.960286	RPIA	1
Postsynaptic nicotinic acetylcholine receptors:Reactome	Postsynaptic nicotinic acetylcholine receptors:Reactome	1/510	14/12994	0.429273	0.429273	0.960286	CHRNE	1
Ribose-5-phosphate isomerase deficiency:SMPDB	Ribose-5-phosphate isomerase deficiency:SMPDB	1/510	14/12994	0.429273	0.429273	0.960286	RPIA	1
sumoylation by ranbp2 regulates transcriptional repression:BioCarta	sumoylation by ranbp2 regulates transcriptional repression:BioCarta	1/510	14/12994	0.429273	0.429273	0.960286	NUP214	1
Synthesis of bile acids and bile salts via 24-hydroxycholesterol:Reactome	Synthesis of bile acids and bile salts via 24-hydroxycholesterol:Reactome	1/510	14/12994	0.429273	0.429273	0.960286	AKR1C1	1
TP53 Regulates Transcription of Genes Involved in G1 Cell Cycle Arrest:Reactome	TP53 Regulates Transcription of Genes Involved in G1 Cell Cycle Arrest:Reactome	1/510	14/12994	0.429273	0.429273	0.960286	ARID3A	1
TP53 regulates transcription of several additional cell death genes whose specific roles in p53-dependent apoptosis remain uncertain:Reactome	TP53 regulates transcription of several additional cell death genes whose specific roles in p53-dependent apoptosis remain uncertain:Reactome	1/510	14/12994	0.429273	0.429273	0.960286	RABGGTA	1
Transaldolase deficiency:SMPDB	Transaldolase deficiency:SMPDB	1/510	14/12994	0.429273	0.429273	0.960286	RPIA	1
Triglyceride biosynthesis:Reactome	Triglyceride biosynthesis:Reactome	1/510	14/12994	0.429273	0.429273	0.960286	MOGAT1	1
Vitamin B5 (pantothenate) metabolism:Reactome	Vitamin B5 (pantothenate) metabolism:Reactome	1/510	14/12994	0.429273	0.429273	0.960286	SLC25A16	1
ErbB signaling pathway - Homo sapiens (human):KEGG	ErbB signaling pathway - Homo sapiens (human):KEGG	4/510	85/12994	0.429323	0.429323	0.960286	PAK3/EIF4EBP1/BAD/PAK6	4
HDR through Single Strand Annealing (SSA):Reactome	HDR through Single Strand Annealing (SSA):Reactome	2/510	37/12994	0.429328	0.429328	0.960286	MRE11/RAD9B	2
Interactions of Rev with host cellular proteins:Reactome	Interactions of Rev with host cellular proteins:Reactome	2/510	37/12994	0.429328	0.429328	0.960286	NUP214/NUP43	2
SUMOylation of DNA replication proteins:Reactome	SUMOylation of DNA replication proteins:Reactome	2/510	37/12994	0.429328	0.429328	0.960286	NUP214/NUP43	2
Wnt Signaling in Kidney Disease:Wikipathways	Wnt Signaling in Kidney Disease:Wikipathways	2/510	37/12994	0.429328	0.429328	0.960286	DVL3/FZD4	2
Arachidonic acid metabolism:Reactome	Arachidonic acid metabolism:Reactome	3/510	61/12994	0.431047	0.431047	0.960286	GPX4/CYP4F2/PON1	3
Oncogenic MAPK signaling:Reactome	Oncogenic MAPK signaling:Reactome	3/510	61/12994	0.431047	0.431047	0.960286	MARK3/BCL2L11/PAPSS1	3
IL-7 signaling:INOH	IL-7 signaling:INOH	8/510	184/12994	0.435138	0.435138	0.960286	PRKAB2/PRKAB1/PRKAG2/PRKAA1/BAD/MAPKAPK5/GFRA1/PAK6	8
EPO signaling:INOH	EPO signaling:INOH	8/510	185/12994	0.441123	0.441123	0.960286	PRKAB2/PRKAB1/PRKAG2/PRKAA1/BAD/MAPKAPK5/GFRA1/PAK6	8
Signaling events mediated by focal adhesion kinase:PID	Signaling events mediated by focal adhesion kinase:PID	3/510	62/12994	0.441496	0.441496	0.960286	ARHGEF28/CAPN2/BMX	3
adenosine ribonucleotides <i>de novo</i> biosynthesis:HumanCyc	adenosine ribonucleotides <i>de novo</i> biosynthesis:HumanCyc	2/510	38/12994	0.442836	0.442836	0.960286	ATP5S/AK8	2
G13 Signaling Pathway:Wikipathways	G13 Signaling Pathway:Wikipathways	2/510	38/12994	0.442836	0.442836	0.960286	PAK3/TNK2	2
Intracellular Signalling Through Adenosine Receptor A2a and Adenosine:SMPDB	Intracellular Signalling Through Adenosine Receptor A2a and Adenosine:SMPDB	2/510	38/12994	0.442836	0.442836	0.960286	PARD6A/BAD	2
Intracellular Signalling Through Adenosine Receptor A2b and Adenosine:SMPDB	Intracellular Signalling Through Adenosine Receptor A2b and Adenosine:SMPDB	2/510	38/12994	0.442836	0.442836	0.960286	PARD6A/BAD	2
Selenium Metabolism and Selenoproteins:Wikipathways	Selenium Metabolism and Selenoproteins:Wikipathways	2/510	38/12994	0.442836	0.442836	0.960286	TXNRD2/GPX4	2
Apelin signaling pathway - Homo sapiens (human):KEGG	Apelin signaling pathway - Homo sapiens (human):KEGG	6/510	137/12994	0.45152	0.45152	0.960286	PRKAB2/PRKAB1/PRKAG2/PRKAA1/MYLK2/NOS2	6
G2/M Transition:Reactome	G2/M Transition:Reactome	6/510	137/12994	0.45152	0.45152	0.960286	MZT2B/TUBGCP3/TUBGCP2/TUBGCP5/MZT2A/CEP131	6
Ubiquitin mediated proteolysis - Homo sapiens (human):KEGG	Ubiquitin mediated proteolysis - Homo sapiens (human):KEGG	6/510	137/12994	0.45152	0.45152	0.960286	ANAPC5/UBOX5/WWP2/RHOBTB1/NHLRC1/UBE2U	6
Activation of BAD and translocation to mitochondria:Reactome	Activation of BAD and translocation to mitochondria:Reactome	1/510	15/12994	0.451698	0.451698	0.960286	BAD	1
Arf6 downstream pathway:PID	Arf6 downstream pathway:PID	1/510	15/12994	0.451698	0.451698	0.960286	RAB11FIP3	1
Biopterin metabolism:EHMN	Biopterin metabolism:EHMN	1/510	15/12994	0.451698	0.451698	0.960286	PCBD2	1
CREB phosphorylation through the activation of CaMKII:Reactome	CREB phosphorylation through the activation of CaMKII:Reactome	1/510	15/12994	0.451698	0.451698	0.960286	GRIN2C	1
Fatty Acid Omega Oxidation:Wikipathways	Fatty Acid Omega Oxidation:Wikipathways	1/510	15/12994	0.451698	0.451698	0.960286	CYP3A4	1
Fatty acids:Reactome	Fatty acids:Reactome	1/510	15/12994	0.451698	0.451698	0.960286	CYP4F2	1
GPCRs, Class C Metabotropic glutamate, pheromone:Wikipathways	GPCRs, Class C Metabotropic glutamate, pheromone:Wikipathways	1/510	15/12994	0.451698	0.451698	0.960286	GRM2	1
Histidine Metabolism:SMPDB	Histidine Metabolism:SMPDB	1/510	15/12994	0.451698	0.451698	0.960286	CNDP1	1
Histidinemia:SMPDB	Histidinemia:SMPDB	1/510	15/12994	0.451698	0.451698	0.960286	CNDP1	1
IL-6-type cytokine receptor ligand interactions:Reactome	IL-6-type cytokine receptor ligand interactions:Reactome	1/510	15/12994	0.451698	0.451698	0.960286	LIFR	1
Inflammasomes:Reactome	Inflammasomes:Reactome	1/510	15/12994	0.451698	0.451698	0.960286	TXNIP	1
Integrated Cancer Pathway:Wikipathways	Integrated Cancer Pathway:Wikipathways	1/510	15/12994	0.451698	0.451698	0.960286	POU2F1	1
Interleukin-1 family signaling:Wikipathways	Interleukin-1 family signaling:Wikipathways	1/510	15/12994	0.451698	0.451698	0.960286	PTPN5	1
let-7 inhibition of ES cell reprogramming:Wikipathways	let-7 inhibition of ES cell reprogramming:Wikipathways	1/510	15/12994	0.451698	0.451698	0.960286	MIRLET7D	1
Negative regulation of TCF-dependent signaling by WNT ligand antagonists:Reactome	Negative regulation of TCF-dependent signaling by WNT ligand antagonists:Reactome	1/510	15/12994	0.451698	0.451698	0.960286	WNT9A	1
Organic cation/anion/zwitterion transport:Reactome	Organic cation/anion/zwitterion transport:Reactome	1/510	15/12994	0.451698	0.451698	0.960286	SLC22A1	1
Pentose phosphate pathway (hexose monophosphate shunt):Reactome	Pentose phosphate pathway (hexose monophosphate shunt):Reactome	1/510	15/12994	0.451698	0.451698	0.960286	RPIA	1
pten dependent cell cycle arrest and apoptosis:BioCarta	pten dependent cell cycle arrest and apoptosis:BioCarta	1/510	15/12994	0.451698	0.451698	0.960286	PDK2	1
Regulation of innate immune responses to cytosolic DNA:Reactome	Regulation of innate immune responses to cytosolic DNA:Reactome	1/510	15/12994	0.451698	0.451698	0.960286	TREX1	1
Sorafenib Metabolism Pathway:SMPDB	Sorafenib Metabolism Pathway:SMPDB	1/510	15/12994	0.451698	0.451698	0.960286	CYP3A4	1
Sumoylation by RanBP2 regulates transcriptional repression:PID	Sumoylation by RanBP2 regulates transcriptional repression:PID	1/510	15/12994	0.451698	0.451698	0.960286	NUP214	1
Synthesis of bile acids and bile salts via 27-hydroxycholesterol:Reactome	Synthesis of bile acids and bile salts via 27-hydroxycholesterol:Reactome	1/510	15/12994	0.451698	0.451698	0.960286	AKR1C1	1
telomeres telomerase cellular aging and immortality:BioCarta	telomeres telomerase cellular aging and immortality:BioCarta	1/510	15/12994	0.451698	0.451698	0.960286	PPP2R5D	1
WNT5A-dependent internalization of FZD4:Reactome	WNT5A-dependent internalization of FZD4:Reactome	1/510	15/12994	0.451698	0.451698	0.960286	FZD4	1
Cytosolic DNA-sensing pathway - Homo sapiens (human):KEGG	Cytosolic DNA-sensing pathway - Homo sapiens (human):KEGG	3/510	63/12994	0.451871	0.451871	0.960286	TREX1/POLR3GL/POLR3F	3
Endochondral Ossification:Wikipathways	Endochondral Ossification:Wikipathways	3/510	63/12994	0.451871	0.451871	0.960286	IFT88/CST5/ACAN	3
Lidocaine (Antiarrhythmic) Action Pathway:SMPDB	Lidocaine (Antiarrhythmic) Action Pathway:SMPDB	3/510	63/12994	0.451871	0.451871	0.960286	CYP3A4/SNTA1/KCNJ11	3
VEGF:INOH	VEGF:INOH	8/510	187/12994	0.453067	0.453067	0.960286	PRKAB2/PRKAB1/PRKAG2/PRKAA1/BAD/MAPKAPK5/GFRA1/PAK6	8
Cell junction organization:Reactome	Cell junction organization:Reactome	4/510	88/12994	0.455666	0.455666	0.960286	SDK1/PARD6A/NECTIN1/CDH15	4
Degradation of beta-catenin by the destruction complex:Reactome	Degradation of beta-catenin by the destruction complex:Reactome	2/510	39/12994	0.456164	0.456164	0.960286	PPP2R5D/FRAT1	2
Presynaptic phase of homologous DNA pairing and strand exchange:Reactome	Presynaptic phase of homologous DNA pairing and strand exchange:Reactome	2/510	39/12994	0.456164	0.456164	0.960286	MRE11/RAD9B	2
Signaling events mediated by HDAC Class III:PID	Signaling events mediated by HDAC Class III:PID	2/510	39/12994	0.456164	0.456164	0.960286	SIRT3/ACSS2	2
Mitotic Spindle Checkpoint:Reactome	Mitotic Spindle Checkpoint:Reactome	5/510	113/12994	0.457534	0.457534	0.960286	ANAPC5/NUP43/PPP2R5D/CENPS/DSN1	5
Death Receptor Signalling:Reactome	Death Receptor Signalling:Reactome	6/510	138/12994	0.458477	0.458477	0.960286	BCL2L11/HDAC3/ARHGEF26/BAD/ARHGEF37/VAV2	6
M Phase:Reactome	M Phase:Reactome	14/510	339/12994	0.46154	0.46154	0.960286	ANAPC5/NUP214/NUP43/PPP2R5D/MZT2B/NCAPH2/TUBGCP3/TUBGCP2/TUBGCP5/CENPS/MZT2A/PHF8/DSN1/CEP131	14
Genotoxicity pathway:Wikipathways	Genotoxicity pathway:Wikipathways	3/510	64/12994	0.462166	0.462166	0.960286	PRKAB2/PRKAB1/PTGER4	3
mTOR signaling pathway:PID	mTOR signaling pathway:PID	3/510	64/12994	0.462166	0.462166	0.960286	ULK1/TSC2/EIF4EBP1	3
PIP3 activates AKT signaling:Reactome	PIP3 activates AKT signaling:Reactome	9/510	214/12994	0.464523	0.464523	0.960286	HDAC3/PPP2R5D/TSC2/USP13/LAMTOR4/PHLPP1/BAD/WWP2/FGF22	9
Glutamatergic synapse - Homo sapiens (human):KEGG	Glutamatergic synapse - Homo sapiens (human):KEGG	5/510	114/12994	0.465199	0.465199	0.960286	HOMER2/GRIN2C/SLC38A3/GRIN3A/GRM2	5
Mitotic G2-G2/M phases:Reactome	Mitotic G2-G2/M phases:Reactome	6/510	139/12994	0.465411	0.465411	0.960286	MZT2B/TUBGCP3/TUBGCP2/TUBGCP5/MZT2A/CEP131	6
ErbB2/ErbB3 signaling events:PID	ErbB2/ErbB3 signaling events:PID	2/510	40/12994	0.469307	0.469307	0.960286	CHRNE/BAD	2
Fanconi Anemia Pathway:Reactome	Fanconi Anemia Pathway:Reactome	2/510	40/12994	0.469307	0.469307	0.960286	CENPS/POLN	2
Ferroptosis - Homo sapiens (human):KEGG	Ferroptosis - Homo sapiens (human):KEGG	2/510	40/12994	0.469307	0.469307	0.960286	VDAC3/GPX4	2
Ferroptosis:Wikipathways	Ferroptosis:Wikipathways	2/510	40/12994	0.469307	0.469307	0.960286	VDAC3/GPX4	2
Negative regulation of MAPK pathway:Reactome	Negative regulation of MAPK pathway:Reactome	2/510	40/12994	0.469307	0.469307	0.960286	MARK3/PPP2R5D	2
Nicotine addiction - Homo sapiens (human):KEGG	Nicotine addiction - Homo sapiens (human):KEGG	2/510	40/12994	0.469307	0.469307	0.960286	GRIN2C/GRIN3A	2
Oxidative Damage:Wikipathways	Oxidative Damage:Wikipathways	2/510	40/12994	0.469307	0.469307	0.960286	BAD/TNK2	2
Synthesis of PA:Reactome	Synthesis of PA:Reactome	2/510	40/12994	0.469307	0.469307	0.960286	GPD1L/DDHD2	2
Mitophagy - animal - Homo sapiens (human):KEGG	Mitophagy - animal - Homo sapiens (human):KEGG	3/510	65/12994	0.472376	0.472376	0.960286	ULK1/MFN1/EIF2AK3	3
Glucose metabolism:Reactome	Glucose metabolism:Reactome	4/510	90/12994	0.473003	0.473003	0.960286	NUP214/SLC37A4/NUP43/PPP2R5D	4
Elevation of cytosolic Ca2+ levels:Reactome	Elevation of cytosolic Ca2+ levels:Reactome	1/510	16/12994	0.473243	0.473243	0.960286	STIM1	1
FGFR1 ligand binding and activation:Reactome	FGFR1 ligand binding and activation:Reactome	1/510	16/12994	0.473243	0.473243	0.960286	FGF22	1
Glycogen breakdown (glycogenolysis):Reactome	Glycogen breakdown (glycogenolysis):Reactome	1/510	16/12994	0.473243	0.473243	0.960286	GAA	1
guanosine nucleotides <i>de novo</i> biosynthesis:HumanCyc	guanosine nucleotides <i>de novo</i> biosynthesis:HumanCyc	1/510	16/12994	0.473243	0.473243	0.960286	NME3	1
mRNA decay by 3, to 5, exoribonuclease:Reactome	mRNA decay by 3, to 5, exoribonuclease:Reactome	1/510	16/12994	0.473243	0.473243	0.960286	TTC37	1
NAD+ metabolism:Wikipathways	NAD+ metabolism:Wikipathways	1/510	16/12994	0.473243	0.473243	0.960286	SIRT3	1
Nucleotide-like (purinergic) receptors:Reactome	Nucleotide-like (purinergic) receptors:Reactome	1/510	16/12994	0.473243	0.473243	0.960286	GPR17	1
Omega-3 fatty acid metabolism:EHMN	Omega-3 fatty acid metabolism:EHMN	1/510	16/12994	0.473243	0.473243	0.960286	ACAA1	1
Phospholipase C-mediated cascade: FGFR1:Reactome	Phospholipase C-mediated cascade: FGFR1:Reactome	1/510	16/12994	0.473243	0.473243	0.960286	FGF22	1
Phytanic acid peroxisomal oxidation:EHMN	Phytanic acid peroxisomal oxidation:EHMN	1/510	16/12994	0.473243	0.473243	0.960286	ACAA1	1
pyrimidine deoxyribonucleotides <i>de novo</i> biosynthesis:HumanCyc	pyrimidine deoxyribonucleotides <i>de novo</i> biosynthesis:HumanCyc	1/510	16/12994	0.473243	0.473243	0.960286	NME3	1
pyrimidine deoxyribonucleotides biosynthesis from CTP:HumanCyc	pyrimidine deoxyribonucleotides biosynthesis from CTP:HumanCyc	1/510	16/12994	0.473243	0.473243	0.960286	NME3	1
Rap1 signalling:Reactome	Rap1 signalling:Reactome	1/510	16/12994	0.473243	0.473243	0.960286	RAPGEF4	1
Recycling of bile acids and salts:Reactome	Recycling of bile acids and salts:Reactome	1/510	16/12994	0.473243	0.473243	0.960286	STARD5	1
Regulation of pyruvate dehydrogenase (PDH) complex:Reactome	Regulation of pyruvate dehydrogenase (PDH) complex:Reactome	1/510	16/12994	0.473243	0.473243	0.960286	PDK2	1
Regulation of TLR by endogenous ligand:Reactome	Regulation of TLR by endogenous ligand:Reactome	1/510	16/12994	0.473243	0.473243	0.960286	APOB	1
Sema3A PAK dependent Axon repulsion:Reactome	Sema3A PAK dependent Axon repulsion:Reactome	1/510	16/12994	0.473243	0.473243	0.960286	PAK3	1
Amino Acid metabolism:Wikipathways	Amino Acid metabolism:Wikipathways	4/510	91/12994	0.481594	0.481594	0.960286	MCCC1/ACAA1/P4HA2/TPH1	4
Sphingolipid metabolism:Reactome	Sphingolipid metabolism:Reactome	4/510	91/12994	0.481594	0.481594	0.960286	ARSF/ORMDL3/CERK/CERS4	4
Aurora B signaling:PID	Aurora B signaling:PID	2/510	41/12994	0.482259	0.482259	0.960286	PPP2R5D/AURKC	2
Dual Incision in GG-NER:Reactome	Dual Incision in GG-NER:Reactome	2/510	41/12994	0.482259	0.482259	0.960286	PARP2/POLE	2
Fat digestion and absorption - Homo sapiens (human):KEGG	Fat digestion and absorption - Homo sapiens (human):KEGG	2/510	41/12994	0.482259	0.482259	0.960286	APOB/APOA1	2
Glycine Serine metabolism:INOH	Glycine Serine metabolism:INOH	2/510	41/12994	0.482259	0.482259	0.960286	GNMT/CBSL	2
Inositol phosphate metabolism:INOH	Inositol phosphate metabolism:INOH	2/510	41/12994	0.482259	0.482259	0.960286	IMPA2/OCRL	2
Netrin-1 signaling:Reactome	Netrin-1 signaling:Reactome	2/510	41/12994	0.482259	0.482259	0.960286	DSCAML1/AGAP2	2
Glycolysis and Gluconeogenesis:EHMN	Glycolysis and Gluconeogenesis:EHMN	3/510	66/12994	0.482497	0.482497	0.960286	NUP214/ADHFE1/NUP43	3
4-hydroxytamoxifen, Dexamethasone, and Retinoic Acids Regulation of p27 Expression:Wikipathways	4-hydroxytamoxifen, Dexamethasone, and Retinoic Acids Regulation of p27 Expression:Wikipathways	1/510	17/12994	0.493943	0.493943	0.960286	EIF4EBP1	1
Activated point mutants of FGFR2:Reactome	Activated point mutants of FGFR2:Reactome	1/510	17/12994	0.493943	0.493943	0.960286	FGF22	1
FGFR2 mutant receptor activation:Reactome	FGFR2 mutant receptor activation:Reactome	1/510	17/12994	0.493943	0.493943	0.960286	FGF22	1
Metabolism of folate and pterines:Reactome	Metabolism of folate and pterines:Reactome	1/510	17/12994	0.493943	0.493943	0.960286	ALDH1L1	1
Mitochondrial biogenesis:Wikipathways	Mitochondrial biogenesis:Wikipathways	1/510	17/12994	0.493943	0.493943	0.960286	SIRT3	1
nicotine degradation IV:HumanCyc	nicotine degradation IV:HumanCyc	1/510	17/12994	0.493943	0.493943	0.960286	FMO5	1
Ras activation upon Ca2+ influx through NMDA receptor:Reactome	Ras activation upon Ca2+ influx through NMDA receptor:Reactome	1/510	17/12994	0.493943	0.493943	0.960286	GRIN2C	1
Regulation of RUNX1 Expression and Activity:Reactome	Regulation of RUNX1 Expression and Activity:Reactome	1/510	17/12994	0.493943	0.493943	0.960286	CCND3	1
role of nicotinic acetylcholine receptors in the regulation of apoptosis:BioCarta	role of nicotinic acetylcholine receptors in the regulation of apoptosis:BioCarta	1/510	17/12994	0.493943	0.493943	0.960286	BAD	1
superpathway of pyrimidine deoxyribonucleoside salvage:HumanCyc	superpathway of pyrimidine deoxyribonucleoside salvage:HumanCyc	1/510	17/12994	0.493943	0.493943	0.960286	NME3	1
TCA Cycle (aka Krebs or citric acid cycle):Wikipathways	TCA Cycle (aka Krebs or citric acid cycle):Wikipathways	1/510	17/12994	0.493943	0.493943	0.960286	IDH3B	1
the igf-1 receptor and longevity:BioCarta	the igf-1 receptor and longevity:BioCarta	1/510	17/12994	0.493943	0.493943	0.960286	CAT	1
the visual cycle I (vertebrates):HumanCyc	the visual cycle I (vertebrates):HumanCyc	1/510	17/12994	0.493943	0.493943	0.960286	RBP1	1
Unblocking of NMDA receptor, glutamate binding and activation:Reactome	Unblocking of NMDA receptor, glutamate binding and activation:Reactome	1/510	17/12994	0.493943	0.493943	0.960286	GRIN2C	1
Peptide ligand-binding receptors:Reactome	Peptide ligand-binding receptors:Reactome	8/510	194/12994	0.49446	0.49446	0.960286	ECE1/HEBP1/ECE2/NPY1R/CCK/NPY5R/PROK1/MC1R	8
Homologous DNA Pairing and Strand Exchange:Reactome	Homologous DNA Pairing and Strand Exchange:Reactome	2/510	42/12994	0.495013	0.495013	0.960286	MRE11/RAD9B	2
Pre-NOTCH Expression and Processing:Reactome	Pre-NOTCH Expression and Processing:Reactome	2/510	42/12994	0.495013	0.495013	0.960286	LFNG/ST3GAL3	2
TGF-Core:Signalink	TGF-Core:Signalink	2/510	42/12994	0.495013	0.495013	0.960286	BMP8B/NODAL	2
tRNA modification in the nucleus and cytosol:Reactome	tRNA modification in the nucleus and cytosol:Reactome	2/510	42/12994	0.495013	0.495013	0.960286	TRIT1/TRDMT1	2
Viral Messenger RNA Synthesis:Reactome	Viral Messenger RNA Synthesis:Reactome	2/510	42/12994	0.495013	0.495013	0.960286	NUP214/NUP43	2
Apoptosis:Reactome	Apoptosis:Reactome	5/510	118/12994	0.495511	0.495511	0.960286	BCL2L11/BAD/ADD1/SATB1/BMX	5
Brain-Derived Neurotrophic Factor (BDNF) signaling pathway:Wikipathways	Brain-Derived Neurotrophic Factor (BDNF) signaling pathway:Wikipathways	6/510	144/12994	0.499702	0.499702	0.960286	BCL2L11/TSC2/EIF4EBP1/PRKAA1/BAD/VAV2	6
Collagen biosynthesis and modifying enzymes:Reactome	Collagen biosynthesis and modifying enzymes:Reactome	3/510	68/12994	0.502456	0.502456	0.960286	COL28A1/P4HA2/COL9A3	3
DNA Damage Response:Wikipathways	DNA Damage Response:Wikipathways	3/510	68/12994	0.502456	0.502456	0.960286	CCNB3/CCND3/MRE11	3
Gap-filling DNA repair synthesis and ligation in TC-NER:Reactome	Gap-filling DNA repair synthesis and ligation in TC-NER:Reactome	3/510	68/12994	0.502456	0.502456	0.960286	XAB2/POLE/PPIE	3
HDR through Homologous Recombination (HRR):Reactome	HDR through Homologous Recombination (HRR):Reactome	3/510	68/12994	0.502456	0.502456	0.960286	POLE/MRE11/RAD9B	3
RAC1-PAK1-p38-MMP2 Pathway:Wikipathways	RAC1-PAK1-p38-MMP2 Pathway:Wikipathways	3/510	68/12994	0.502456	0.502456	0.960286	EIF4EBP1/BAD/NOS2	3
Glycosaminoglycan metabolism:Reactome	Glycosaminoglycan metabolism:Reactome	5/510	119/12994	0.50299	0.50299	0.960286	UST/PAPSS1/XYLT2/ST3GAL3/ACAN	5
Post-translational modification: synthesis of GPI-anchored proteins:Reactome	Post-translational modification: synthesis of GPI-anchored proteins:Reactome	4/510	94/12994	0.507023	0.507023	0.960286	PIGL/GP2/CNTN3/TECTA	4
IL-6 signaling pathway:Wikipathways	IL-6 signaling pathway:Wikipathways	2/510	43/12994	0.507567	0.507567	0.960286	NR2F6/BAD	2
Intrinsic Pathway for Apoptosis:Reactome	Intrinsic Pathway for Apoptosis:Reactome	2/510	43/12994	0.507567	0.507567	0.960286	BCL2L11/BAD	2
Kinesins:Reactome	Kinesins:Reactome	2/510	43/12994	0.507567	0.507567	0.960286	KIF1B/KIF1A	2
Steroid hormones:Reactome	Steroid hormones:Reactome	2/510	43/12994	0.507567	0.507567	0.960286	CYP2R1/AKR1B1	2
Vitamin A and Carotenoid Metabolism:Wikipathways	Vitamin A and Carotenoid Metabolism:Wikipathways	2/510	43/12994	0.507567	0.507567	0.960286	RBP1/RETSAT	2
Purine metabolism:EHMN	Purine metabolism:EHMN	9/510	222/12994	0.50875	0.50875	0.960286	NUP214/NUP43/NT5C1A/POLE/POLB/DYNC2H1/POLR3GL/POLR3F/POLN	9
COPII-mediated vesicle transport:Reactome	COPII-mediated vesicle transport:Reactome	3/510	69/12994	0.512287	0.512287	0.960286	SEC22C/TRAPPC2L/TRAPPC6B	3
Dual incision in TC-NER:Reactome	Dual incision in TC-NER:Reactome	3/510	69/12994	0.512287	0.512287	0.960286	XAB2/POLE/PPIE	3
Plasma lipoprotein assembly, remodeling, and clearance:Reactome	Plasma lipoprotein assembly, remodeling, and clearance:Reactome	3/510	69/12994	0.512287	0.512287	0.960286	APOB/PCSK9/APOA1	3
Renal cell carcinoma - Homo sapiens (human):KEGG	Renal cell carcinoma - Homo sapiens (human):KEGG	3/510	69/12994	0.512287	0.512287	0.960286	PAK3/BAD/PAK6	3
Alkaptonuria:SMPDB	Alkaptonuria:SMPDB	1/510	18/12994	0.513831	0.513831	0.960286	HAAO	1
atm signaling pathway:BioCarta	atm signaling pathway:BioCarta	1/510	18/12994	0.513831	0.513831	0.960286	TREX1	1
Cristae formation:Reactome	Cristae formation:Reactome	1/510	18/12994	0.513831	0.513831	0.960286	ATP5S	1
Degradation of beta catenin:PID	Degradation of beta catenin:PID	1/510	18/12994	0.513831	0.513831	0.960286	DVL3	1
Deregulated CDK5 triggers multiple neurodegenerative pathways in Alzheimer,s disease models:Reactome	Deregulated CDK5 triggers multiple neurodegenerative pathways in Alzheimer,s disease models:Reactome	1/510	18/12994	0.513831	0.513831	0.960286	CAPN2	1
Dopamine beta-hydroxylase deficiency:SMPDB	Dopamine beta-hydroxylase deficiency:SMPDB	1/510	18/12994	0.513831	0.513831	0.960286	HAAO	1
EPHA2 forward signaling:PID	EPHA2 forward signaling:PID	1/510	18/12994	0.513831	0.513831	0.960286	VAV2	1
Estrogen metabolism:Wikipathways	Estrogen metabolism:Wikipathways	1/510	18/12994	0.513831	0.513831	0.960286	CYP3A4	1
Formation of ATP by chemiosmotic coupling:Reactome	Formation of ATP by chemiosmotic coupling:Reactome	1/510	18/12994	0.513831	0.513831	0.960286	ATP5S	1
Hawkinsinuria:SMPDB	Hawkinsinuria:SMPDB	1/510	18/12994	0.513831	0.513831	0.960286	HAAO	1
mets affect on macrophage differentiation:BioCarta	mets affect on macrophage differentiation:BioCarta	1/510	18/12994	0.513831	0.513831	0.960286	DDX20	1
miR-509-3p alteration of YAP1-ECM axis:Wikipathways	miR-509-3p alteration of YAP1-ECM axis:Wikipathways	1/510	18/12994	0.513831	0.513831	0.960286	TEAD1	1
Monoamine oxidase-a deficiency (MAO-A):SMPDB	Monoamine oxidase-a deficiency (MAO-A):SMPDB	1/510	18/12994	0.513831	0.513831	0.960286	HAAO	1
Neurodegenerative Diseases:Reactome	Neurodegenerative Diseases:Reactome	1/510	18/12994	0.513831	0.513831	0.960286	CAPN2	1
Other glycan degradation - Homo sapiens (human):KEGG	Other glycan degradation - Homo sapiens (human):KEGG	1/510	18/12994	0.513831	0.513831	0.960286	MANBA	1
Phospholipase C-mediated cascade; FGFR2:Reactome	Phospholipase C-mediated cascade; FGFR2:Reactome	1/510	18/12994	0.513831	0.513831	0.960286	FGF22	1
Polycystic Kidney Disease Pathway:Wikipathways	Polycystic Kidney Disease Pathway:Wikipathways	1/510	18/12994	0.513831	0.513831	0.960286	TSC2	1
Protein methylation:Reactome	Protein methylation:Reactome	1/510	18/12994	0.513831	0.513831	0.960286	ETFB	1
regulation of cell cycle progression by plk3:BioCarta	regulation of cell cycle progression by plk3:BioCarta	1/510	18/12994	0.513831	0.513831	0.960286	TREX1	1
SREBF and miR33 in cholesterol and lipid homeostasis:Wikipathways	SREBF and miR33 in cholesterol and lipid homeostasis:Wikipathways	1/510	18/12994	0.513831	0.513831	0.960286	PRKAA1	1
Synthesis of glycosylphosphatidylinositol (GPI):Reactome	Synthesis of glycosylphosphatidylinositol (GPI):Reactome	1/510	18/12994	0.513831	0.513831	0.960286	PIGL	1
Tyrosine Metabolism:SMPDB	Tyrosine Metabolism:SMPDB	1/510	18/12994	0.513831	0.513831	0.960286	HAAO	1
Tyrosinemia Type I:SMPDB	Tyrosinemia Type I:SMPDB	1/510	18/12994	0.513831	0.513831	0.960286	HAAO	1
Tyrosinemia, transient, of the newborn:SMPDB	Tyrosinemia, transient, of the newborn:SMPDB	1/510	18/12994	0.513831	0.513831	0.960286	HAAO	1
Focal Adhesion:Wikipathways	Focal Adhesion:Wikipathways	8/510	198/12994	0.51772	0.51772	0.960286	PAK3/BAD/MYLK2/TNK2/CAPN2/CCND3/VAV2/PAK6	8
Programmed Cell Death:Reactome	Programmed Cell Death:Reactome	5/510	121/12994	0.517817	0.517817	0.960286	BCL2L11/BAD/ADD1/SATB1/BMX	5
Breast cancer - Homo sapiens (human):KEGG	Breast cancer - Homo sapiens (human):KEGG	6/510	147/12994	0.519909	0.519909	0.960286	DVL3/FRAT1/FGF22/WNT9A/FZD4/WNT8B	6
Collagen chain trimerization:Reactome	Collagen chain trimerization:Reactome	2/510	44/12994	0.519915	0.519915	0.960286	COL28A1/COL9A3	2
Galactose metabolism:EHMN	Galactose metabolism:EHMN	2/510	44/12994	0.519915	0.519915	0.960286	GAA/AKR1B1	2
Influenza Viral RNA Transcription and Replication:Reactome	Influenza Viral RNA Transcription and Replication:Reactome	2/510	44/12994	0.519915	0.519915	0.960286	NUP214/NUP43	2
PLK1 signaling events:PID	PLK1 signaling events:PID	2/510	44/12994	0.519915	0.519915	0.960286	KIZ/PRC1	2
Prostaglandin Synthesis and Regulation:Wikipathways	Prostaglandin Synthesis and Regulation:Wikipathways	2/510	44/12994	0.519915	0.519915	0.960286	PTGER4/AKR1C1	2
TP53 Regulates Transcription of Cell Death Genes:Reactome	TP53 Regulates Transcription of Cell Death Genes:Reactome	2/510	44/12994	0.519915	0.519915	0.960286	RABGGTA/TMEM219	2
Vasopressin-regulated water reabsorption - Homo sapiens (human):KEGG	Vasopressin-regulated water reabsorption - Homo sapiens (human):KEGG	2/510	44/12994	0.519915	0.519915	0.960286	DYNC2H1/VAMP2	2
Glycolysis:Reactome	Glycolysis:Reactome	3/510	70/12994	0.522014	0.522014	0.960286	NUP214/NUP43/PPP2R5D	3
p75(NTR)-mediated signaling:PID	p75(NTR)-mediated signaling:PID	3/510	70/12994	0.522014	0.522014	0.960286	BCL2L11/BAD/BEX1	3
SUMOylation of chromatin organization proteins:Reactome	SUMOylation of chromatin organization proteins:Reactome	3/510	70/12994	0.522014	0.522014	0.960286	NUP214/NUP43/SATB1	3
Focal adhesion - Homo sapiens (human):KEGG	Focal adhesion - Homo sapiens (human):KEGG	8/510	199/12994	0.523479	0.523479	0.960286	PAK3/BAD/MYLK2/CAPN2/COL9A3/CCND3/VAV2/PAK6	8
Signaling by Rho GTPases:Reactome	Signaling by Rho GTPases:Reactome	17/510	430/12994	0.523483	0.523483	0.960286	ARHGAP24/PAK3/DVL3/NUP43/PPP2R5D/ARHGEF26/DEPDC7/CENPS/ARHGEF37/PPP1R14A/OCRL/PRC1/DSN1/RHOBTB1/VAV2/SRGAP1/ARHGAP19	17
Amplification of signal from unattached kinetochores via a MAD2 inhibitory signal:Reactome	Amplification of signal from unattached kinetochores via a MAD2 inhibitory signal:Reactome	4/510	96/12994	0.523662	0.523662	0.960286	NUP43/PPP2R5D/CENPS/DSN1	4
Amplification of signal from the kinetochores:Reactome	Amplification of signal from the kinetochores:Reactome	4/510	96/12994	0.523662	0.523662	0.960286	NUP43/PPP2R5D/CENPS/DSN1	4
PTEN Regulation:Reactome	PTEN Regulation:Reactome	4/510	96/12994	0.523662	0.523662	0.960286	HDAC3/USP13/LAMTOR4/WWP2	4
CDC42 signaling events:PID	CDC42 signaling events:PID	3/510	71/12994	0.531635	0.531635	0.960286	PARD6A/TNK2/VAV2	3
miRNA regulation of prostate cancer signaling pathways:Wikipathways	miRNA regulation of prostate cancer signaling pathways:Wikipathways	2/510	45/12994	0.532054	0.532054	0.960286	BAD/MIR200A	2
Notch Signaling:Wikipathways	Notch Signaling:Wikipathways	2/510	45/12994	0.532054	0.532054	0.960286	DVL3/LFNG	2
Signaling by Retinoic Acid:Reactome	Signaling by Retinoic Acid:Reactome	2/510	45/12994	0.532054	0.532054	0.960286	PDK2/CPT1A	2
Sphingolipid de novo biosynthesis:Reactome	Sphingolipid de novo biosynthesis:Reactome	2/510	45/12994	0.532054	0.532054	0.960286	ORMDL3/CERS4	2
Warburg Effect:SMPDB	Warburg Effect:SMPDB	2/510	45/12994	0.532054	0.532054	0.960286	IDH3B/RPIA	2
RHO GTPases Activate Formins:Reactome	RHO GTPases Activate Formins:Reactome	5/510	123/12994	0.532456	0.532456	0.960286	DVL3/NUP43/PPP2R5D/CENPS/DSN1	5
akt signaling pathway:BioCarta	akt signaling pathway:BioCarta	1/510	19/12994	0.532939	0.532939	0.960286	BAD	1
CD209 (DC-SIGN) signaling:Reactome	CD209 (DC-SIGN) signaling:Reactome	1/510	19/12994	0.532939	0.532939	0.960286	PAK3	1
Ephrin signaling:Reactome	Ephrin signaling:Reactome	1/510	19/12994	0.532939	0.532939	0.960286	PAK3	1
ER Quality Control Compartment (ERQC):Reactome	ER Quality Control Compartment (ERQC):Reactome	1/510	19/12994	0.532939	0.532939	0.960286	UGGT2	1
GABA synthesis, release, reuptake and degradation:Reactome	GABA synthesis, release, reuptake and degradation:Reactome	1/510	19/12994	0.532939	0.532939	0.960286	VAMP2	1
Glycosaminoglycan degradation - Homo sapiens (human):KEGG	Glycosaminoglycan degradation - Homo sapiens (human):KEGG	1/510	19/12994	0.532939	0.532939	0.960286	HGSNAT	1
Na+/Cl- dependent neurotransmitter transporters:Reactome	Na+/Cl- dependent neurotransmitter transporters:Reactome	1/510	19/12994	0.532939	0.532939	0.960286	SLC22A1	1
nitric oxide signaling pathway:BioCarta	nitric oxide signaling pathway:BioCarta	1/510	19/12994	0.532939	0.532939	0.960286	GRIN2C	1
Nucleotide Metabolism:Wikipathways	Nucleotide Metabolism:Wikipathways	1/510	19/12994	0.532939	0.532939	0.960286	POLB	1
Overview of nanoparticle effects:Wikipathways	Overview of nanoparticle effects:Wikipathways	1/510	19/12994	0.532939	0.532939	0.960286	CCND3	1
Pantothenate and CoA biosynthesis - Homo sapiens (human):KEGG	Pantothenate and CoA biosynthesis - Homo sapiens (human):KEGG	1/510	19/12994	0.532939	0.532939	0.960286	BCAT2	1
Processing of Intronless Pre-mRNAs:Reactome	Processing of Intronless Pre-mRNAs:Reactome	1/510	19/12994	0.532939	0.532939	0.960286	CPSF1	1
Purine catabolism:Reactome	Purine catabolism:Reactome	1/510	19/12994	0.532939	0.532939	0.960286	NT5C1A	1
RHO GTPases activate CIT:Reactome	RHO GTPases activate CIT:Reactome	1/510	19/12994	0.532939	0.532939	0.960286	PRC1	1
Small Ligand GPCRs:Wikipathways	Small Ligand GPCRs:Wikipathways	1/510	19/12994	0.532939	0.532939	0.960286	PTGER4	1
TCA cycle:HumanCyc	TCA cycle:HumanCyc	1/510	19/12994	0.532939	0.532939	0.960286	IDH3B	1
Transcriptional regulation by RUNX1:Wikipathways	Transcriptional regulation by RUNX1:Wikipathways	1/510	19/12994	0.532939	0.532939	0.960286	LIFR	1
Gastric cancer - Homo sapiens (human):KEGG	Gastric cancer - Homo sapiens (human):KEGG	6/510	149/12994	0.533201	0.533201	0.960286	DVL3/FRAT1/FGF22/WNT9A/FZD4/WNT8B	6
Androgen Receptor Network in Prostate Cancer:Wikipathways	Androgen Receptor Network in Prostate Cancer:Wikipathways	3/510	72/12994	0.541146	0.541146	0.960286	SMARCD2/FKBP5/EIF4EBP1	3
p53 signaling pathway - Homo sapiens (human):KEGG	p53 signaling pathway - Homo sapiens (human):KEGG	3/510	72/12994	0.541146	0.541146	0.960286	SIVA1/TSC2/CCND3	3
BDNF:NetPath	BDNF:NetPath	2/510	46/12994	0.543982	0.543982	0.960286	BAD/VAV2	2
Fanconi anemia pathway:PID	Fanconi anemia pathway:PID	2/510	46/12994	0.543982	0.543982	0.960286	CENPS/MRE11	2
Glycosphingolipid metabolism:Reactome	Glycosphingolipid metabolism:Reactome	2/510	46/12994	0.543982	0.543982	0.960286	ARSF/CERK	2
Presenilin action in Notch and Wnt signaling:PID	Presenilin action in Notch and Wnt signaling:PID	2/510	46/12994	0.543982	0.543982	0.960286	PPP2R5D/FRAT1	2
SUMOylation of RNA binding proteins:Reactome	SUMOylation of RNA binding proteins:Reactome	2/510	46/12994	0.543982	0.543982	0.960286	NUP214/NUP43	2
Transport of Mature mRNA derived from an Intron-Containing Transcript:Reactome	Transport of Mature mRNA derived from an Intron-Containing Transcript:Reactome	3/510	73/12994	0.550545	0.550545	0.960286	NUP214/NUP43/U2AF1	3
Activation of gene expression by SREBF (SREBP):Wikipathways	Activation of gene expression by SREBF (SREBP):Wikipathways	1/510	20/12994	0.551298	0.551298	0.960286	TM7SF2	1
Aminosugars metabolism:INOH	Aminosugars metabolism:INOH	1/510	20/12994	0.551298	0.551298	0.960286	CMAS	1
Cannabinoid receptor signaling:Wikipathways	Cannabinoid receptor signaling:Wikipathways	1/510	20/12994	0.551298	0.551298	0.960286	CYP3A4	1
Canonical Wnt signaling pathway:PID	Canonical Wnt signaling pathway:PID	1/510	20/12994	0.551298	0.551298	0.960286	DVL3	1
Conversion from APC/C:Cdc20 to APC/C:Cdh1 in late anaphase:Reactome	Conversion from APC/C:Cdc20 to APC/C:Cdh1 in late anaphase:Reactome	1/510	20/12994	0.551298	0.551298	0.960286	ANAPC5	1
D-<i>myo</i>-inositol-5-phosphate metabolism:HumanCyc	D-<i>myo</i>-inositol-5-phosphate metabolism:HumanCyc	1/510	20/12994	0.551298	0.551298	0.960286	MTMR14	1
Mitochondrial calcium ion transport:Reactome	Mitochondrial calcium ion transport:Reactome	1/510	20/12994	0.551298	0.551298	0.960286	VDAC3	1
Mitochondrial Electron Transport Chain:SMPDB	Mitochondrial Electron Transport Chain:SMPDB	1/510	20/12994	0.551298	0.551298	0.960286	SLC37A4	1
One carbon pool by folate - Homo sapiens (human):KEGG	One carbon pool by folate - Homo sapiens (human):KEGG	1/510	20/12994	0.551298	0.551298	0.960286	ALDH1L1	1
Phosphorylation of the APC/C:Reactome	Phosphorylation of the APC/C:Reactome	1/510	20/12994	0.551298	0.551298	0.960286	ANAPC5	1
ras signaling pathway:BioCarta	ras signaling pathway:BioCarta	1/510	20/12994	0.551298	0.551298	0.960286	BAD	1
Receptor-type tyrosine-protein phosphatases:Reactome	Receptor-type tyrosine-protein phosphatases:Reactome	1/510	20/12994	0.551298	0.551298	0.960286	PPFIA1	1
Regulation of cytoplasmic and nuclear SMAD2/3 signaling:PID	Regulation of cytoplasmic and nuclear SMAD2/3 signaling:PID	1/510	20/12994	0.551298	0.551298	0.960286	NUP214	1
Regulation of lipid metabolism by Peroxisome proliferator-activated receptor alpha (PPARalpha):Reactome	Regulation of lipid metabolism by Peroxisome proliferator-activated receptor alpha (PPARalpha):Reactome	1/510	20/12994	0.551298	0.551298	0.960286	HDAC3	1
retinol biosynthesis:HumanCyc	retinol biosynthesis:HumanCyc	1/510	20/12994	0.551298	0.551298	0.960286	RBP1	1
SUMOylation:Reactome	SUMOylation:Reactome	5/510	126/12994	0.55403	0.55403	0.960286	NUP214/NUP43/NSMCE4A/SENP2/SATB1	5
Arf6 trafficking events:PID	Arf6 trafficking events:PID	2/510	47/12994	0.555697	0.555697	0.960286	EXOC3/BIN1	2
Hedgehog Signaling Pathway:Wikipathways	Hedgehog Signaling Pathway:Wikipathways	2/510	47/12994	0.555697	0.555697	0.960286	GAS1/ARNTL	2
Sphingolipid metabolism - Homo sapiens (human):KEGG	Sphingolipid metabolism - Homo sapiens (human):KEGG	2/510	47/12994	0.555697	0.555697	0.960286	CERK/CERS4	2
Trans-sulfuration pathway:Wikipathways	Trans-sulfuration pathway:Wikipathways	2/510	47/12994	0.555697	0.555697	0.960286	MAT2A/BCKDHA	2
Transcriptional regulation of white adipocyte differentiation:Reactome	Transcriptional regulation of white adipocyte differentiation:Reactome	2/510	47/12994	0.555697	0.555697	0.960286	HDAC3/MED25	2
GPCR ligand binding:Reactome	GPCR ligand binding:Reactome	18/510	465/12994	0.559044	0.559044	0.960286	ECE1/HEBP1/PTGER4/ECE2/NPY1R/OXER1/GRM2/CCK/NPY5R/SCT/CRHR2/WNT9A/FZD4/CHRM1/WNT8B/PROK1/MC1R/GPR17	18
EPH-Ephrin signaling:Reactome	EPH-Ephrin signaling:Reactome	3/510	74/12994	0.559829	0.559829	0.960286	ARHGEF28/PAK3/VAV2	3
Cushing syndrome - Homo sapiens (human):KEGG	Cushing syndrome - Homo sapiens (human):KEGG	6/510	154/12994	0.56573	0.56573	0.960286	DVL3/PDE8A/CRHR2/WNT9A/FZD4/WNT8B	6
miR-targeted genes in leukocytes - TarBase:Wikipathways	miR-targeted genes in leukocytes - TarBase:Wikipathways	6/510	154/12994	0.56573	0.56573	0.960286	VPS39/IFRD1/ACAA2/SAC3D1/MIR200B/MIR200A	6
Nicotine Pathway (Dopaminergic Neuron), Pharmacodynamics:PharmGKB	Nicotine Pathway (Dopaminergic Neuron), Pharmacodynamics:PharmGKB	2/510	48/12994	0.567197	0.567197	0.960286	VAMP5/VAMP2	2
Notch signaling pathway - Homo sapiens (human):KEGG	Notch signaling pathway - Homo sapiens (human):KEGG	2/510	48/12994	0.567197	0.567197	0.960286	DVL3/LFNG	2
2-ketoglutarate dehydrogenase complex deficiency:SMPDB	2-ketoglutarate dehydrogenase complex deficiency:SMPDB	1/510	21/12994	0.568936	0.568936	0.960286	IDH3B	1
Arginine biosynthesis - Homo sapiens (human):KEGG	Arginine biosynthesis - Homo sapiens (human):KEGG	1/510	21/12994	0.568936	0.568936	0.960286	NOS2	1
Citric Acid Cycle:SMPDB	Citric Acid Cycle:SMPDB	1/510	21/12994	0.568936	0.568936	0.960286	IDH3B	1
Congenital lactic acidosis:SMPDB	Congenital lactic acidosis:SMPDB	1/510	21/12994	0.568936	0.568936	0.960286	IDH3B	1
CTLA4 inhibitory signaling:Reactome	CTLA4 inhibitory signaling:Reactome	1/510	21/12994	0.568936	0.568936	0.960286	PPP2R5D	1
downregulated of mta-3 in er-negative breast tumors:BioCarta	downregulated of mta-3 in er-negative breast tumors:BioCarta	1/510	21/12994	0.568936	0.568936	0.960286	GREB1	1
Fumarase deficiency:SMPDB	Fumarase deficiency:SMPDB	1/510	21/12994	0.568936	0.568936	0.960286	IDH3B	1
Imatinib and Chronic Myeloid Leukemia:Wikipathways	Imatinib and Chronic Myeloid Leukemia:Wikipathways	1/510	21/12994	0.568936	0.568936	0.960286	ABCG2	1
Inactivation of APC/C via direct inhibition of the APC/C complex:Reactome	Inactivation of APC/C via direct inhibition of the APC/C complex:Reactome	1/510	21/12994	0.568936	0.568936	0.960286	ANAPC5	1
Inhibition of the proteolytic activity of APC/C required for the onset of anaphase by mitotic spindle checkpoint components:Reactome	Inhibition of the proteolytic activity of APC/C required for the onset of anaphase by mitotic spindle checkpoint components:Reactome	1/510	21/12994	0.568936	0.568936	0.960286	ANAPC5	1
Mitochondrial complex II deficiency:SMPDB	Mitochondrial complex II deficiency:SMPDB	1/510	21/12994	0.568936	0.568936	0.960286	IDH3B	1
p38 signaling mediated by MAPKAP kinases:PID	p38 signaling mediated by MAPKAP kinases:PID	1/510	21/12994	0.568936	0.568936	0.960286	TSC2	1
PI-3K cascade:FGFR1:Reactome	PI-3K cascade:FGFR1:Reactome	1/510	21/12994	0.568936	0.568936	0.960286	FGF22	1
pkc-catalyzed phosphorylation of inhibitory phosphoprotein of myosin phosphatase:BioCarta	pkc-catalyzed phosphorylation of inhibitory phosphoprotein of myosin phosphatase:BioCarta	1/510	21/12994	0.568936	0.568936	0.960286	PPP1R14A	1
Pyruvate dehydrogenase deficiency (E2):SMPDB	Pyruvate dehydrogenase deficiency (E2):SMPDB	1/510	21/12994	0.568936	0.568936	0.960286	IDH3B	1
Pyruvate dehydrogenase deficiency (E3):SMPDB	Pyruvate dehydrogenase deficiency (E3):SMPDB	1/510	21/12994	0.568936	0.568936	0.960286	IDH3B	1
Regulation of FZD by ubiquitination:Reactome	Regulation of FZD by ubiquitination:Reactome	1/510	21/12994	0.568936	0.568936	0.960286	FZD4	1
RHO GTPases activate PAKs:Reactome	RHO GTPases activate PAKs:Reactome	1/510	21/12994	0.568936	0.568936	0.960286	PAK3	1
SHC-mediated cascade:FGFR1:Reactome	SHC-mediated cascade:FGFR1:Reactome	1/510	21/12994	0.568936	0.568936	0.960286	FGF22	1
Unfolded Protein Response (UPR):Reactome	Unfolded Protein Response (UPR):Reactome	1/510	21/12994	0.568936	0.568936	0.960286	EIF2AK3	1
Formation of the cornified envelope:Reactome	Formation of the cornified envelope:Reactome	3/510	75/12994	0.568997	0.568997	0.960286	PRSS8/SPRR2F/KLK13	3
Asparagine N-linked glycosylation:Reactome	Asparagine N-linked glycosylation:Reactome	11/510	286/12994	0.571148	0.571148	0.960286	PMM1/SEC22C/COG1/TRAPPC2L/CMAS/UMOD/SLC35A1/ST3GAL3/UGGT2/TRAPPC6B/AMDHD2	11
Platelet degranulation:Reactome	Platelet degranulation:Reactome	5/510	129/12994	0.575106	0.575106	0.960286	CYB5R1/TEX264/SYTL4/APOA1/LEFTY2	5
Separation of Sister Chromatids:Reactome	Separation of Sister Chromatids:Reactome	5/510	129/12994	0.575106	0.575106	0.960286	ANAPC5/NUP43/PPP2R5D/CENPS/DSN1	5
Leptin signaling pathway:Wikipathways	Leptin signaling pathway:Wikipathways	3/510	76/12994	0.578046	0.578046	0.960286	EIF4EBP1/PRKAA1/BAD	3
SUMOylation of DNA damage response and repair proteins:Reactome	SUMOylation of DNA damage response and repair proteins:Reactome	3/510	76/12994	0.578046	0.578046	0.960286	NUP214/NUP43/NSMCE4A	3
Retrograde transport at the Trans-Golgi-Network:Reactome	Retrograde transport at the Trans-Golgi-Network:Reactome	2/510	49/12994	0.578481	0.578481	0.960286	COG1/VPS52	2
Neuronal System:Reactome	Neuronal System:Reactome	14/510	367/12994	0.58266	0.58266	0.960286	HOMER2/EPB41L5/DLG3/KCNJ11/GRIN2C/CHRNE/KCNA2/DLG2/LRRTM2/PPFIA1/LRTOMT/SLC22A1/VAMP2/PANX2	14
MAPK family signaling cascades:Reactome	MAPK family signaling cascades:Reactome	9/510	236/12994	0.583121	0.583121	0.960286	NRTN/MARK3/PAK3/PPP2R5D/GRIN2C/MAPKAPK5/CCND3/FGF22/GFRA1	9
Alendronate Action Pathway:SMPDB	Alendronate Action Pathway:SMPDB	1/510	22/12994	0.585882	0.585882	0.960286	TM7SF2	1
Atorvastatin Action Pathway:SMPDB	Atorvastatin Action Pathway:SMPDB	1/510	22/12994	0.585882	0.585882	0.960286	TM7SF2	1
Autodegradation of Cdh1 by Cdh1:APC/C:Reactome	Autodegradation of Cdh1 by Cdh1:APC/C:Reactome	1/510	22/12994	0.585882	0.585882	0.960286	ANAPC5	1
CDP-diacylglycerol biosynthesis:HumanCyc	CDP-diacylglycerol biosynthesis:HumanCyc	1/510	22/12994	0.585882	0.585882	0.960286	GK5	1
Cerivastatin Action Pathway:SMPDB	Cerivastatin Action Pathway:SMPDB	1/510	22/12994	0.585882	0.585882	0.960286	TM7SF2	1
CHILD Syndrome:SMPDB	CHILD Syndrome:SMPDB	1/510	22/12994	0.585882	0.585882	0.960286	TM7SF2	1
Cholesteryl ester storage disease:SMPDB	Cholesteryl ester storage disease:SMPDB	1/510	22/12994	0.585882	0.585882	0.960286	TM7SF2	1
Chondrodysplasia Punctata II, X Linked Dominant (CDPX2):SMPDB	Chondrodysplasia Punctata II, X Linked Dominant (CDPX2):SMPDB	1/510	22/12994	0.585882	0.585882	0.960286	TM7SF2	1
Citric acid cycle (TCA cycle):Reactome	Citric acid cycle (TCA cycle):Reactome	1/510	22/12994	0.585882	0.585882	0.960286	IDH3B	1
Dengue-2 Interactions with Blood Clotting Cascade:Wikipathways	Dengue-2 Interactions with Blood Clotting Cascade:Wikipathways	1/510	22/12994	0.585882	0.585882	0.960286	F8A1	1
Desmosterolosis:SMPDB	Desmosterolosis:SMPDB	1/510	22/12994	0.585882	0.585882	0.960286	TM7SF2	1
ERK/MAPK targets:Reactome	ERK/MAPK targets:Reactome	1/510	22/12994	0.585882	0.585882	0.960286	PPP2R5D	1
erk1/erk2 mapk signaling pathway:BioCarta	erk1/erk2 mapk signaling pathway:BioCarta	1/510	22/12994	0.585882	0.585882	0.960286	PPP2R5D	1
Fabry disease:SMPDB	Fabry disease:SMPDB	1/510	22/12994	0.585882	0.585882	0.960286	CERK	1
Fluvastatin Action Pathway:SMPDB	Fluvastatin Action Pathway:SMPDB	1/510	22/12994	0.585882	0.585882	0.960286	TM7SF2	1
Fructose-1,6-diphosphatase deficiency:SMPDB	Fructose-1,6-diphosphatase deficiency:SMPDB	1/510	22/12994	0.585882	0.585882	0.960286	SLC37A4	1
Gaucher Disease:SMPDB	Gaucher Disease:SMPDB	1/510	22/12994	0.585882	0.585882	0.960286	CERK	1
Globoid Cell Leukodystrophy:SMPDB	Globoid Cell Leukodystrophy:SMPDB	1/510	22/12994	0.585882	0.585882	0.960286	CERK	1
Gluconeogenesis:SMPDB	Gluconeogenesis:SMPDB	1/510	22/12994	0.585882	0.585882	0.960286	SLC37A4	1
Glycogen Storage Disease Type 1A (GSD1A) or Von Gierke Disease:SMPDB	Glycogen Storage Disease Type 1A (GSD1A) or Von Gierke Disease:SMPDB	1/510	22/12994	0.585882	0.585882	0.960286	SLC37A4	1
Glycogenosis, Type IA. Von gierke disease:SMPDB	Glycogenosis, Type IA. Von gierke disease:SMPDB	1/510	22/12994	0.585882	0.585882	0.960286	SLC37A4	1
Glycogenosis, Type IB:SMPDB	Glycogenosis, Type IB:SMPDB	1/510	22/12994	0.585882	0.585882	0.960286	SLC37A4	1
Glycogenosis, Type IC:SMPDB	Glycogenosis, Type IC:SMPDB	1/510	22/12994	0.585882	0.585882	0.960286	SLC37A4	1
heparan sulfate biosynthesis (late stages):HumanCyc	heparan sulfate biosynthesis (late stages):HumanCyc	1/510	22/12994	0.585882	0.585882	0.960286	EXTL1	1
Hyper-IgD syndrome:SMPDB	Hyper-IgD syndrome:SMPDB	1/510	22/12994	0.585882	0.585882	0.960286	TM7SF2	1
Hypercholesterolemia:SMPDB	Hypercholesterolemia:SMPDB	1/510	22/12994	0.585882	0.585882	0.960286	TM7SF2	1
Ibandronate Action Pathway:SMPDB	Ibandronate Action Pathway:SMPDB	1/510	22/12994	0.585882	0.585882	0.960286	TM7SF2	1
Interleukin-6 family signaling:Reactome	Interleukin-6 family signaling:Reactome	1/510	22/12994	0.585882	0.585882	0.960286	LIFR	1
Krabbe disease:SMPDB	Krabbe disease:SMPDB	1/510	22/12994	0.585882	0.585882	0.960286	CERK	1
Lovastatin Action Pathway:SMPDB	Lovastatin Action Pathway:SMPDB	1/510	22/12994	0.585882	0.585882	0.960286	TM7SF2	1
Lysosomal Acid Lipase Deficiency (Wolman Disease):SMPDB	Lysosomal Acid Lipase Deficiency (Wolman Disease):SMPDB	1/510	22/12994	0.585882	0.585882	0.960286	TM7SF2	1
Metachromatic Leukodystrophy (MLD):SMPDB	Metachromatic Leukodystrophy (MLD):SMPDB	1/510	22/12994	0.585882	0.585882	0.960286	CERK	1
Mevalonic aciduria:SMPDB	Mevalonic aciduria:SMPDB	1/510	22/12994	0.585882	0.585882	0.960286	TM7SF2	1
Pamidronate Action Pathway:SMPDB	Pamidronate Action Pathway:SMPDB	1/510	22/12994	0.585882	0.585882	0.960286	TM7SF2	1
Phosphoenolpyruvate carboxykinase deficiency 1 (PEPCK1):SMPDB	Phosphoenolpyruvate carboxykinase deficiency 1 (PEPCK1):SMPDB	1/510	22/12994	0.585882	0.585882	0.960286	SLC37A4	1
PI3K-AKT-mTOR - VitD3 Signalling:Wikipathways	PI3K-AKT-mTOR - VitD3 Signalling:Wikipathways	1/510	22/12994	0.585882	0.585882	0.960286	TSC2	1
Pink/Parkin Mediated Mitophagy:Reactome	Pink/Parkin Mediated Mitophagy:Reactome	1/510	22/12994	0.585882	0.585882	0.960286	MFN1	1
Pravastatin Action Pathway:SMPDB	Pravastatin Action Pathway:SMPDB	1/510	22/12994	0.585882	0.585882	0.960286	TM7SF2	1
Risedronate Action Pathway:SMPDB	Risedronate Action Pathway:SMPDB	1/510	22/12994	0.585882	0.585882	0.960286	TM7SF2	1
Rosuvastatin Action Pathway:SMPDB	Rosuvastatin Action Pathway:SMPDB	1/510	22/12994	0.585882	0.585882	0.960286	TM7SF2	1
Signal transduction by L1:Reactome	Signal transduction by L1:Reactome	1/510	22/12994	0.585882	0.585882	0.960286	VAV2	1
Simvastatin Action Pathway:SMPDB	Simvastatin Action Pathway:SMPDB	1/510	22/12994	0.585882	0.585882	0.960286	TM7SF2	1
Smith-Lemli-Opitz Syndrome (SLOS):SMPDB	Smith-Lemli-Opitz Syndrome (SLOS):SMPDB	1/510	22/12994	0.585882	0.585882	0.960286	TM7SF2	1
Sphingolipid Metabolism:SMPDB	Sphingolipid Metabolism:SMPDB	1/510	22/12994	0.585882	0.585882	0.960286	CERK	1
Steroid Biosynthesis:SMPDB	Steroid Biosynthesis:SMPDB	1/510	22/12994	0.585882	0.585882	0.960286	TM7SF2	1
Synthesis of Leukotrienes (LT) and Eoxins (EX):Reactome	Synthesis of Leukotrienes (LT) and Eoxins (EX):Reactome	1/510	22/12994	0.585882	0.585882	0.960286	CYP4F2	1
The canonical retinoid cycle in rods (twilight vision):Reactome	The canonical retinoid cycle in rods (twilight vision):Reactome	1/510	22/12994	0.585882	0.585882	0.960286	RBP1	1
Triosephosphate isomerase:SMPDB	Triosephosphate isomerase:SMPDB	1/510	22/12994	0.585882	0.585882	0.960286	SLC37A4	1
Wolman disease:SMPDB	Wolman disease:SMPDB	1/510	22/12994	0.585882	0.585882	0.960286	TM7SF2	1
Zoledronate Action Pathway:SMPDB	Zoledronate Action Pathway:SMPDB	1/510	22/12994	0.585882	0.585882	0.960286	TM7SF2	1
Chondroitin sulfate/dermatan sulfate metabolism:Reactome	Chondroitin sulfate/dermatan sulfate metabolism:Reactome	2/510	50/12994	0.589548	0.589548	0.960286	UST/XYLT2	2
FoxO family signaling:PID	FoxO family signaling:PID	2/510	50/12994	0.589548	0.589548	0.960286	BCL2L11/CAT	2
GPCR Dopamine D1like receptor:INOH	GPCR Dopamine D1like receptor:INOH	2/510	50/12994	0.589548	0.589548	0.960286	PPP2R5D/GRIN2C	2
Ibuprofen Action Pathway:SMPDB	Ibuprofen Action Pathway:SMPDB	2/510	50/12994	0.589548	0.589548	0.960286	CYP3A4/CYP4F2	2
Translation Factors:Wikipathways	Translation Factors:Wikipathways	2/510	50/12994	0.589548	0.589548	0.960286	EIF2AK3/EIF4EBP1	2
Transport of inorganic cations/anions and amino acids/oligopeptides:Reactome	Transport of inorganic cations/anions and amino acids/oligopeptides:Reactome	4/510	105/12994	0.594933	0.594933	0.960286	SLC43A1/SLC38A3/SLC12A6/SLC17A1	4
Cytosolic sensors of pathogen-associated DNA:Reactome	Cytosolic sensors of pathogen-associated DNA:Reactome	2/510	51/12994	0.600398	0.600398	0.960286	TREX1/MRE11	2
IL3:NetPath	IL3:NetPath	2/510	51/12994	0.600398	0.600398	0.960286	BCL2L11/BAD	2
Nuclear Envelope Breakdown:Reactome	Nuclear Envelope Breakdown:Reactome	2/510	51/12994	0.600398	0.600398	0.960286	NUP214/NUP43	2
Pyrimidine nucleotides nucleosides metabolism:INOH	Pyrimidine nucleotides nucleosides metabolism:INOH	2/510	51/12994	0.600398	0.600398	0.960286	CTPS2/NME3	2
Transcriptional regulation by RUNX3:Reactome	Transcriptional regulation by RUNX3:Reactome	2/510	51/12994	0.600398	0.600398	0.960286	BCL2L11/TEAD1	2
Vitamin B12 Metabolism:Wikipathways	Vitamin B12 Metabolism:Wikipathways	2/510	51/12994	0.600398	0.600398	0.960286	APOB/APOA1	2
APC/C:Cdc20 mediated degradation of Securin:Reactome	APC/C:Cdc20 mediated degradation of Securin:Reactome	1/510	23/12994	0.602163	0.602163	0.960286	ANAPC5	1
Blood Clotting Cascade:Wikipathways	Blood Clotting Cascade:Wikipathways	1/510	23/12994	0.602163	0.602163	0.960286	F8A1	1
ctcf: first multivalent nuclear factor:BioCarta	ctcf: first multivalent nuclear factor:BioCarta	1/510	23/12994	0.602163	0.602163	0.960286	PPP2R5D	1
cyclins and cell cycle regulation:BioCarta	cyclins and cell cycle regulation:BioCarta	1/510	23/12994	0.602163	0.602163	0.960286	CCND3	1
eicosanoid metabolism:BioCarta	eicosanoid metabolism:BioCarta	1/510	23/12994	0.602163	0.602163	0.960286	PTGER4	1
FRS-mediated FGFR1 signaling:Reactome	FRS-mediated FGFR1 signaling:Reactome	1/510	23/12994	0.602163	0.602163	0.960286	FGF22	1
GPCRs, Class B Secretin-like:Wikipathways	GPCRs, Class B Secretin-like:Wikipathways	1/510	23/12994	0.602163	0.602163	0.960286	CRHR2	1
Histidine degradation:INOH	Histidine degradation:INOH	1/510	23/12994	0.602163	0.602163	0.960286	CNDP1	1
Histidine metabolism - Homo sapiens (human):KEGG	Histidine metabolism - Homo sapiens (human):KEGG	1/510	23/12994	0.602163	0.602163	0.960286	CNDP1	1
Ibuprofen Metabolism Pathway:SMPDB	Ibuprofen Metabolism Pathway:SMPDB	1/510	23/12994	0.602163	0.602163	0.960286	CYP3A4	1
induction of apoptosis through dr3 and dr4/5 death receptors:BioCarta	induction of apoptosis through dr3 and dr4/5 death receptors:BioCarta	1/510	23/12994	0.602163	0.602163	0.960286	TNFSF12	1
Joubert syndrome:SMPDB	Joubert syndrome:SMPDB	1/510	23/12994	0.602163	0.602163	0.960286	PIKFYVE	1
Metastatic brain tumor:Wikipathways	Metastatic brain tumor:Wikipathways	1/510	23/12994	0.602163	0.602163	0.960286	MIRLET7D	1
Phosphatidylinositol Phosphate Metabolism:SMPDB	Phosphatidylinositol Phosphate Metabolism:SMPDB	1/510	23/12994	0.602163	0.602163	0.960286	PIKFYVE	1
PI-3K cascade:FGFR2:Reactome	PI-3K cascade:FGFR2:Reactome	1/510	23/12994	0.602163	0.602163	0.960286	FGF22	1
Proximal tubule bicarbonate reclamation - Homo sapiens (human):KEGG	Proximal tubule bicarbonate reclamation - Homo sapiens (human):KEGG	1/510	23/12994	0.602163	0.602163	0.960286	SLC38A3	1
regulation of bad phosphorylation:BioCarta	regulation of bad phosphorylation:BioCarta	1/510	23/12994	0.602163	0.602163	0.960286	BAD	1
SHC-mediated cascade:FGFR2:Reactome	SHC-mediated cascade:FGFR2:Reactome	1/510	23/12994	0.602163	0.602163	0.960286	FGF22	1
Signaling events mediated by PRL:PID	Signaling events mediated by PRL:PID	1/510	23/12994	0.602163	0.602163	0.960286	RABGGTA	1
Sympathetic Nerve Pathway (Neuroeffector Junction):PharmGKB	Sympathetic Nerve Pathway (Neuroeffector Junction):PharmGKB	1/510	23/12994	0.602163	0.602163	0.960286	NPY1R	1
TLR ECSIT MEKK1 p38:INOH	TLR ECSIT MEKK1 p38:INOH	1/510	23/12994	0.602163	0.602163	0.960286	TOLLIP	1
Glycerophospholipid biosynthesis:Reactome	Glycerophospholipid biosynthesis:Reactome	5/510	133/12994	0.602374	0.602374	0.960286	GPD1L/DDHD2/STARD10/HADHA/HADHB	5
Insulin Signaling:Wikipathways	Insulin Signaling:Wikipathways	6/510	160/12994	0.60327	0.60327	0.960286	SGK3/TSC2/EIF4EBP1/PRKAA1/SORBS1/VAMP2	6
p73 transcription factor network:PID	p73 transcription factor network:PID	3/510	79/12994	0.604468	0.604468	0.960286	BCL2L11/HAGH/BIN1	3
Response to elevated platelet cytosolic Ca2+:Reactome	Response to elevated platelet cytosolic Ca2+:Reactome	5/510	134/12994	0.609034	0.609034	0.960286	CYB5R1/TEX264/SYTL4/APOA1/LEFTY2	5
Ion homeostasis:Reactome	Ion homeostasis:Reactome	2/510	52/12994	0.61103	0.61103	0.960286	KCNJ11/STIM1	2
Phosphodiesterases in neuronal function:Wikipathways	Phosphodiesterases in neuronal function:Wikipathways	2/510	52/12994	0.61103	0.61103	0.960286	GRIN2C/PDE8A	2
Glucocorticoid receptor regulatory network:PID	Glucocorticoid receptor regulatory network:PID	3/510	80/12994	0.613028	0.613028	0.960286	FKBP5/TBP/POU2F1	3
APC/C:Cdc20 mediated degradation of Cyclin B:Reactome	APC/C:Cdc20 mediated degradation of Cyclin B:Reactome	1/510	24/12994	0.617806	0.617806	0.960286	ANAPC5	1
Calnexin/calreticulin cycle:Reactome	Calnexin/calreticulin cycle:Reactome	1/510	24/12994	0.617806	0.617806	0.960286	UGGT2	1
DARPP-32 events:Reactome	DARPP-32 events:Reactome	1/510	24/12994	0.617806	0.617806	0.960286	PPP2R5D	1
Doxorubicin Pathway (Cardiomyocyte Cell), Pharmacodynamics:PharmGKB	Doxorubicin Pathway (Cardiomyocyte Cell), Pharmacodynamics:PharmGKB	1/510	24/12994	0.617806	0.617806	0.960286	NOS2	1
Fluoropyrimidine Pathway, Pharmacokinetics:PharmGKB	Fluoropyrimidine Pathway, Pharmacokinetics:PharmGKB	1/510	24/12994	0.617806	0.617806	0.960286	ABCG2	1
Nicotinate metabolism:Reactome	Nicotinate metabolism:Reactome	1/510	24/12994	0.617806	0.617806	0.960286	NAPRT	1
Pentose phosphate cycle:INOH	Pentose phosphate cycle:INOH	1/510	24/12994	0.617806	0.617806	0.960286	RPIA	1
Physiological and Pathological Hypertrophy of the Heart:Wikipathways	Physiological and Pathological Hypertrophy of the Heart:Wikipathways	1/510	24/12994	0.617806	0.617806	0.960286	LIFR	1
Prostaglandin Leukotriene metabolism:INOH	Prostaglandin Leukotriene metabolism:INOH	1/510	24/12994	0.617806	0.617806	0.960286	CYP4F2	1
regulation of ck1/cdk5 by type 1 glutamate receptors:BioCarta	regulation of ck1/cdk5 by type 1 glutamate receptors:BioCarta	1/510	24/12994	0.617806	0.617806	0.960286	PPP2R5D	1
RUNX2 regulates osteoblast differentiation:Reactome	RUNX2 regulates osteoblast differentiation:Reactome	1/510	24/12994	0.617806	0.617806	0.960286	HDAC3	1
segmentation clock:BioCarta	segmentation clock:BioCarta	1/510	24/12994	0.617806	0.617806	0.960286	LFNG	1
Synthesis of bile acids and bile salts via 7alpha-hydroxycholesterol:Reactome	Synthesis of bile acids and bile salts via 7alpha-hydroxycholesterol:Reactome	1/510	24/12994	0.617806	0.617806	0.960286	AKR1C1	1
Telomere C-strand (Lagging Strand) Synthesis:Reactome	Telomere C-strand (Lagging Strand) Synthesis:Reactome	1/510	24/12994	0.617806	0.617806	0.960286	POLE	1
Triacylglyceride Synthesis:Wikipathways	Triacylglyceride Synthesis:Wikipathways	1/510	24/12994	0.617806	0.617806	0.960286	MOGAT1	1
Influenza Life Cycle:Reactome	Influenza Life Cycle:Reactome	2/510	53/12994	0.621445	0.621445	0.960286	NUP214/NUP43	2
Regulation of HSF1-mediated heat shock response:Reactome	Regulation of HSF1-mediated heat shock response:Reactome	3/510	81/12994	0.621463	0.621463	0.960286	NUP214/NUP43/HSPA2	3
Signaling events mediated by Hepatocyte Growth Factor Receptor (c-Met):PID	Signaling events mediated by Hepatocyte Growth Factor Receptor (c-Met):PID	3/510	81/12994	0.621463	0.621463	0.960286	PARD6A/EIF4EBP1/BAD	3
Transcription-Coupled Nucleotide Excision Repair (TC-NER):Reactome	Transcription-Coupled Nucleotide Excision Repair (TC-NER):Reactome	3/510	81/12994	0.621463	0.621463	0.960286	XAB2/POLE/PPIE	3
Apoptosis - Homo sapiens (human):KEGG	Apoptosis - Homo sapiens (human):KEGG	5/510	136/12994	0.622159	0.622159	0.960286	BCL2L11/EIF2AK3/PARP2/BAD/CAPN2	5
Glycerophospholipid metabolism:EHMN	Glycerophospholipid metabolism:EHMN	5/510	136/12994	0.622159	0.622159	0.960286	NUP214/ADHFE1/NUP43/ATP8A1/AKR1B1	5
Resolution of Sister Chromatid Cohesion:Reactome	Resolution of Sister Chromatid Cohesion:Reactome	4/510	109/12994	0.624501	0.624501	0.960286	NUP43/PPP2R5D/CENPS/DSN1	4
Intracellular signaling by second messengers:Reactome	Intracellular signaling by second messengers:Reactome	9/510	245/12994	0.6281	0.6281	0.960286	HDAC3/PPP2R5D/TSC2/USP13/LAMTOR4/PHLPP1/BAD/WWP2/FGF22	9
Chromatin modifying enzymes:Reactome	Chromatin modifying enzymes:Reactome	10/510	272/12994	0.629169	0.629169	0.960286	SMARCD2/HDAC3/SETDB2/SETD6/COPRS/KDM4B/KAT8/PHF8/ELP6/KDM4D	10
Chromatin organization:Reactome	Chromatin organization:Reactome	10/510	272/12994	0.629169	0.629169	0.960286	SMARCD2/HDAC3/SETDB2/SETD6/COPRS/KDM4B/KAT8/PHF8/ELP6/KDM4D	10
GPCR signaling-G alpha s Epac and ERK:INOH	GPCR signaling-G alpha s Epac and ERK:INOH	10/510	272/12994	0.629169	0.629169	0.960286	BMP8B/GRM2/FGF22/CCK/SCT/WNT9A/FZD4/WNT8B/RAPGEF4/NODAL	10
Phenytoin (Antiarrhythmic) Action Pathway:SMPDB	Phenytoin (Antiarrhythmic) Action Pathway:SMPDB	3/510	82/12994	0.629772	0.629772	0.960286	CYP3A4/SNTA1/KCNJ11	3
Fanconi anemia pathway - Homo sapiens (human):KEGG	Fanconi anemia pathway - Homo sapiens (human):KEGG	2/510	54/12994	0.631644	0.631644	0.960286	CENPS/POLN	2
alpha-Linolenic acid metabolism - Homo sapiens (human):KEGG	alpha-Linolenic acid metabolism - Homo sapiens (human):KEGG	1/510	25/12994	0.632834	0.632834	0.960286	ACAA1	1
Cholesterol biosynthesis:Reactome	Cholesterol biosynthesis:Reactome	1/510	25/12994	0.632834	0.632834	0.960286	TM7SF2	1
EGFR downregulation:Reactome	EGFR downregulation:Reactome	1/510	25/12994	0.632834	0.632834	0.960286	EPN1	1
FRS-mediated FGFR2 signaling:Reactome	FRS-mediated FGFR2 signaling:Reactome	1/510	25/12994	0.632834	0.632834	0.960286	FGF22	1
Gap-filling DNA repair synthesis and ligation in GG-NER:Reactome	Gap-filling DNA repair synthesis and ligation in GG-NER:Reactome	1/510	25/12994	0.632834	0.632834	0.960286	POLE	1
Glycosylphosphatidylinositol (GPI)-anchor biosynthesis - Homo sapiens (human):KEGG	Glycosylphosphatidylinositol (GPI)-anchor biosynthesis - Homo sapiens (human):KEGG	1/510	25/12994	0.632834	0.632834	0.960286	PIGL	1
IL-7 Signaling Pathway:Wikipathways	IL-7 Signaling Pathway:Wikipathways	1/510	25/12994	0.632834	0.632834	0.960286	BAD	1
Nitric oxide stimulates guanylate cyclase:Reactome	Nitric oxide stimulates guanylate cyclase:Reactome	1/510	25/12994	0.632834	0.632834	0.960286	NOS2	1
NOTCH3 Activation and Transmission of Signal to the Nucleus:Reactome	NOTCH3 Activation and Transmission of Signal to the Nucleus:Reactome	1/510	25/12994	0.632834	0.632834	0.960286	WWP2	1
Nuclear Events (kinase and transcription factor activation):Reactome	Nuclear Events (kinase and transcription factor activation):Reactome	1/510	25/12994	0.632834	0.632834	0.960286	PPP2R5D	1
Relationship between inflammation, COX-2 and EGFR:Wikipathways	Relationship between inflammation, COX-2 and EGFR:Wikipathways	1/510	25/12994	0.632834	0.632834	0.960286	PTGER4	1
superpathway of cholesterol biosynthesis:HumanCyc	superpathway of cholesterol biosynthesis:HumanCyc	1/510	25/12994	0.632834	0.632834	0.960286	TM7SF2	1
TRP channels:Reactome	TRP channels:Reactome	1/510	25/12994	0.632834	0.632834	0.960286	MCOLN1	1
Uptake and actions of bacterial toxins:Reactome	Uptake and actions of bacterial toxins:Reactome	1/510	25/12994	0.632834	0.632834	0.960286	VAMP2	1
PI3K-Akt signaling pathway - Homo sapiens (human):KEGG	PI3K-Akt signaling pathway - Homo sapiens (human):KEGG	13/510	353/12994	0.633417	0.633417	0.960286	SGK3/BCL2L11/PPP2R5D/TSC2/MTCP1/EIF4EBP1/PRKAA1/PHLPP1/BAD/COL9A3/CCND3/FGF22/CHRM1	13
Signaling by Nuclear Receptors:Reactome	Signaling by Nuclear Receptors:Reactome	7/510	193/12994	0.63786	0.63786	0.960286	FKBP5/GREB1/PDK2/TBP/POU2F1/KDM4B/CPT1A	7
Arginine Proline metabolism:INOH	Arginine Proline metabolism:INOH	2/510	55/12994	0.641627	0.641627	0.960286	P4HA2/NOS2	2
Focal Adhesion-PI3K-Akt-mTOR-signaling pathway:Wikipathways	Focal Adhesion-PI3K-Akt-mTOR-signaling pathway:Wikipathways	11/510	302/12994	0.643522	0.643522	0.960286	ULK1/PPP2R5D/TSC2/EIF4EBP1/PRKAA1/PHLPP1/BAD/FGF22/NOS2/CHRM1/PIK3IP1	11
A tetrasaccharide linker sequence is required for GAG synthesis:Reactome	A tetrasaccharide linker sequence is required for GAG synthesis:Reactome	1/510	26/12994	0.647273	0.647273	0.960286	XYLT2	1
Activation of gene expression by SREBF (SREBP):Reactome	Activation of gene expression by SREBF (SREBP):Reactome	1/510	26/12994	0.647273	0.647273	0.960286	TM7SF2	1
APC-Cdc20 mediated degradation of Nek2A:Reactome	APC-Cdc20 mediated degradation of Nek2A:Reactome	1/510	26/12994	0.647273	0.647273	0.960286	ANAPC5	1
Fertilization:Reactome	Fertilization:Reactome	1/510	26/12994	0.647273	0.647273	0.960286	ACR	1
Formation of tubulin folding intermediates by CCT/TriC:Reactome	Formation of tubulin folding intermediates by CCT/TriC:Reactome	1/510	26/12994	0.647273	0.647273	0.960286	CCT6B	1
Other interleukin signaling:Reactome	Other interleukin signaling:Reactome	1/510	26/12994	0.647273	0.647273	0.960286	VAMP2	1
Termination of O-glycan biosynthesis:Reactome	Termination of O-glycan biosynthesis:Reactome	1/510	26/12994	0.647273	0.647273	0.960286	ST3GAL3	1
TLR ECSIT MEKK1 JNK:INOH	TLR ECSIT MEKK1 JNK:INOH	1/510	26/12994	0.647273	0.647273	0.960286	TOLLIP	1
Twelve loci associated with ADHD:Wikipathways	Twelve loci associated with ADHD:Wikipathways	1/510	26/12994	0.647273	0.647273	0.960286	ST3GAL3	1
Mitotic Anaphase:Reactome	Mitotic Anaphase:Reactome	5/510	140/12994	0.647608	0.647608	0.960286	ANAPC5/NUP43/PPP2R5D/CENPS/DSN1	5
Class A/1 (Rhodopsin-like receptors):Reactome	Class A/1 (Rhodopsin-like receptors):Reactome	12/510	330/12994	0.648534	0.648534	0.960286	ECE1/HEBP1/PTGER4/ECE2/NPY1R/OXER1/CCK/NPY5R/CHRM1/PROK1/MC1R/GPR17	12
Axon guidance:Reactome	Axon guidance:Reactome	13/510	357/12994	0.649433	0.649433	0.960286	NRTN/ARHGEF28/PAK3/DLG3/ALCAM/COL9A3/VAV2/NELL2/SRGAP1/DSCAML1/GFRA1/PAK6/AGAP2	13
BMP2 signaling TGF-beta MV:INOH	BMP2 signaling TGF-beta MV:INOH	2/510	56/12994	0.651396	0.651396	0.960286	BMP8B/NODAL	2
Golgi Associated Vesicle Biogenesis:Reactome	Golgi Associated Vesicle Biogenesis:Reactome	2/510	56/12994	0.651396	0.651396	0.960286	OCRL/VAMP2	2
Hepatitis C and Hepatocellular Carcinoma:Wikipathways	Hepatitis C and Hepatocellular Carcinoma:Wikipathways	2/510	56/12994	0.651396	0.651396	0.960286	VAV2/NOS2	2
Role of Calcineurin-dependent NFAT signaling in lymphocytes:PID	Role of Calcineurin-dependent NFAT signaling in lymphocytes:PID	2/510	56/12994	0.651396	0.651396	0.960286	NUP214/BAD	2
Signaling events mediated by HDAC Class I:PID	Signaling events mediated by HDAC Class I:PID	2/510	56/12994	0.651396	0.651396	0.960286	NUP214/HDAC3	2
Neuroactive ligand-receptor interaction - Homo sapiens (human):KEGG	Neuroactive ligand-receptor interaction - Homo sapiens (human):KEGG	10/510	277/12994	0.651839	0.651839	0.960286	PTGER4/GRIN2C/CHRNE/NPY1R/GRIN3A/GRM2/NPY5R/CRHR2/CHRM1/MC1R	10
Nucleotide Excision Repair:Reactome	Nucleotide Excision Repair:Reactome	4/510	113/12994	0.652667	0.652667	0.960286	XAB2/PARP2/POLE/PPIE	4
Toxoplasmosis - Homo sapiens (human):KEGG	Toxoplasmosis - Homo sapiens (human):KEGG	4/510	113/12994	0.652667	0.652667	0.960286	HSPA2/BAD/CD40/NOS2	4
Mitotic Metaphase and Anaphase:Reactome	Mitotic Metaphase and Anaphase:Reactome	5/510	141/12994	0.653799	0.653799	0.960286	ANAPC5/NUP43/PPP2R5D/CENPS/DSN1	5
Insulin secretion - Homo sapiens (human):KEGG	Insulin secretion - Homo sapiens (human):KEGG	3/510	85/12994	0.653937	0.653937	0.960286	KCNJ11/VAMP2/RAPGEF4	3
TGF-beta signaling pathway - Homo sapiens (human):KEGG	TGF-beta signaling pathway - Homo sapiens (human):KEGG	3/510	85/12994	0.653937	0.653937	0.960286	BMP8B/NODAL/LEFTY2	3
ECM proteoglycans:Reactome	ECM proteoglycans:Reactome	2/510	57/12994	0.660952	0.660952	0.960286	COL9A3/ACAN	2
Formation of TC-NER Pre-Incision Complex:Reactome	Formation of TC-NER Pre-Incision Complex:Reactome	2/510	57/12994	0.660952	0.660952	0.960286	XAB2/PPIE	2
APC/C:Cdh1 mediated degradation of Cdc20 and other APC/C:Cdh1 targeted proteins in late mitosis/early G1:Reactome	APC/C:Cdh1 mediated degradation of Cdc20 and other APC/C:Cdh1 targeted proteins in late mitosis/early G1:Reactome	1/510	27/12994	0.661145	0.661145	0.960286	ANAPC5	1
Biosynthesis of unsaturated fatty acids - Homo sapiens (human):KEGG	Biosynthesis of unsaturated fatty acids - Homo sapiens (human):KEGG	1/510	27/12994	0.661145	0.661145	0.960286	ACAA1	1
CREB phosphorylation through the activation of Ras:Reactome	CREB phosphorylation through the activation of Ras:Reactome	1/510	27/12994	0.661145	0.661145	0.960286	GRIN2C	1
Glycosphingolipid biosynthesis - lacto and neolacto series - Homo sapiens (human):KEGG	Glycosphingolipid biosynthesis - lacto and neolacto series - Homo sapiens (human):KEGG	1/510	27/12994	0.661145	0.661145	0.960286	ST3GAL3	1
IL-7:NetPath	IL-7:NetPath	1/510	27/12994	0.661145	0.661145	0.960286	BAD	1
Integrin alphaIIb beta3 signaling:Reactome	Integrin alphaIIb beta3 signaling:Reactome	1/510	27/12994	0.661145	0.661145	0.960286	RAPGEF4	1
Integrin signaling:Reactome	Integrin signaling:Reactome	1/510	27/12994	0.661145	0.661145	0.960286	RAPGEF4	1
Resolution of D-loop Structures through Synthesis-Dependent Strand Annealing (SDSA):Reactome	Resolution of D-loop Structures through Synthesis-Dependent Strand Annealing (SDSA):Reactome	1/510	27/12994	0.661145	0.661145	0.960286	MRE11	1
Signaling by FGFR2 in disease:Reactome	Signaling by FGFR2 in disease:Reactome	1/510	27/12994	0.661145	0.661145	0.960286	FGF22	1
The oncogenic action of 2-hydroxyglutarate:SMPDB	The oncogenic action of 2-hydroxyglutarate:SMPDB	1/510	27/12994	0.661145	0.661145	0.960286	IDH3B	1
triacylglycerol biosynthesis:HumanCyc	triacylglycerol biosynthesis:HumanCyc	1/510	27/12994	0.661145	0.661145	0.960286	MOGAT1	1
cAMP signaling pathway - Homo sapiens (human):KEGG	cAMP signaling pathway - Homo sapiens (human):KEGG	7/510	199/12994	0.669362	0.669362	0.960286	GRIN2C/NPY1R/BAD/GRIN3A/VAV2/CHRM1/RAPGEF4	7
G alpha (12/13) signalling events:Reactome	G alpha (12/13) signalling events:Reactome	3/510	87/12994	0.669409	0.669409	0.960286	ARHGEF26/ARHGEF37/VAV2	3
Iron uptake and transport:Reactome	Iron uptake and transport:Reactome	2/510	58/12994	0.670296	0.670296	0.960286	MCOLN1/ABCG2	2
mRNA 3,-end processing:Reactome	mRNA 3,-end processing:Reactome	2/510	58/12994	0.670296	0.670296	0.960286	U2AF1/CPSF1	2
ESC Pluripotency Pathways:Wikipathways	ESC Pluripotency Pathways:Wikipathways	4/510	116/12994	0.672845	0.672845	0.960286	DVL3/LIFR/FGF22/FZD4	4
O-linked glycosylation:Reactome	O-linked glycosylation:Reactome	4/510	116/12994	0.672845	0.672845	0.960286	POMT1/B3GALNT2/ST3GAL3/ADAMTS17	4
3-phosphoinositide biosynthesis:HumanCyc	3-phosphoinositide biosynthesis:HumanCyc	1/510	28/12994	0.674472	0.674472	0.960286	PIKFYVE	1
Anti-diabetic Drug Potassium Channel Inhibitors Pathway, Pharmacodynamics:PharmGKB	Anti-diabetic Drug Potassium Channel Inhibitors Pathway, Pharmacodynamics:PharmGKB	1/510	28/12994	0.674472	0.674472	0.960286	KCNJ11	1
Attenuation phase:Reactome	Attenuation phase:Reactome	1/510	28/12994	0.674472	0.674472	0.960286	HSPA2	1
Cdc20:Phospho-APC/C mediated degradation of Cyclin A:Reactome	Cdc20:Phospho-APC/C mediated degradation of Cyclin A:Reactome	1/510	28/12994	0.674472	0.674472	0.960286	ANAPC5	1
CDK-mediated phosphorylation and removal of Cdc6:Reactome	CDK-mediated phosphorylation and removal of Cdc6:Reactome	1/510	28/12994	0.674472	0.674472	0.960286	ANAPC5	1
DNA Damage/Telomere Stress Induced Senescence:Reactome	DNA Damage/Telomere Stress Induced Senescence:Reactome	1/510	28/12994	0.674472	0.674472	0.960286	MRE11	1
Hippo signaling pathway - multiple species - Homo sapiens (human):KEGG	Hippo signaling pathway - multiple species - Homo sapiens (human):KEGG	1/510	28/12994	0.674472	0.674472	0.960286	TEAD1	1
NOTCH-Ncore:Signalink	NOTCH-Ncore:Signalink	1/510	28/12994	0.674472	0.674472	0.960286	LFNG	1
One Carbon Metabolism:Wikipathways	One Carbon Metabolism:Wikipathways	1/510	28/12994	0.674472	0.674472	0.960286	ALDH1L1	1
Platelet calcium homeostasis:Reactome	Platelet calcium homeostasis:Reactome	1/510	28/12994	0.674472	0.674472	0.960286	STIM1	1
Prefoldin mediated transfer of substrate to CCT/TriC:Reactome	Prefoldin mediated transfer of substrate to CCT/TriC:Reactome	1/510	28/12994	0.674472	0.674472	0.960286	CCT6B	1
Processing of Capped Intronless Pre-mRNA:Reactome	Processing of Capped Intronless Pre-mRNA:Reactome	1/510	28/12994	0.674472	0.674472	0.960286	CPSF1	1
Reelin signaling pathway:PID	Reelin signaling pathway:PID	1/510	28/12994	0.674472	0.674472	0.960286	LRPAP1	1
Selective Serotonin Reuptake Inhibitor Pathway, Pharmacodynamics:PharmGKB	Selective Serotonin Reuptake Inhibitor Pathway, Pharmacodynamics:PharmGKB	1/510	28/12994	0.674472	0.674472	0.960286	TPH1	1
Wnt signaling network:PID	Wnt signaling network:PID	1/510	28/12994	0.674472	0.674472	0.960286	FZD4	1
miRNA Regulation of DNA Damage Response:Wikipathways	miRNA Regulation of DNA Damage Response:Wikipathways	3/510	89/12994	0.684369	0.684369	0.960286	CCNB3/CCND3/MRE11	3
Pancreatic adenocarcinoma pathway:Wikipathways	Pancreatic adenocarcinoma pathway:Wikipathways	3/510	89/12994	0.684369	0.684369	0.960286	PAK3/BAD/PAK6	3
Retinoblastoma Gene in Cancer:Wikipathways	Retinoblastoma Gene in Cancer:Wikipathways	3/510	89/12994	0.684369	0.684369	0.960286	RBP1/POLE/CCND3	3
PI3K-Akt Signaling Pathway:Wikipathways	PI3K-Akt Signaling Pathway:Wikipathways	12/510	339/12994	0.68449	0.68449	0.960286	SGK3/BCL2L11/PPP2R5D/TSC2/EIF4EBP1/PRKAA1/PHLPP1/BAD/COL9A3/CCND3/FGF22/CHRM1	12
GPCR signaling-G alpha s PKA and ERK:INOH	GPCR signaling-G alpha s PKA and ERK:INOH	10/510	285/12994	0.686456	0.686456	0.960286	BMP8B/GRM2/FGF22/CCK/SCT/WNT9A/FZD4/WNT8B/RAPGEF4/NODAL	10
3-Methylthiofentanyl Action Pathway:SMPDB	3-Methylthiofentanyl Action Pathway:SMPDB	1/510	29/12994	0.687276	0.687276	0.960286	GRIN3A	1
Alfentanil Action Pathway:SMPDB	Alfentanil Action Pathway:SMPDB	1/510	29/12994	0.687276	0.687276	0.960286	GRIN3A	1
Alvimopan Action Pathway:SMPDB	Alvimopan Action Pathway:SMPDB	1/510	29/12994	0.687276	0.687276	0.960286	GRIN3A	1
Anileridine Action Pathway:SMPDB	Anileridine Action Pathway:SMPDB	1/510	29/12994	0.687276	0.687276	0.960286	GRIN3A	1
APC:Cdc20 mediated degradation of cell cycle proteins prior to satisfation of the cell cycle checkpoint:Reactome	APC:Cdc20 mediated degradation of cell cycle proteins prior to satisfation of the cell cycle checkpoint:Reactome	1/510	29/12994	0.687276	0.687276	0.960286	ANAPC5	1
BARD1 signaling events:PID	BARD1 signaling events:PID	1/510	29/12994	0.687276	0.687276	0.960286	MRE11	1
Benzocaine Action Pathway:SMPDB	Benzocaine Action Pathway:SMPDB	1/510	29/12994	0.687276	0.687276	0.960286	GRIN3A	1
Bupivacaine Action Pathway:SMPDB	Bupivacaine Action Pathway:SMPDB	1/510	29/12994	0.687276	0.687276	0.960286	GRIN3A	1
Buprenorphine Action Pathway:SMPDB	Buprenorphine Action Pathway:SMPDB	1/510	29/12994	0.687276	0.687276	0.960286	GRIN3A	1
Calcium signaling in the CD4+ TCR pathway:PID	Calcium signaling in the CD4+ TCR pathway:PID	1/510	29/12994	0.687276	0.687276	0.960286	POU2F1	1
Carfentanil Action Pathway:SMPDB	Carfentanil Action Pathway:SMPDB	1/510	29/12994	0.687276	0.687276	0.960286	GRIN3A	1
CDO in myogenesis:Reactome	CDO in myogenesis:Reactome	1/510	29/12994	0.687276	0.687276	0.960286	CDH15	1
Chloroprocaine Action Pathway:SMPDB	Chloroprocaine Action Pathway:SMPDB	1/510	29/12994	0.687276	0.687276	0.960286	GRIN3A	1
Cocaine Action Pathway:SMPDB	Cocaine Action Pathway:SMPDB	1/510	29/12994	0.687276	0.687276	0.960286	GRIN3A	1
Dezocine Action Pathway:SMPDB	Dezocine Action Pathway:SMPDB	1/510	29/12994	0.687276	0.687276	0.960286	GRIN3A	1
Dibucaine Action Pathway:SMPDB	Dibucaine Action Pathway:SMPDB	1/510	29/12994	0.687276	0.687276	0.960286	GRIN3A	1
Dihydromorphine Action Pathway:SMPDB	Dihydromorphine Action Pathway:SMPDB	1/510	29/12994	0.687276	0.687276	0.960286	GRIN3A	1
Dimethylthiambutene Action Pathway:SMPDB	Dimethylthiambutene Action Pathway:SMPDB	1/510	29/12994	0.687276	0.687276	0.960286	GRIN3A	1
Diphenoxylate Action Pathway:SMPDB	Diphenoxylate Action Pathway:SMPDB	1/510	29/12994	0.687276	0.687276	0.960286	GRIN3A	1
Diuretics Pathway, Pharmacodynamics:PharmGKB	Diuretics Pathway, Pharmacodynamics:PharmGKB	1/510	29/12994	0.687276	0.687276	0.960286	ADD1	1
Escitalopram Action Pathway:SMPDB	Escitalopram Action Pathway:SMPDB	1/510	29/12994	0.687276	0.687276	0.960286	GRIN3A	1
Ethylmorphine Action Pathway:SMPDB	Ethylmorphine Action Pathway:SMPDB	1/510	29/12994	0.687276	0.687276	0.960286	GRIN3A	1
Fentanyl Action Pathway:SMPDB	Fentanyl Action Pathway:SMPDB	1/510	29/12994	0.687276	0.687276	0.960286	GRIN3A	1
Hydrocodone Action Pathway:SMPDB	Hydrocodone Action Pathway:SMPDB	1/510	29/12994	0.687276	0.687276	0.960286	GRIN3A	1
Hydromorphone Action Pathway:SMPDB	Hydromorphone Action Pathway:SMPDB	1/510	29/12994	0.687276	0.687276	0.960286	GRIN3A	1
Insulin-mediated glucose transport:PID	Insulin-mediated glucose transport:PID	1/510	29/12994	0.687276	0.687276	0.960286	VAMP2	1
Ketobemidone Action Pathway:SMPDB	Ketobemidone Action Pathway:SMPDB	1/510	29/12994	0.687276	0.687276	0.960286	GRIN3A	1
Levallorphan Action Pathway:SMPDB	Levallorphan Action Pathway:SMPDB	1/510	29/12994	0.687276	0.687276	0.960286	GRIN3A	1
Levobupivacaine Action Pathway:SMPDB	Levobupivacaine Action Pathway:SMPDB	1/510	29/12994	0.687276	0.687276	0.960286	GRIN3A	1
Levomethadyl Acetate Action Action Pathway:SMPDB	Levomethadyl Acetate Action Action Pathway:SMPDB	1/510	29/12994	0.687276	0.687276	0.960286	GRIN3A	1
Levorphanol Action Pathway:SMPDB	Levorphanol Action Pathway:SMPDB	1/510	29/12994	0.687276	0.687276	0.960286	GRIN3A	1
Linoleic acid metabolism - Homo sapiens (human):KEGG	Linoleic acid metabolism - Homo sapiens (human):KEGG	1/510	29/12994	0.687276	0.687276	0.960286	CYP3A4	1
Mepivacaine Action Pathway:SMPDB	Mepivacaine Action Pathway:SMPDB	1/510	29/12994	0.687276	0.687276	0.960286	GRIN3A	1
Methadyl Acetate Action Pathway:SMPDB	Methadyl Acetate Action Pathway:SMPDB	1/510	29/12994	0.687276	0.687276	0.960286	GRIN3A	1
Myogenesis:Reactome	Myogenesis:Reactome	1/510	29/12994	0.687276	0.687276	0.960286	CDH15	1
Naloxone Action Pathway:SMPDB	Naloxone Action Pathway:SMPDB	1/510	29/12994	0.687276	0.687276	0.960286	GRIN3A	1
Naltrexone Action Pathway:SMPDB	Naltrexone Action Pathway:SMPDB	1/510	29/12994	0.687276	0.687276	0.960286	GRIN3A	1
Oxybuprocaine Action Pathway:SMPDB	Oxybuprocaine Action Pathway:SMPDB	1/510	29/12994	0.687276	0.687276	0.960286	GRIN3A	1
Oxycodone Action Pathway:SMPDB	Oxycodone Action Pathway:SMPDB	1/510	29/12994	0.687276	0.687276	0.960286	GRIN3A	1
Oxymorphone Action Pathway:SMPDB	Oxymorphone Action Pathway:SMPDB	1/510	29/12994	0.687276	0.687276	0.960286	GRIN3A	1
Pentazocine Action Pathway:SMPDB	Pentazocine Action Pathway:SMPDB	1/510	29/12994	0.687276	0.687276	0.960286	GRIN3A	1
Prilocaine Action Pathway:SMPDB	Prilocaine Action Pathway:SMPDB	1/510	29/12994	0.687276	0.687276	0.960286	GRIN3A	1
Procaine Action Pathway:SMPDB	Procaine Action Pathway:SMPDB	1/510	29/12994	0.687276	0.687276	0.960286	GRIN3A	1
Proparacaine Action Pathway:SMPDB	Proparacaine Action Pathway:SMPDB	1/510	29/12994	0.687276	0.687276	0.960286	GRIN3A	1
Propoxyphene Action Pathway:SMPDB	Propoxyphene Action Pathway:SMPDB	1/510	29/12994	0.687276	0.687276	0.960286	GRIN3A	1
Remifentanil Action Pathway:SMPDB	Remifentanil Action Pathway:SMPDB	1/510	29/12994	0.687276	0.687276	0.960286	GRIN3A	1
Ropivacaine Action Pathway:SMPDB	Ropivacaine Action Pathway:SMPDB	1/510	29/12994	0.687276	0.687276	0.960286	GRIN3A	1
Sufentanil Action Pathway:SMPDB	Sufentanil Action Pathway:SMPDB	1/510	29/12994	0.687276	0.687276	0.960286	GRIN3A	1
Synthesis of PC:Reactome	Synthesis of PC:Reactome	1/510	29/12994	0.687276	0.687276	0.960286	STARD10	1
The oncogenic action of L-2-hydroxyglutarate in Hydroxygluaricaciduria:SMPDB	The oncogenic action of L-2-hydroxyglutarate in Hydroxygluaricaciduria:SMPDB	1/510	29/12994	0.687276	0.687276	0.960286	IDH3B	1
TNFs bind their physiological receptors:Reactome	TNFs bind their physiological receptors:Reactome	1/510	29/12994	0.687276	0.687276	0.960286	EDA	1
TP53 Regulates Transcription of Cell Death Genes:Wikipathways	TP53 Regulates Transcription of Cell Death Genes:Wikipathways	1/510	29/12994	0.687276	0.687276	0.960286	RABGGTA	1
Tramadol Action Action Pathway:SMPDB	Tramadol Action Action Pathway:SMPDB	1/510	29/12994	0.687276	0.687276	0.960286	GRIN3A	1
ATF-2 transcription factor network:PID	ATF-2 transcription factor network:PID	2/510	60/12994	0.688359	0.688359	0.960286	POU2F1/NOS2	2
Interleukin-1 signaling:Reactome	Interleukin-1 signaling:Reactome	2/510	60/12994	0.688359	0.688359	0.960286	TOLLIP/PELI3	2
Protein digestion and absorption - Homo sapiens (human):KEGG	Protein digestion and absorption - Homo sapiens (human):KEGG	3/510	90/12994	0.691657	0.691657	0.960286	ELN/COL9A3/KCNJ13	3
Signaling by NOTCH:Reactome	Signaling by NOTCH:Reactome	4/510	119/12994	0.6922	0.6922	0.960286	HDAC3/LFNG/ST3GAL3/WWP2	4
ESR-mediated signaling:Reactome	ESR-mediated signaling:Reactome	5/510	148/12994	0.695165	0.695165	0.960286	FKBP5/GREB1/TBP/POU2F1/KDM4B	5
Acebutolol Action Pathway:SMPDB	Acebutolol Action Pathway:SMPDB	2/510	61/12994	0.697082	0.697082	0.960286	SNTA1/KCNJ11	2
Alprenolol Action Pathway:SMPDB	Alprenolol Action Pathway:SMPDB	2/510	61/12994	0.697082	0.697082	0.960286	SNTA1/KCNJ11	2
Amiodarone Action Pathway:SMPDB	Amiodarone Action Pathway:SMPDB	2/510	61/12994	0.697082	0.697082	0.960286	SNTA1/KCNJ11	2
Amlodipine Action Pathway:SMPDB	Amlodipine Action Pathway:SMPDB	2/510	61/12994	0.697082	0.697082	0.960286	SNTA1/KCNJ11	2
Angiogenesis overview:Wikipathways	Angiogenesis overview:Wikipathways	2/510	61/12994	0.697082	0.697082	0.960286	BAD/BMX	2
Arbutamine Action Pathway:SMPDB	Arbutamine Action Pathway:SMPDB	2/510	61/12994	0.697082	0.697082	0.960286	SNTA1/KCNJ11	2
Atenolol Action Pathway:SMPDB	Atenolol Action Pathway:SMPDB	2/510	61/12994	0.697082	0.697082	0.960286	SNTA1/KCNJ11	2
Betaxolol Action Pathway:SMPDB	Betaxolol Action Pathway:SMPDB	2/510	61/12994	0.697082	0.697082	0.960286	SNTA1/KCNJ11	2
Bevantolol Action Pathway:SMPDB	Bevantolol Action Pathway:SMPDB	2/510	61/12994	0.697082	0.697082	0.960286	SNTA1/KCNJ11	2
Bisoprolol Action Pathway:SMPDB	Bisoprolol Action Pathway:SMPDB	2/510	61/12994	0.697082	0.697082	0.960286	SNTA1/KCNJ11	2
Bopindolol Action Pathway:SMPDB	Bopindolol Action Pathway:SMPDB	2/510	61/12994	0.697082	0.697082	0.960286	SNTA1/KCNJ11	2
Bupranolol Action Pathway:SMPDB	Bupranolol Action Pathway:SMPDB	2/510	61/12994	0.697082	0.697082	0.960286	SNTA1/KCNJ11	2
Carteolol Action Pathway:SMPDB	Carteolol Action Pathway:SMPDB	2/510	61/12994	0.697082	0.697082	0.960286	SNTA1/KCNJ11	2
Diltiazem Action Pathway:SMPDB	Diltiazem Action Pathway:SMPDB	2/510	61/12994	0.697082	0.697082	0.960286	SNTA1/KCNJ11	2
Disopyramide Action Pathway:SMPDB	Disopyramide Action Pathway:SMPDB	2/510	61/12994	0.697082	0.697082	0.960286	SNTA1/KCNJ11	2
Dobutamine Action Pathway:SMPDB	Dobutamine Action Pathway:SMPDB	2/510	61/12994	0.697082	0.697082	0.960286	SNTA1/KCNJ11	2
Epinephrine Action Pathway:SMPDB	Epinephrine Action Pathway:SMPDB	2/510	61/12994	0.697082	0.697082	0.960286	SNTA1/KCNJ11	2
Esmolol Action Pathway:SMPDB	Esmolol Action Pathway:SMPDB	2/510	61/12994	0.697082	0.697082	0.960286	SNTA1/KCNJ11	2
Felodipine Action Pathway:SMPDB	Felodipine Action Pathway:SMPDB	2/510	61/12994	0.697082	0.697082	0.960286	SNTA1/KCNJ11	2
Flecainide Action Pathway:SMPDB	Flecainide Action Pathway:SMPDB	2/510	61/12994	0.697082	0.697082	0.960286	SNTA1/KCNJ11	2
Fosphenytoin (Antiarrhythmic) Action Pathway:SMPDB	Fosphenytoin (Antiarrhythmic) Action Pathway:SMPDB	2/510	61/12994	0.697082	0.697082	0.960286	SNTA1/KCNJ11	2
Glycerolipid metabolism - Homo sapiens (human):KEGG	Glycerolipid metabolism - Homo sapiens (human):KEGG	2/510	61/12994	0.697082	0.697082	0.960286	AKR1B1/MOGAT1	2
Ibutilide Action Pathway:SMPDB	Ibutilide Action Pathway:SMPDB	2/510	61/12994	0.697082	0.697082	0.960286	SNTA1/KCNJ11	2
Isoprenaline Action Pathway:SMPDB	Isoprenaline Action Pathway:SMPDB	2/510	61/12994	0.697082	0.697082	0.960286	SNTA1/KCNJ11	2
Isradipine Action Pathway:SMPDB	Isradipine Action Pathway:SMPDB	2/510	61/12994	0.697082	0.697082	0.960286	SNTA1/KCNJ11	2
Levobunolol Action Pathway:SMPDB	Levobunolol Action Pathway:SMPDB	2/510	61/12994	0.697082	0.697082	0.960286	SNTA1/KCNJ11	2
Metipranolol Action Pathway:SMPDB	Metipranolol Action Pathway:SMPDB	2/510	61/12994	0.697082	0.697082	0.960286	SNTA1/KCNJ11	2
Metoprolol Action Pathway:SMPDB	Metoprolol Action Pathway:SMPDB	2/510	61/12994	0.697082	0.697082	0.960286	SNTA1/KCNJ11	2
Mexiletine Action Pathway:SMPDB	Mexiletine Action Pathway:SMPDB	2/510	61/12994	0.697082	0.697082	0.960286	SNTA1/KCNJ11	2
Muscle/Heart Contraction:SMPDB	Muscle/Heart Contraction:SMPDB	2/510	61/12994	0.697082	0.697082	0.960286	SNTA1/KCNJ11	2
Nadolol Action Pathway:SMPDB	Nadolol Action Pathway:SMPDB	2/510	61/12994	0.697082	0.697082	0.960286	SNTA1/KCNJ11	2
Nebivolol Action Pathway:SMPDB	Nebivolol Action Pathway:SMPDB	2/510	61/12994	0.697082	0.697082	0.960286	SNTA1/KCNJ11	2
Nifedipine Action Pathway:SMPDB	Nifedipine Action Pathway:SMPDB	2/510	61/12994	0.697082	0.697082	0.960286	SNTA1/KCNJ11	2
Nimodipine Action Pathway:SMPDB	Nimodipine Action Pathway:SMPDB	2/510	61/12994	0.697082	0.697082	0.960286	SNTA1/KCNJ11	2
Nisoldipine Action Pathway:SMPDB	Nisoldipine Action Pathway:SMPDB	2/510	61/12994	0.697082	0.697082	0.960286	SNTA1/KCNJ11	2
Nitrendipine Action Pathway:SMPDB	Nitrendipine Action Pathway:SMPDB	2/510	61/12994	0.697082	0.697082	0.960286	SNTA1/KCNJ11	2
Oxprenolol Action Pathway:SMPDB	Oxprenolol Action Pathway:SMPDB	2/510	61/12994	0.697082	0.697082	0.960286	SNTA1/KCNJ11	2
Penbutolol Action Pathway:SMPDB	Penbutolol Action Pathway:SMPDB	2/510	61/12994	0.697082	0.697082	0.960286	SNTA1/KCNJ11	2
Pindolol Action Pathway:SMPDB	Pindolol Action Pathway:SMPDB	2/510	61/12994	0.697082	0.697082	0.960286	SNTA1/KCNJ11	2
Practolol Action Pathway:SMPDB	Practolol Action Pathway:SMPDB	2/510	61/12994	0.697082	0.697082	0.960286	SNTA1/KCNJ11	2
Procainamide (Antiarrhythmic) Action Pathway:SMPDB	Procainamide (Antiarrhythmic) Action Pathway:SMPDB	2/510	61/12994	0.697082	0.697082	0.960286	SNTA1/KCNJ11	2
Propranolol Action Pathway:SMPDB	Propranolol Action Pathway:SMPDB	2/510	61/12994	0.697082	0.697082	0.960286	SNTA1/KCNJ11	2
Quinidine Action Pathway:SMPDB	Quinidine Action Pathway:SMPDB	2/510	61/12994	0.697082	0.697082	0.960286	SNTA1/KCNJ11	2
Sotalol Action Pathway:SMPDB	Sotalol Action Pathway:SMPDB	2/510	61/12994	0.697082	0.697082	0.960286	SNTA1/KCNJ11	2
Timolol Action Pathway:SMPDB	Timolol Action Pathway:SMPDB	2/510	61/12994	0.697082	0.697082	0.960286	SNTA1/KCNJ11	2
Tocainide Action Pathway:SMPDB	Tocainide Action Pathway:SMPDB	2/510	61/12994	0.697082	0.697082	0.960286	SNTA1/KCNJ11	2
Verapamil Action Pathway:SMPDB	Verapamil Action Pathway:SMPDB	2/510	61/12994	0.697082	0.697082	0.960286	SNTA1/KCNJ11	2
Cell Cycle:Wikipathways	Cell Cycle:Wikipathways	4/510	120/12994	0.698468	0.698468	0.960286	ANAPC5/CCNB3/CCND3/WEE2	4
SUMO E3 ligases SUMOylate target proteins:Reactome	SUMO E3 ligases SUMOylate target proteins:Reactome	4/510	120/12994	0.698468	0.698468	0.960286	NUP214/NUP43/NSMCE4A/SATB1	4
Apoptosis Modulation and Signaling:Wikipathways	Apoptosis Modulation and Signaling:Wikipathways	3/510	91/12994	0.698818	0.698818	0.960286	TOLLIP/BCL2L11/BAD	3
-arrestins in gpcr desensitization:BioCarta	-arrestins in gpcr desensitization:BioCarta	1/510	30/12994	0.699578	0.699578	0.960286	CHRM1	1
Acetaminophen Action Pathway:SMPDB	Acetaminophen Action Pathway:SMPDB	1/510	30/12994	0.699578	0.699578	0.960286	CYP4F2	1
Acetylsalicylic Acid Action Pathway:SMPDB	Acetylsalicylic Acid Action Pathway:SMPDB	1/510	30/12994	0.699578	0.699578	0.960286	CYP4F2	1
Activation of kainate receptors upon glutamate binding:Reactome	Activation of kainate receptors upon glutamate binding:Reactome	1/510	30/12994	0.699578	0.699578	0.960286	DLG3	1
Amine compound SLC transporters:Reactome	Amine compound SLC transporters:Reactome	1/510	30/12994	0.699578	0.699578	0.960286	SLC22A1	1
Antipyrine Action Pathway:SMPDB	Antipyrine Action Pathway:SMPDB	1/510	30/12994	0.699578	0.699578	0.960286	CYP4F2	1
Antrafenine Action Pathway:SMPDB	Antrafenine Action Pathway:SMPDB	1/510	30/12994	0.699578	0.699578	0.960286	CYP4F2	1
Arachidonic Acid Metabolism:SMPDB	Arachidonic Acid Metabolism:SMPDB	1/510	30/12994	0.699578	0.699578	0.960286	CYP4F2	1
Asthma - Homo sapiens (human):KEGG	Asthma - Homo sapiens (human):KEGG	1/510	30/12994	0.699578	0.699578	0.960286	CD40	1
Bromfenac Action Pathway:SMPDB	Bromfenac Action Pathway:SMPDB	1/510	30/12994	0.699578	0.699578	0.960286	CYP4F2	1
Carprofen Action Pathway:SMPDB	Carprofen Action Pathway:SMPDB	1/510	30/12994	0.699578	0.699578	0.960286	CYP4F2	1
Citrate cycle (TCA cycle) - Homo sapiens (human):KEGG	Citrate cycle (TCA cycle) - Homo sapiens (human):KEGG	1/510	30/12994	0.699578	0.699578	0.960286	IDH3B	1
DAP12 signaling:Reactome	DAP12 signaling:Reactome	1/510	30/12994	0.699578	0.699578	0.960286	VAV2	1
Desipramine Action Pathway:SMPDB	Desipramine Action Pathway:SMPDB	1/510	30/12994	0.699578	0.699578	0.960286	GRIN3A	1
Diclofenac Action Pathway:SMPDB	Diclofenac Action Pathway:SMPDB	1/510	30/12994	0.699578	0.699578	0.960286	CYP4F2	1
Diflunisal Action Pathway:SMPDB	Diflunisal Action Pathway:SMPDB	1/510	30/12994	0.699578	0.699578	0.960286	CYP4F2	1
Downstream signaling of activated FGFR2:Reactome	Downstream signaling of activated FGFR2:Reactome	1/510	30/12994	0.699578	0.699578	0.960286	FGF22	1
Etodolac Action Pathway:SMPDB	Etodolac Action Pathway:SMPDB	1/510	30/12994	0.699578	0.699578	0.960286	CYP4F2	1
Etoricoxib Action Pathway:SMPDB	Etoricoxib Action Pathway:SMPDB	1/510	30/12994	0.699578	0.699578	0.960286	CYP4F2	1
Extension of Telomeres:Reactome	Extension of Telomeres:Reactome	1/510	30/12994	0.699578	0.699578	0.960286	POLE	1
Factors and pathways affecting insulin-like growth factor (IGF1)-Akt signaling:Wikipathways	Factors and pathways affecting insulin-like growth factor (IGF1)-Akt signaling:Wikipathways	1/510	30/12994	0.699578	0.699578	0.960286	PRKAB1	1
Fenoprofen Action Pathway:SMPDB	Fenoprofen Action Pathway:SMPDB	1/510	30/12994	0.699578	0.699578	0.960286	CYP4F2	1
Flurbiprofen Action Pathway:SMPDB	Flurbiprofen Action Pathway:SMPDB	1/510	30/12994	0.699578	0.699578	0.960286	CYP4F2	1
IGF1 pathway:PID	IGF1 pathway:PID	1/510	30/12994	0.699578	0.699578	0.960286	BAD	1
IL2 signaling events mediated by STAT5:PID	IL2 signaling events mediated by STAT5:PID	1/510	30/12994	0.699578	0.699578	0.960286	CCND3	1
Ketoprofen Action Pathway:SMPDB	Ketoprofen Action Pathway:SMPDB	1/510	30/12994	0.699578	0.699578	0.960286	CYP4F2	1
Ketorolac Action Pathway:SMPDB	Ketorolac Action Pathway:SMPDB	1/510	30/12994	0.699578	0.699578	0.960286	CYP4F2	1
Leukotriene C4 Synthesis Deficiency:SMPDB	Leukotriene C4 Synthesis Deficiency:SMPDB	1/510	30/12994	0.699578	0.699578	0.960286	CYP4F2	1
Lornoxicam Action Pathway:SMPDB	Lornoxicam Action Pathway:SMPDB	1/510	30/12994	0.699578	0.699578	0.960286	CYP4F2	1
Lumiracoxib Action Pathway:SMPDB	Lumiracoxib Action Pathway:SMPDB	1/510	30/12994	0.699578	0.699578	0.960286	CYP4F2	1
Magnesium salicylate Action Pathway:SMPDB	Magnesium salicylate Action Pathway:SMPDB	1/510	30/12994	0.699578	0.699578	0.960286	CYP4F2	1
mcalpain and friends in cell motility:BioCarta	mcalpain and friends in cell motility:BioCarta	1/510	30/12994	0.699578	0.699578	0.960286	CAPN2	1
Mefenamic Acid Action Pathway:SMPDB	Mefenamic Acid Action Pathway:SMPDB	1/510	30/12994	0.699578	0.699578	0.960286	CYP4F2	1
Meloxicam Action Pathway:SMPDB	Meloxicam Action Pathway:SMPDB	1/510	30/12994	0.699578	0.699578	0.960286	CYP4F2	1
Nabumetone Action Pathway:SMPDB	Nabumetone Action Pathway:SMPDB	1/510	30/12994	0.699578	0.699578	0.960286	CYP4F2	1
Nalbuphine Action Pathway:SMPDB	Nalbuphine Action Pathway:SMPDB	1/510	30/12994	0.699578	0.699578	0.960286	GRIN3A	1
Naproxen Action Pathway:SMPDB	Naproxen Action Pathway:SMPDB	1/510	30/12994	0.699578	0.699578	0.960286	CYP4F2	1
Nepafenac Action Pathway:SMPDB	Nepafenac Action Pathway:SMPDB	1/510	30/12994	0.699578	0.699578	0.960286	CYP4F2	1
Oxaprozin Action Pathway:SMPDB	Oxaprozin Action Pathway:SMPDB	1/510	30/12994	0.699578	0.699578	0.960286	CYP4F2	1
Phenylbutazone Action Pathway:SMPDB	Phenylbutazone Action Pathway:SMPDB	1/510	30/12994	0.699578	0.699578	0.960286	CYP4F2	1
Piroxicam Action Pathway:SMPDB	Piroxicam Action Pathway:SMPDB	1/510	30/12994	0.699578	0.699578	0.960286	CYP4F2	1
Proteoglycan biosynthesis:EHMN	Proteoglycan biosynthesis:EHMN	1/510	30/12994	0.699578	0.699578	0.960286	XYLT2	1
Regulation of TP53 Activity through Acetylation:Reactome	Regulation of TP53 Activity through Acetylation:Reactome	1/510	30/12994	0.699578	0.699578	0.960286	ING2	1
RNA Polymerase I Promoter Escape:Reactome	RNA Polymerase I Promoter Escape:Reactome	1/510	30/12994	0.699578	0.699578	0.960286	TBP	1
Rofecoxib Action Pathway:SMPDB	Rofecoxib Action Pathway:SMPDB	1/510	30/12994	0.699578	0.699578	0.960286	CYP4F2	1
role of mef2d in t-cell apoptosis:BioCarta	role of mef2d in t-cell apoptosis:BioCarta	1/510	30/12994	0.699578	0.699578	0.960286	CAPN2	1
Salicylate-sodium Action Pathway:SMPDB	Salicylate-sodium Action Pathway:SMPDB	1/510	30/12994	0.699578	0.699578	0.960286	CYP4F2	1
Salicylic Acid Action Pathway:SMPDB	Salicylic Acid Action Pathway:SMPDB	1/510	30/12994	0.699578	0.699578	0.960286	CYP4F2	1
Salsalate Action Pathway:SMPDB	Salsalate Action Pathway:SMPDB	1/510	30/12994	0.699578	0.699578	0.960286	CYP4F2	1
Sulindac Action Pathway:SMPDB	Sulindac Action Pathway:SMPDB	1/510	30/12994	0.699578	0.699578	0.960286	CYP4F2	1
Suprofen Action Pathway:SMPDB	Suprofen Action Pathway:SMPDB	1/510	30/12994	0.699578	0.699578	0.960286	CYP4F2	1
TCA cycle:EHMN	TCA cycle:EHMN	1/510	30/12994	0.699578	0.699578	0.960286	IDH3B	1
Tenoxicam Action Pathway:SMPDB	Tenoxicam Action Pathway:SMPDB	1/510	30/12994	0.699578	0.699578	0.960286	CYP4F2	1
The oncogenic action of D-2-hydroxyglutarate in Hydroxygluaricaciduria:SMPDB	The oncogenic action of D-2-hydroxyglutarate in Hydroxygluaricaciduria:SMPDB	1/510	30/12994	0.699578	0.699578	0.960286	IDH3B	1
Tiaprofenic Acid Action Pathway:SMPDB	Tiaprofenic Acid Action Pathway:SMPDB	1/510	30/12994	0.699578	0.699578	0.960286	CYP4F2	1
Tight junction interactions:Reactome	Tight junction interactions:Reactome	1/510	30/12994	0.699578	0.699578	0.960286	PARD6A	1
Tolmetin Action Pathway:SMPDB	Tolmetin Action Pathway:SMPDB	1/510	30/12994	0.699578	0.699578	0.960286	CYP4F2	1
Transcriptional Regulation by MECP2:Wikipathways	Transcriptional Regulation by MECP2:Wikipathways	1/510	30/12994	0.699578	0.699578	0.960286	FKBP5	1
Trisalicylate-choline Action Pathway:SMPDB	Trisalicylate-choline Action Pathway:SMPDB	1/510	30/12994	0.699578	0.699578	0.960286	CYP4F2	1
Valdecoxib Action Pathway:SMPDB	Valdecoxib Action Pathway:SMPDB	1/510	30/12994	0.699578	0.699578	0.960286	CYP4F2	1
DNA Repair:Reactome	DNA Repair:Reactome	11/510	317/12994	0.704993	0.704993	0.960286	XAB2/PARP2/POLE/POLB/KDM4B/CENPS/MGMT/MRE11/PPIE/POLN/RAD9B	11
G alpha (i) signalling events:Reactome	G alpha (i) signalling events:Reactome	14/510	399/12994	0.705183	0.705183	0.960286	GPSM1/RBP1/RETSAT/HEBP1/PPP2R5D/NPY1R/APOM/OXER1/GRM2/APOB/NPY5R/AKR1C1/GPR17/APOA1	14
GPCR signaling-G alpha i:INOH	GPCR signaling-G alpha i:INOH	9/510	262/12994	0.705469	0.705469	0.960286	BMP8B/GRM2/FGF22/CCK/SCT/WNT9A/FZD4/WNT8B/NODAL	9
GPCR signaling-pertussis toxin:INOH	GPCR signaling-pertussis toxin:INOH	9/510	262/12994	0.705469	0.705469	0.960286	BMP8B/GRM2/FGF22/CCK/SCT/WNT9A/FZD4/WNT8B/NODAL	9
Carvedilol Action Pathway:SMPDB	Carvedilol Action Pathway:SMPDB	2/510	62/12994	0.705601	0.705601	0.960286	SNTA1/KCNJ11	2
Labetalol Action Pathway:SMPDB	Labetalol Action Pathway:SMPDB	2/510	62/12994	0.705601	0.705601	0.960286	SNTA1/KCNJ11	2
Leptin:NetPath	Leptin:NetPath	2/510	62/12994	0.705601	0.705601	0.960286	EIF4EBP1/PRKAA1	2
miRNAs involved in DNA damage response:Wikipathways	miRNAs involved in DNA damage response:Wikipathways	2/510	62/12994	0.705601	0.705601	0.960286	CCND3/MIRLET7D	2
Regulation of PTEN gene transcription:Reactome	Regulation of PTEN gene transcription:Reactome	2/510	62/12994	0.705601	0.705601	0.960286	HDAC3/LAMTOR4	2
Beta-catenin independent WNT signaling:Reactome	Beta-catenin independent WNT signaling:Reactome	3/510	92/12994	0.705853	0.705853	0.960286	DVL3/PARD6A/FZD4	3
Collagen formation:Reactome	Collagen formation:Reactome	3/510	92/12994	0.705853	0.705853	0.960286	COL28A1/P4HA2/COL9A3	3
Ion channel transport:Reactome	Ion channel transport:Reactome	6/510	179/12994	0.70946	0.70946	0.960286	SGK3/SLC9C1/CLCN7/MCOLN1/SLC9B1/ATP8A1	6
activation of camp-dependent protein kinase pka:BioCarta	activation of camp-dependent protein kinase pka:BioCarta	1/510	31/12994	0.711396	0.711396	0.960286	CHRM1	1
amb2 Integrin signaling:PID	amb2 Integrin signaling:PID	1/510	31/12994	0.711396	0.711396	0.960286	APOB	1
APC/C:Cdc20 mediated degradation of mitotic proteins:Reactome	APC/C:Cdc20 mediated degradation of mitotic proteins:Reactome	1/510	31/12994	0.711396	0.711396	0.960286	ANAPC5	1
Aurora A signaling:PID	Aurora A signaling:PID	1/510	31/12994	0.711396	0.711396	0.960286	PPP2R5D	1
Downstream signaling of activated FGFR1:Reactome	Downstream signaling of activated FGFR1:Reactome	1/510	31/12994	0.711396	0.711396	0.960286	FGF22	1
ErbB4 signaling events:PID	ErbB4 signaling events:PID	1/510	31/12994	0.711396	0.711396	0.960286	CBFA2T3	1
Indomethacin Action Pathway:SMPDB	Indomethacin Action Pathway:SMPDB	1/510	31/12994	0.711396	0.711396	0.960286	CYP4F2	1
Inwardly rectifying K+ channels:Reactome	Inwardly rectifying K+ channels:Reactome	1/510	31/12994	0.711396	0.711396	0.960286	KCNJ11	1
MAPK targets/ Nuclear events mediated by MAP kinases:Reactome	MAPK targets/ Nuclear events mediated by MAP kinases:Reactome	1/510	31/12994	0.711396	0.711396	0.960286	PPP2R5D	1
Ovarian Infertility Genes:Wikipathways	Ovarian Infertility Genes:Wikipathways	1/510	31/12994	0.711396	0.711396	0.960286	FIGLA	1
p38 mapk signaling pathway:BioCarta	p38 mapk signaling pathway:BioCarta	1/510	31/12994	0.711396	0.711396	0.960286	MAPKAPK5	1
Recognition of DNA damage by PCNA-containing replication complex:Reactome	Recognition of DNA damage by PCNA-containing replication complex:Reactome	1/510	31/12994	0.711396	0.711396	0.960286	POLE	1
Regulation of cholesterol biosynthesis by SREBP (SREBF):Reactome	Regulation of cholesterol biosynthesis by SREBP (SREBF):Reactome	1/510	31/12994	0.711396	0.711396	0.960286	TM7SF2	1
Regulation of p38-alpha and p38-beta:PID	Regulation of p38-alpha and p38-beta:PID	1/510	31/12994	0.711396	0.711396	0.960286	PAK3	1
RNA Polymerase I Transcription Termination:Reactome	RNA Polymerase I Transcription Termination:Reactome	1/510	31/12994	0.711396	0.711396	0.960286	TBP	1
The oncogenic action of Fumarate:SMPDB	The oncogenic action of Fumarate:SMPDB	1/510	31/12994	0.711396	0.711396	0.960286	IDH3B	1
The oncogenic action of Succinate:SMPDB	The oncogenic action of Succinate:SMPDB	1/510	31/12994	0.711396	0.711396	0.960286	IDH3B	1
Toll-like Receptor Signaling:Wikipathways	Toll-like Receptor Signaling:Wikipathways	1/510	31/12994	0.711396	0.711396	0.960286	TOLLIP	1
Trans-sulfuration and one carbon metabolism:Wikipathways	Trans-sulfuration and one carbon metabolism:Wikipathways	1/510	31/12994	0.711396	0.711396	0.960286	MAT2A	1
Transferrin endocytosis and recycling:Reactome	Transferrin endocytosis and recycling:Reactome	1/510	31/12994	0.711396	0.711396	0.960286	MCOLN1	1
Tumor suppressor activity of SMARCB1:Wikipathways	Tumor suppressor activity of SMARCB1:Wikipathways	1/510	31/12994	0.711396	0.711396	0.960286	SMARCD2	1
VEGFA-VEGFR2 Signaling Pathway:Wikipathways	VEGFA-VEGFR2 Signaling Pathway:Wikipathways	8/510	236/12994	0.713238	0.713238	0.960286	EPN1/EIF2AK3/PRKAA1/TXNIP/MAPKAPK5/CAPN2/BIN1/VAV2	8
IL4:NetPath	IL4:NetPath	2/510	63/12994	0.71392	0.71392	0.960286	BAD/CD40	2
Influenza Infection:Reactome	Influenza Infection:Reactome	2/510	63/12994	0.71392	0.71392	0.960286	NUP214/NUP43	2
MECP2 and Associated Rett Syndrome:Wikipathways	MECP2 and Associated Rett Syndrome:Wikipathways	2/510	63/12994	0.71392	0.71392	0.960286	FKBP5/ARHGEF26	2
Cell-Cell communication:Reactome	Cell-Cell communication:Reactome	4/510	123/12994	0.716721	0.716721	0.960286	SDK1/PARD6A/NECTIN1/CDH15	4
Oxytocin signaling pathway - Homo sapiens (human):KEGG	Oxytocin signaling pathway - Homo sapiens (human):KEGG	5/510	152/12994	0.717228	0.717228	0.960286	PRKAB2/PRKAB1/PRKAG2/PRKAA1/MYLK2	5
PI3K/AKT Signaling in Cancer:Reactome	PI3K/AKT Signaling in Cancer:Reactome	3/510	94/12994	0.719543	0.719543	0.960286	TSC2/BAD/FGF22	3
G1 to S cell cycle control:Wikipathways	G1 to S cell cycle control:Wikipathways	2/510	64/12994	0.722042	0.722042	0.960286	POLE/CCND3	2
Validated nuclear estrogen receptor alpha network:PID	Validated nuclear estrogen receptor alpha network:PID	2/510	64/12994	0.722042	0.722042	0.960286	GREB1/ABCA3	2
Cell cycle - Homo sapiens (human):KEGG	Cell cycle - Homo sapiens (human):KEGG	4/510	124/12994	0.722622	0.722622	0.960286	ANAPC5/CCNB3/CCND3/WEE2	4
Activation of APC/C and APC/C:Cdc20 mediated degradation of mitotic proteins:Reactome	Activation of APC/C and APC/C:Cdc20 mediated degradation of mitotic proteins:Reactome	1/510	32/12994	0.722751	0.722751	0.960286	ANAPC5	1
Autophagy - other - Homo sapiens (human):KEGG	Autophagy - other - Homo sapiens (human):KEGG	1/510	32/12994	0.722751	0.722751	0.960286	ATG2A	1
Citrate cycle:INOH	Citrate cycle:INOH	1/510	32/12994	0.722751	0.722751	0.960286	IDH3B	1
Gastric Cancer Network 2:Wikipathways	Gastric Cancer Network 2:Wikipathways	1/510	32/12994	0.722751	0.722751	0.960286	COL9A3	1
Heroin Action Pathway:SMPDB	Heroin Action Pathway:SMPDB	1/510	32/12994	0.722751	0.722751	0.960286	GRIN3A	1
Initiation of transcription and translation elongation at the HIV-1 LTR:Wikipathways	Initiation of transcription and translation elongation at the HIV-1 LTR:Wikipathways	1/510	32/12994	0.722751	0.722751	0.960286	HDAC3	1
Monoamine Transport:Wikipathways	Monoamine Transport:Wikipathways	1/510	32/12994	0.722751	0.722751	0.960286	TSC2	1
Noncanonical Wnt signaling pathway:PID	Noncanonical Wnt signaling pathway:PID	1/510	32/12994	0.722751	0.722751	0.960286	DVL3	1
role of -arrestins in the activation and targeting of map kinases:BioCarta	role of -arrestins in the activation and targeting of map kinases:BioCarta	1/510	32/12994	0.722751	0.722751	0.960286	CHRM1	1
ROS, RNS production in phagocytes:Reactome	ROS, RNS production in phagocytes:Reactome	1/510	32/12994	0.722751	0.722751	0.960286	NOS2	1
RUNX2 regulates bone development:Reactome	RUNX2 regulates bone development:Reactome	1/510	32/12994	0.722751	0.722751	0.960286	HDAC3	1
Termination of translesion DNA synthesis:Reactome	Termination of translesion DNA synthesis:Reactome	1/510	32/12994	0.722751	0.722751	0.960286	POLE	1
White fat cell differentiation:Wikipathways	White fat cell differentiation:Wikipathways	1/510	32/12994	0.722751	0.722751	0.960286	KLF15	1
WNT-Ncore:Signalink	WNT-Ncore:Signalink	1/510	32/12994	0.722751	0.722751	0.960286	CBY1	1
Oocyte meiosis - Homo sapiens (human):KEGG	Oocyte meiosis - Homo sapiens (human):KEGG	4/510	125/12994	0.728431	0.728431	0.960286	ANAPC5/PPP2R5D/SPDYE18/FBXO43	4
RAB geranylgeranylation:Reactome	RAB geranylgeranylation:Reactome	2/510	65/12994	0.729967	0.729967	0.960286	RAB40C/RABGGTA	2
Circadian entrainment - Homo sapiens (human):KEGG	Circadian entrainment - Homo sapiens (human):KEGG	3/510	96/12994	0.732735	0.732735	0.960286	GRIN2C/PER1/NOS1AP	3
Activation of the pre-replicative complex:Reactome	Activation of the pre-replicative complex:Reactome	1/510	33/12994	0.733659	0.733659	0.960286	POLE	1
Alpha 6 Beta 4 signaling pathway:Wikipathways	Alpha 6 Beta 4 signaling pathway:Wikipathways	1/510	33/12994	0.733659	0.733659	0.960286	EIF4EBP1	1
Amiloride Action Pathway:SMPDB	Amiloride Action Pathway:SMPDB	1/510	33/12994	0.733659	0.733659	0.960286	SLC12A6	1
Apoptosis - multiple species - Homo sapiens (human):KEGG	Apoptosis - multiple species - Homo sapiens (human):KEGG	1/510	33/12994	0.733659	0.733659	0.960286	BCL2L11	1
Bendroflumethiazide Action Pathway:SMPDB	Bendroflumethiazide Action Pathway:SMPDB	1/510	33/12994	0.733659	0.733659	0.960286	SLC12A6	1
Blue diaper syndrome:SMPDB	Blue diaper syndrome:SMPDB	1/510	33/12994	0.733659	0.733659	0.960286	SLC12A6	1
Bumetanide Action Pathway:SMPDB	Bumetanide Action Pathway:SMPDB	1/510	33/12994	0.733659	0.733659	0.960286	SLC12A6	1
CD28 co-stimulation:Reactome	CD28 co-stimulation:Reactome	1/510	33/12994	0.733659	0.733659	0.960286	PAK3	1
ceramide signaling pathway:BioCarta	ceramide signaling pathway:BioCarta	1/510	33/12994	0.733659	0.733659	0.960286	BAD	1
Chlorothiazide Action Pathway:SMPDB	Chlorothiazide Action Pathway:SMPDB	1/510	33/12994	0.733659	0.733659	0.960286	SLC12A6	1
Chlorthalidone Action Pathway:SMPDB	Chlorthalidone Action Pathway:SMPDB	1/510	33/12994	0.733659	0.733659	0.960286	SLC12A6	1
Cooperation of Prefoldin and TriC/CCT in actin and tubulin folding:Reactome	Cooperation of Prefoldin and TriC/CCT in actin and tubulin folding:Reactome	1/510	33/12994	0.733659	0.733659	0.960286	CCT6B	1
Cyclothiazide Action Pathway:SMPDB	Cyclothiazide Action Pathway:SMPDB	1/510	33/12994	0.733659	0.733659	0.960286	SLC12A6	1
Cystinuria:SMPDB	Cystinuria:SMPDB	1/510	33/12994	0.733659	0.733659	0.960286	SLC12A6	1
EPHA forward signaling:PID	EPHA forward signaling:PID	1/510	33/12994	0.733659	0.733659	0.960286	VAV2	1
Eplerenone Action Pathway:SMPDB	Eplerenone Action Pathway:SMPDB	1/510	33/12994	0.733659	0.733659	0.960286	SLC12A6	1
EPO signaling pathway:PID	EPO signaling pathway:PID	1/510	33/12994	0.733659	0.733659	0.960286	VAV2	1
Ethacrynic Acid Action Pathway:SMPDB	Ethacrynic Acid Action Pathway:SMPDB	1/510	33/12994	0.733659	0.733659	0.960286	SLC12A6	1
Furosemide Action Pathway:SMPDB	Furosemide Action Pathway:SMPDB	1/510	33/12994	0.733659	0.733659	0.960286	SLC12A6	1
Glucagon-type ligand receptors:Reactome	Glucagon-type ligand receptors:Reactome	1/510	33/12994	0.733659	0.733659	0.960286	SCT	1
Glucose Transporter Defect (SGLT2):SMPDB	Glucose Transporter Defect (SGLT2):SMPDB	1/510	33/12994	0.733659	0.733659	0.960286	SLC12A6	1
Hartnup Disorder:SMPDB	Hartnup Disorder:SMPDB	1/510	33/12994	0.733659	0.733659	0.960286	SLC12A6	1
Hydrochlorothiazide Action Pathway:SMPDB	Hydrochlorothiazide Action Pathway:SMPDB	1/510	33/12994	0.733659	0.733659	0.960286	SLC12A6	1
Hydroflumethiazide Action Pathway:SMPDB	Hydroflumethiazide Action Pathway:SMPDB	1/510	33/12994	0.733659	0.733659	0.960286	SLC12A6	1
Iminoglycinuria:SMPDB	Iminoglycinuria:SMPDB	1/510	33/12994	0.733659	0.733659	0.960286	SLC12A6	1
Indapamide Action Pathway:SMPDB	Indapamide Action Pathway:SMPDB	1/510	33/12994	0.733659	0.733659	0.960286	SLC12A6	1
Inflammatory Response Pathway:Wikipathways	Inflammatory Response Pathway:Wikipathways	1/510	33/12994	0.733659	0.733659	0.960286	CD40	1
integrin signaling pathway:BioCarta	integrin signaling pathway:BioCarta	1/510	33/12994	0.733659	0.733659	0.960286	LRPAP1	1
Kidney Function:SMPDB	Kidney Function:SMPDB	1/510	33/12994	0.733659	0.733659	0.960286	SLC12A6	1
Lysinuric protein intolerance (LPI):SMPDB	Lysinuric protein intolerance (LPI):SMPDB	1/510	33/12994	0.733659	0.733659	0.960286	SLC12A6	1
Lysinuric Protein Intolerance:SMPDB	Lysinuric Protein Intolerance:SMPDB	1/510	33/12994	0.733659	0.733659	0.960286	SLC12A6	1
Metabolism of steroid hormones:Reactome	Metabolism of steroid hormones:Reactome	1/510	33/12994	0.733659	0.733659	0.960286	AKR1B1	1
Methyclothiazide Action Pathway:SMPDB	Methyclothiazide Action Pathway:SMPDB	1/510	33/12994	0.733659	0.733659	0.960286	SLC12A6	1
Metolazone Action Pathway:SMPDB	Metolazone Action Pathway:SMPDB	1/510	33/12994	0.733659	0.733659	0.960286	SLC12A6	1
N-glycan trimming in the ER and Calnexin/Calreticulin cycle:Reactome	N-glycan trimming in the ER and Calnexin/Calreticulin cycle:Reactome	1/510	33/12994	0.733659	0.733659	0.960286	UGGT2	1
Negative regulation of FGFR1 signaling:Reactome	Negative regulation of FGFR1 signaling:Reactome	1/510	33/12994	0.733659	0.733659	0.960286	FGF22	1
Netrin-mediated signaling events:PID	Netrin-mediated signaling events:PID	1/510	33/12994	0.733659	0.733659	0.960286	AGAP2	1
Polythiazide Action Pathway:SMPDB	Polythiazide Action Pathway:SMPDB	1/510	33/12994	0.733659	0.733659	0.960286	SLC12A6	1
Prion disease pathway:Wikipathways	Prion disease pathway:Wikipathways	1/510	33/12994	0.733659	0.733659	0.960286	TBP	1
Quinethazone Action Pathway:SMPDB	Quinethazone Action Pathway:SMPDB	1/510	33/12994	0.733659	0.733659	0.960286	SLC12A6	1
Resolution of D-loop Structures through Holliday Junction Intermediates:Reactome	Resolution of D-loop Structures through Holliday Junction Intermediates:Reactome	1/510	33/12994	0.733659	0.733659	0.960286	MRE11	1
Spironolactone Action Pathway:SMPDB	Spironolactone Action Pathway:SMPDB	1/510	33/12994	0.733659	0.733659	0.960286	SLC12A6	1
Torsemide Action Pathway:SMPDB	Torsemide Action Pathway:SMPDB	1/510	33/12994	0.733659	0.733659	0.960286	SLC12A6	1
Triamterene Action Pathway:SMPDB	Triamterene Action Pathway:SMPDB	1/510	33/12994	0.733659	0.733659	0.960286	SLC12A6	1
Trichlormethiazide Action Pathway:SMPDB	Trichlormethiazide Action Pathway:SMPDB	1/510	33/12994	0.733659	0.733659	0.960286	SLC12A6	1
Tyrosine metabolism:INOH	Tyrosine metabolism:INOH	1/510	33/12994	0.733659	0.733659	0.960286	ADHFE1	1
Vitamin D Receptor Pathway:Wikipathways	Vitamin D Receptor Pathway:Wikipathways	6/510	184/12994	0.733921	0.733921	0.960286	CYP3A4/CYP3A5/PTGER4/CD40/SATB1/SULT1C2	6
Regulation of Insulin-like Growth Factor (IGF) transport and uptake by Insulin-like Growth Factor Binding Proteins (IGFBPs):Reactome	Regulation of Insulin-like Growth Factor (IGF) transport and uptake by Insulin-like Growth Factor Binding Proteins (IGFBPs):Reactome	4/510	126/12994	0.734149	0.734149	0.960286	APOB/PCSK9/APOA1/KLK13	4
Regulation of actin cytoskeleton - Homo sapiens (human):KEGG	Regulation of actin cytoskeleton - Homo sapiens (human):KEGG	7/510	213/12994	0.735994	0.735994	0.960286	PAK3/PIKFYVE/MYLK2/FGF22/VAV2/CHRM1/PAK6	7
Acute myeloid leukemia - Homo sapiens (human):KEGG	Acute myeloid leukemia - Homo sapiens (human):KEGG	2/510	66/12994	0.737701	0.737701	0.960286	EIF4EBP1/BAD	2
HIF-1-alpha transcription factor network:PID	HIF-1-alpha transcription factor network:PID	2/510	66/12994	0.737701	0.737701	0.960286	NOS2/ABCG2	2
Histone Modifications:Wikipathways	Histone Modifications:Wikipathways	2/510	66/12994	0.737701	0.737701	0.960286	SETDB2/SETD6	2
Integrated Breast Cancer Pathway:Wikipathways	Integrated Breast Cancer Pathway:Wikipathways	2/510	66/12994	0.737701	0.737701	0.960286	TSC2/CERK	2
GPCR signaling-cholera toxin:INOH	GPCR signaling-cholera toxin:INOH	9/510	270/12994	0.73809	0.73809	0.960286	BMP8B/GRM2/FGF22/CCK/SCT/WNT9A/FZD4/WNT8B/NODAL	9
Calcium signaling pathway - Homo sapiens (human):KEGG	Calcium signaling pathway - Homo sapiens (human):KEGG	6/510	185/12994	0.738634	0.738634	0.960286	GRIN2C/STIM1/MYLK2/VDAC3/NOS2/CHRM1	6
Herpes simplex infection - Homo sapiens (human):KEGG	Herpes simplex infection - Homo sapiens (human):KEGG	6/510	185/12994	0.738634	0.738634	0.960286	EIF2AK3/PER1/NECTIN1/HCFC2/TBP/ARNTL	6
ATM pathway:PID	ATM pathway:PID	1/510	34/12994	0.74414	0.74414	0.960286	MRE11	1
BMP signaling Dro:INOH	BMP signaling Dro:INOH	1/510	34/12994	0.74414	0.74414	0.960286	BMP8B	1
CD40/CD40L signaling:PID	CD40/CD40L signaling:PID	1/510	34/12994	0.74414	0.74414	0.960286	CD40	1
Fluoropyrimidine Activity:Wikipathways	Fluoropyrimidine Activity:Wikipathways	1/510	34/12994	0.74414	0.74414	0.960286	ABCG2	1
Gluconeogenesis:Reactome	Gluconeogenesis:Reactome	1/510	34/12994	0.74414	0.74414	0.960286	SLC37A4	1
Monoamine GPCRs:Wikipathways	Monoamine GPCRs:Wikipathways	1/510	34/12994	0.74414	0.74414	0.960286	CHRM1	1
Negative regulation of FGFR2 signaling:Reactome	Negative regulation of FGFR2 signaling:Reactome	1/510	34/12994	0.74414	0.74414	0.960286	FGF22	1
p38 MAPK Signaling Pathway:Wikipathways	p38 MAPK Signaling Pathway:Wikipathways	1/510	34/12994	0.74414	0.74414	0.960286	MAPKAPK5	1
Prostaglandin formation from arachidonate:EHMN	Prostaglandin formation from arachidonate:EHMN	1/510	34/12994	0.74414	0.74414	0.960286	SLC22A1	1
Signaling by high-kinase activity BRAF mutants:Reactome	Signaling by high-kinase activity BRAF mutants:Reactome	1/510	34/12994	0.74414	0.74414	0.960286	MARK3	1
Cleavage of Growing Transcript in the Termination Region:Reactome	Cleavage of Growing Transcript in the Termination Region:Reactome	2/510	67/12994	0.745245	0.745245	0.960286	U2AF1/CPSF1	2
RNA Polymerase II Transcription Termination:Reactome	RNA Polymerase II Transcription Termination:Reactome	2/510	67/12994	0.745245	0.745245	0.960286	U2AF1/CPSF1	2
Signaling by TGF-beta Receptor Complex:Reactome	Signaling by TGF-beta Receptor Complex:Reactome	2/510	67/12994	0.745245	0.745245	0.960286	PARD6A/CGN	2
Endocytosis - Homo sapiens (human):KEGG	Endocytosis - Homo sapiens (human):KEGG	8/510	244/12994	0.74693	0.74693	0.960286	EPN1/PARD6A/RAB11FIP3/HSPA2/VPS29/BIN1/RUFY1/AGAP2	8
Selenoamino acid metabolism:Reactome	Selenoamino acid metabolism:Reactome	4/510	129/12994	0.75076	0.75076	0.960286	GNMT/SECISBP2/PAPSS1/CBSL	4
Cellular response to heat stress:Reactome	Cellular response to heat stress:Reactome	3/510	99/12994	0.751599	0.751599	0.960286	NUP214/NUP43/HSPA2	3
Choline metabolism in cancer - Homo sapiens (human):KEGG	Choline metabolism in cancer - Homo sapiens (human):KEGG	3/510	99/12994	0.751599	0.751599	0.960286	TSC2/EIF4EBP1/SLC22A1	3
Progesterone-mediated oocyte maturation - Homo sapiens (human):KEGG	Progesterone-mediated oocyte maturation - Homo sapiens (human):KEGG	3/510	99/12994	0.751599	0.751599	0.960286	ANAPC5/CCNB3/SPDYE18	3
Amphetamine addiction - Homo sapiens (human):KEGG	Amphetamine addiction - Homo sapiens (human):KEGG	2/510	68/12994	0.752602	0.752602	0.960286	GRIN2C/GRIN3A	2
Regulation of Telomerase:PID	Regulation of Telomerase:PID	2/510	68/12994	0.752602	0.752602	0.960286	PARP2/MRE11	2
Wnt:NetPath	Wnt:NetPath	2/510	68/12994	0.752602	0.752602	0.960286	DVL3/FZD4	2
GPCR signaling-G alpha q:INOH	GPCR signaling-G alpha q:INOH	9/510	274/12994	0.753454	0.753454	0.960286	BMP8B/GRM2/FGF22/CCK/SCT/WNT9A/FZD4/WNT8B/NODAL	9
Alanine, aspartate and glutamate metabolism - Homo sapiens (human):KEGG	Alanine, aspartate and glutamate metabolism - Homo sapiens (human):KEGG	1/510	35/12994	0.754208	0.754208	0.960286	NIT2	1
Class I PI3K signaling events mediated by Akt:PID	Class I PI3K signaling events mediated by Akt:PID	1/510	35/12994	0.754208	0.754208	0.960286	BAD	1
Collagen degradation:Reactome	Collagen degradation:Reactome	1/510	35/12994	0.754208	0.754208	0.960286	COL9A3	1
EPHB-mediated forward signaling:Reactome	EPHB-mediated forward signaling:Reactome	1/510	35/12994	0.754208	0.754208	0.960286	ARHGEF28	1
Glucagon-like Peptide-1 (GLP1) regulates insulin secretion:Reactome	Glucagon-like Peptide-1 (GLP1) regulates insulin secretion:Reactome	1/510	35/12994	0.754208	0.754208	0.960286	RAPGEF4	1
HIF-2-alpha transcription factor network:PID	HIF-2-alpha transcription factor network:PID	1/510	35/12994	0.754208	0.754208	0.960286	ABCG2	1
Lysosome Vesicle Biogenesis:Reactome	Lysosome Vesicle Biogenesis:Reactome	1/510	35/12994	0.754208	0.754208	0.960286	VAMP2	1
Post NMDA receptor activation events:Reactome	Post NMDA receptor activation events:Reactome	1/510	35/12994	0.754208	0.754208	0.960286	GRIN2C	1
Resolution of D-Loop Structures:Reactome	Resolution of D-Loop Structures:Reactome	1/510	35/12994	0.754208	0.754208	0.960286	MRE11	1
Role of Osx and miRNAs in tooth development:Wikipathways	Role of Osx and miRNAs in tooth development:Wikipathways	1/510	35/12994	0.754208	0.754208	0.960286	MIRLET7D	1
Smooth Muscle Contraction:Reactome	Smooth Muscle Contraction:Reactome	1/510	35/12994	0.754208	0.754208	0.960286	SORBS1	1
toll-like receptor pathway:BioCarta	toll-like receptor pathway:BioCarta	1/510	35/12994	0.754208	0.754208	0.960286	TOLLIP	1
Glycosphingolipid metabolism:EHMN	Glycosphingolipid metabolism:EHMN	2/510	69/12994	0.759776	0.759776	0.960286	NUP214/NUP43	2
Factors involved in megakaryocyte development and platelet production:Reactome	Factors involved in megakaryocyte development and platelet production:Reactome	4/510	131/12994	0.761385	0.761385	0.960286	MFN1/KIF1B/ITPK1/KIF1A	4
Diseases of signal transduction:Reactome	Diseases of signal transduction:Reactome	8/510	248/12994	0.762707	0.762707	0.960286	MARK3/BCL2L11/HDAC3/PORCN/TSC2/PAPSS1/BAD/FGF22	8
T cell receptor signaling pathway - Homo sapiens (human):KEGG	T cell receptor signaling pathway - Homo sapiens (human):KEGG	3/510	101/12994	0.763573	0.763573	0.960286	PAK3/VAV2/PAK6	3
DNA replication - Homo sapiens (human):KEGG	DNA replication - Homo sapiens (human):KEGG	1/510	36/12994	0.763881	0.763881	0.960286	POLE	1
E-cadherin signaling in the nascent adherens junction:PID	E-cadherin signaling in the nascent adherens junction:PID	1/510	36/12994	0.763881	0.763881	0.960286	VAV2	1
Fibrin Complement Receptor 3 Signaling Pathway:Wikipathways	Fibrin Complement Receptor 3 Signaling Pathway:Wikipathways	1/510	36/12994	0.763881	0.763881	0.960286	NOS2	1
Glycogen Synthesis and Degradation:Wikipathways	Glycogen Synthesis and Degradation:Wikipathways	1/510	36/12994	0.763881	0.763881	0.960286	PPP2R5D	1
HSF1-dependent transactivation:Reactome	HSF1-dependent transactivation:Reactome	1/510	36/12994	0.763881	0.763881	0.960286	HSPA2	1
IL1-mediated signaling events:PID	IL1-mediated signaling events:PID	1/510	36/12994	0.763881	0.763881	0.960286	TOLLIP	1
Nicotine Action Pathway:SMPDB	Nicotine Action Pathway:SMPDB	1/510	36/12994	0.763881	0.763881	0.960286	GRIN3A	1
Photodynamic therapy-induced HIF-1 survival signaling:Wikipathways	Photodynamic therapy-induced HIF-1 survival signaling:Wikipathways	1/510	36/12994	0.763881	0.763881	0.960286	NOS2	1
Primary immunodeficiency - Homo sapiens (human):KEGG	Primary immunodeficiency - Homo sapiens (human):KEGG	1/510	36/12994	0.763881	0.763881	0.960286	CD40	1
Regulation of APC/C activators between G1/S and early anaphase:Reactome	Regulation of APC/C activators between G1/S and early anaphase:Reactome	1/510	36/12994	0.763881	0.763881	0.960286	ANAPC5	1
roles of arrestin dependent recruitment of src kinases in gpcr signaling:BioCarta	roles of arrestin dependent recruitment of src kinases in gpcr signaling:BioCarta	1/510	36/12994	0.763881	0.763881	0.960286	CHRM1	1
Signaling by RAS mutants:Reactome	Signaling by RAS mutants:Reactome	1/510	36/12994	0.763881	0.763881	0.960286	MARK3	1
Starch and sucrose metabolism - Homo sapiens (human):KEGG	Starch and sucrose metabolism - Homo sapiens (human):KEGG	1/510	36/12994	0.763881	0.763881	0.960286	GAA	1
Tyrosine metabolism - Homo sapiens (human):KEGG	Tyrosine metabolism - Homo sapiens (human):KEGG	1/510	36/12994	0.763881	0.763881	0.960286	LRTOMT	1
Regulation of insulin secretion:Reactome	Regulation of insulin secretion:Reactome	2/510	70/12994	0.766769	0.766769	0.960286	KCNJ11/RAPGEF4	2
EGF-EGFR Signaling Pathway:Wikipathways	EGF-EGFR Signaling Pathway:Wikipathways	5/510	162/12994	0.767342	0.767342	0.960286	EPN1/EIF4EBP1/TNK2/VAV2/PTPN5	5
L1CAM interactions:Reactome	L1CAM interactions:Reactome	3/510	102/12994	0.769382	0.769382	0.960286	DLG3/ALCAM/VAV2	3
Activation of ATR in response to replication stress:Reactome	Activation of ATR in response to replication stress:Reactome	1/510	37/12994	0.773174	0.773174	0.960286	RAD9B	1
Allograft rejection - Homo sapiens (human):KEGG	Allograft rejection - Homo sapiens (human):KEGG	1/510	37/12994	0.773174	0.773174	0.960286	CD40	1
DNA Replication Pre-Initiation:Reactome	DNA Replication Pre-Initiation:Reactome	1/510	37/12994	0.773174	0.773174	0.960286	POLE	1
Glutaminolysis and Cancer:SMPDB	Glutaminolysis and Cancer:SMPDB	1/510	37/12994	0.773174	0.773174	0.960286	IDH3B	1
IL23-mediated signaling events:PID	IL23-mediated signaling events:PID	1/510	37/12994	0.773174	0.773174	0.960286	NOS2	1
M/G1 Transition:Reactome	M/G1 Transition:Reactome	1/510	37/12994	0.773174	0.773174	0.960286	POLE	1
Nucleobase catabolism:Reactome	Nucleobase catabolism:Reactome	1/510	37/12994	0.773174	0.773174	0.960286	NT5C1A	1
Platelet Aggregation (Plug Formation):Reactome	Platelet Aggregation (Plug Formation):Reactome	1/510	37/12994	0.773174	0.773174	0.960286	RAPGEF4	1
Regulation of mRNA stability by proteins that bind AU-rich elements:Reactome	Regulation of mRNA stability by proteins that bind AU-rich elements:Reactome	1/510	37/12994	0.773174	0.773174	0.960286	NUP214	1
signal transduction through il1r:BioCarta	signal transduction through il1r:BioCarta	1/510	37/12994	0.773174	0.773174	0.960286	TOLLIP	1
trefoil factors initiate mucosal healing:BioCarta	trefoil factors initiate mucosal healing:BioCarta	1/510	37/12994	0.773174	0.773174	0.960286	BAD	1
Type II interferon signaling (IFNG):Wikipathways	Type II interferon signaling (IFNG):Wikipathways	1/510	37/12994	0.773174	0.773174	0.960286	NOS2	1
Alpha6Beta4Integrin:NetPath	Alpha6Beta4Integrin:NetPath	2/510	71/12994	0.773584	0.773584	0.960286	EIF4EBP1/BAD	2
Endoderm Differentiation:Wikipathways	Endoderm Differentiation:Wikipathways	2/510	71/12994	0.773584	0.773584	0.960286	EPB41L5/NODAL	2
Spliceosome - Homo sapiens (human):KEGG	Spliceosome - Homo sapiens (human):KEGG	4/510	134/12994	0.776659	0.776659	0.960286	XAB2/HSPA2/U2AF1/PPIE	4
Transmission across Chemical Synapses:Reactome	Transmission across Chemical Synapses:Reactome	7/510	223/12994	0.777504	0.777504	0.960286	DLG3/GRIN2C/CHRNE/PPFIA1/LRTOMT/SLC22A1/VAMP2	7
Adherens junction - Homo sapiens (human):KEGG	Adherens junction - Homo sapiens (human):KEGG	2/510	72/12994	0.780225	0.780225	0.960286	NECTIN1/SORBS1	2
Clathrin derived vesicle budding:Reactome	Clathrin derived vesicle budding:Reactome	2/510	72/12994	0.780225	0.780225	0.960286	OCRL/VAMP2	2
Melanoma - Homo sapiens (human):KEGG	Melanoma - Homo sapiens (human):KEGG	2/510	72/12994	0.780225	0.780225	0.960286	BAD/FGF22	2
trans-Golgi Network Vesicle Budding:Reactome	trans-Golgi Network Vesicle Budding:Reactome	2/510	72/12994	0.780225	0.780225	0.960286	OCRL/VAMP2	2
Negative regulation of the PI3K/AKT network:Reactome	Negative regulation of the PI3K/AKT network:Reactome	3/510	104/12994	0.78065	0.78065	0.960286	PPP2R5D/PHLPP1/FGF22	3
Protein processing in endoplasmic reticulum - Homo sapiens (human):KEGG	Protein processing in endoplasmic reticulum - Homo sapiens (human):KEGG	5/510	165/12994	0.780991	0.780991	0.960286	ERO1B/EIF2AK3/HSPA2/UGGT2/CAPN2	5
Carboxyterminal post-translational modifications of tubulin:Reactome	Carboxyterminal post-translational modifications of tubulin:Reactome	1/510	38/12994	0.782102	0.782102	0.960286	TTLL10	1
DNA Damage Recognition in GG-NER:Reactome	DNA Damage Recognition in GG-NER:Reactome	1/510	38/12994	0.782102	0.782102	0.960286	PARP2	1
Fatty acyl-CoA biosynthesis:Reactome	Fatty acyl-CoA biosynthesis:Reactome	1/510	38/12994	0.782102	0.782102	0.960286	HSD17B8	1
Hedgehog ,on, state:Reactome	Hedgehog ,on, state:Reactome	1/510	38/12994	0.782102	0.782102	0.960286	GAS1	1
MAP2K and MAPK activation:Reactome	MAP2K and MAPK activation:Reactome	1/510	38/12994	0.782102	0.782102	0.960286	MARK3	1
Nuclear Receptors:Wikipathways	Nuclear Receptors:Wikipathways	1/510	38/12994	0.782102	0.782102	0.960286	NR2F6	1
Oncostatin_M:NetPath	Oncostatin_M:NetPath	1/510	38/12994	0.782102	0.782102	0.960286	LIFR	1
Ovarian tumor domain proteases:Reactome	Ovarian tumor domain proteases:Reactome	1/510	38/12994	0.782102	0.782102	0.960286	OTUD7A	1
Paradoxical activation of RAF signaling by kinase inactive BRAF:Reactome	Paradoxical activation of RAF signaling by kinase inactive BRAF:Reactome	1/510	38/12994	0.782102	0.782102	0.960286	MARK3	1
Regulation of RAC1 activity:PID	Regulation of RAC1 activity:PID	1/510	38/12994	0.782102	0.782102	0.960286	VAV2	1
Signaling by moderate kinase activity BRAF mutants:Reactome	Signaling by moderate kinase activity BRAF mutants:Reactome	1/510	38/12994	0.782102	0.782102	0.960286	MARK3	1
Triglyceride metabolism:Reactome	Triglyceride metabolism:Reactome	1/510	38/12994	0.782102	0.782102	0.960286	MOGAT1	1
Cell Cycle, Mitotic:Reactome	Cell Cycle, Mitotic:Reactome	16/510	480/12994	0.784605	0.784605	0.960286	ANAPC5/NUP214/NUP43/PPP2R5D/POLE/MZT2B/NCAPH2/TUBGCP3/TUBGCP2/TUBGCP5/CENPS/CCND3/MZT2A/PHF8/DSN1/CEP131	16
Degradation of the extracellular matrix:Reactome	Degradation of the extracellular matrix:Reactome	3/510	105/12994	0.786113	0.786113	0.960286	CAPN2/COL9A3/ACAN	3
RAF/MAP kinase cascade:Reactome	RAF/MAP kinase cascade:Reactome	6/510	196/12994	0.786562	0.786562	0.960286	NRTN/MARK3/PPP2R5D/GRIN2C/FGF22/GFRA1	6
Chromosomal and microsatellite instability in colorectal cancer:Wikipathways	Chromosomal and microsatellite instability in colorectal cancer:Wikipathways	2/510	73/12994	0.786695	0.786695	0.960286	BCL2L11/BAD	2
PKMTs methylate histone lysines:Reactome	PKMTs methylate histone lysines:Reactome	2/510	73/12994	0.786695	0.786695	0.960286	SETDB2/SETD6	2
Signaling by FGFR2:Reactome	Signaling by FGFR2:Reactome	2/510	73/12994	0.786695	0.786695	0.960286	FGFBP3/FGF22	2
DNA Double-Strand Break Repair:Reactome	DNA Double-Strand Break Repair:Reactome	5/510	167/12994	0.789742	0.789742	0.960286	PARP2/POLE/KDM4B/MRE11/RAD9B	5
Activation of NMDA receptor and postsynaptic events:Reactome	Activation of NMDA receptor and postsynaptic events:Reactome	1/510	39/12994	0.79068	0.79068	0.960286	GRIN2C	1
Internalization of ErbB1:PID	Internalization of ErbB1:PID	1/510	39/12994	0.79068	0.79068	0.960286	EPN1	1
O-glycosylation of TSR domain-containing proteins:Reactome	O-glycosylation of TSR domain-containing proteins:Reactome	1/510	39/12994	0.79068	0.79068	0.960286	ADAMTS17	1
RUNX1 interacts with co-factors whose precise effect on RUNX1 targets is not known:Reactome	RUNX1 interacts with co-factors whose precise effect on RUNX1 targets is not known:Reactome	1/510	39/12994	0.79068	0.79068	0.960286	SMARCD2	1
Signaling events regulated by Ret tyrosine kinase:PID	Signaling events regulated by Ret tyrosine kinase:PID	1/510	39/12994	0.79068	0.79068	0.960286	GFRA1	1
Translesion synthesis by Y family DNA polymerases bypasses lesions on DNA template:Reactome	Translesion synthesis by Y family DNA polymerases bypasses lesions on DNA template:Reactome	1/510	39/12994	0.79068	0.79068	0.960286	POLE	1
Transport of vitamins, nucleosides, and related molecules:Reactome	Transport of vitamins, nucleosides, and related molecules:Reactome	1/510	39/12994	0.79068	0.79068	0.960286	SLC35A1	1
ErbB1 downstream signaling:PID	ErbB1 downstream signaling:PID	3/510	106/12994	0.791462	0.791462	0.960286	BAD/CAPN2/VAV2	3
Senescence and Autophagy in Cancer:Wikipathways	Senescence and Autophagy in Cancer:Wikipathways	3/510	106/12994	0.791462	0.791462	0.960286	ULK1/ATG14/ING2	3
EGFR1:NetPath	EGFR1:NetPath	15/510	455/12994	0.792338	0.792338	0.960286	EPN1/TOLLIP/DLG3/TOM1L2/NECTIN1/EIF4EBP1/PRKAA1/PHLPP1/ITSN2/BAD/TNK2/SNX33/VAV2/DYRK1B/AFAP1L2	15
Fibroblast growth factor-1:NetPath	Fibroblast growth factor-1:NetPath	2/510	74/12994	0.792997	0.792997	0.960286	DLG3/TOM1L2	2
RMTs methylate histone arginines:Reactome	RMTs methylate histone arginines:Reactome	2/510	74/12994	0.792997	0.792997	0.960286	SMARCD2/COPRS	2
ER to Golgi Anterograde Transport:Reactome	ER to Golgi Anterograde Transport:Reactome	4/510	138/12994	0.795812	0.795812	0.960286	SEC22C/COG1/TRAPPC2L/TRAPPC6B	4
Purine nucleotides nucleosides metabolism:INOH	Purine nucleotides nucleosides metabolism:INOH	3/510	107/12994	0.7967	0.7967	0.960286	NME3/PAPSS1/PDE8A	3
Class C/3 (Metabotropic glutamate/pheromone receptors):Reactome	Class C/3 (Metabotropic glutamate/pheromone receptors):Reactome	1/510	40/12994	0.79892	0.79892	0.960286	GRM2	1
Microglia Pathogen Phagocytosis Pathway:Wikipathways	Microglia Pathogen Phagocytosis Pathway:Wikipathways	1/510	40/12994	0.79892	0.79892	0.960286	VAV2	1
Synthesis of DNA:Reactome	Synthesis of DNA:Reactome	2/510	75/12994	0.799134	0.799134	0.960286	ANAPC5/POLE	2
Nuclear Receptors Meta-Pathway:Wikipathways	Nuclear Receptors Meta-Pathway:Wikipathways	10/510	316/12994	0.799636	0.799636	0.960286	FKBP5/CYP3A4/CYP3A5/CYP3A7/CPT2/ACAA1/GSTA4/CPT1A/ABCC2/APOA1	10
Homology Directed Repair:Reactome	Homology Directed Repair:Reactome	4/510	139/12994	0.800389	0.800389	0.960286	PARP2/POLE/MRE11/RAD9B	4
Estrogen-dependent gene expression:Reactome	Estrogen-dependent gene expression:Reactome	4/510	140/12994	0.804883	0.804883	0.960286	GREB1/TBP/POU2F1/KDM4B	4
Condensation of Prophase Chromosomes:Reactome	Condensation of Prophase Chromosomes:Reactome	2/510	76/12994	0.805109	0.805109	0.960286	NCAPH2/PHF8	2
Recruitment and ATM-mediated phosphorylation of repair and signaling proteins at DNA double strand breaks:Reactome	Recruitment and ATM-mediated phosphorylation of repair and signaling proteins at DNA double strand breaks:Reactome	2/510	76/12994	0.805109	0.805109	0.960286	KDM4B/MRE11	2
Platelet activation, signaling and aggregation:Reactome	Platelet activation, signaling and aggregation:Reactome	8/510	260/12994	0.805788	0.805788	0.960286	CYB5R1/TEX264/SYTL4/VAV2/GP6/RAPGEF4/APOA1/LEFTY2	8
Viral carcinogenesis - Homo sapiens (human):KEGG	Viral carcinogenesis - Homo sapiens (human):KEGG	6/510	201/12994	0.806018	0.806018	0.960286	HDAC3/TBP/POLB/BAD/VDAC3/CCND3	6
Alzheimer disease - Homo sapiens (human):KEGG	Alzheimer disease - Homo sapiens (human):KEGG	5/510	171/12994	0.806425	0.806425	0.960286	EIF2AK3/NDUFV1/GRIN2C/BAD/CAPN2	5
RNA transport - Homo sapiens (human):KEGG	RNA transport - Homo sapiens (human):KEGG	5/510	171/12994	0.806425	0.806425	0.960286	NUP214/NUP43/EIF4EBP1/SENP2/DDX20	5
APC/C-mediated degradation of cell cycle proteins:Reactome	APC/C-mediated degradation of cell cycle proteins:Reactome	1/510	41/12994	0.806837	0.806837	0.960286	ANAPC5	1
BMP receptor signaling:PID	BMP receptor signaling:PID	1/510	41/12994	0.806837	0.806837	0.960286	NUP214	1
Eukaryotic Transcription Initiation:Wikipathways	Eukaryotic Transcription Initiation:Wikipathways	1/510	41/12994	0.806837	0.806837	0.960286	TBP	1
Generation of second messenger molecules:Reactome	Generation of second messenger molecules:Reactome	1/510	41/12994	0.806837	0.806837	0.960286	PAK3	1
Homologous recombination - Homo sapiens (human):KEGG	Homologous recombination - Homo sapiens (human):KEGG	1/510	41/12994	0.806837	0.806837	0.960286	MRE11	1
PI3K Cascade:Reactome	PI3K Cascade:Reactome	1/510	41/12994	0.806837	0.806837	0.960286	FGF22	1
Regulation of mitotic cell cycle:Reactome	Regulation of mitotic cell cycle:Reactome	1/510	41/12994	0.806837	0.806837	0.960286	ANAPC5	1
TNF related weak inducer of apoptosis (TWEAK) Signaling Pathway:Wikipathways	TNF related weak inducer of apoptosis (TWEAK) Signaling Pathway:Wikipathways	1/510	41/12994	0.806837	0.806837	0.960286	TNFSF12	1
Post-translational protein phosphorylation:Reactome	Post-translational protein phosphorylation:Reactome	3/510	109/12994	0.806846	0.806846	0.960286	APOB/PCSK9/APOA1	3
MAPK1/MAPK3 signaling:Reactome	MAPK1/MAPK3 signaling:Reactome	6/510	202/12994	0.809739	0.809739	0.960286	NRTN/MARK3/PPP2R5D/GRIN2C/FGF22/GFRA1	6
Costimulation by the CD28 family:Reactome	Costimulation by the CD28 family:Reactome	2/510	77/12994	0.810926	0.810926	0.960286	PAK3/PPP2R5D	2
DNA Double Strand Break Response:Reactome	DNA Double Strand Break Response:Reactome	2/510	77/12994	0.810926	0.810926	0.960286	KDM4B/MRE11	2
Interleukin-1 family signaling:Reactome	Interleukin-1 family signaling:Reactome	2/510	77/12994	0.810926	0.810926	0.960286	TOLLIP/PELI3	2
Parkinson disease - Homo sapiens (human):KEGG	Parkinson disease - Homo sapiens (human):KEGG	4/510	142/12994	0.813623	0.813623	0.960286	NDUFV1/MT-ND6/VDAC3/MT-ND5	4
TGF_beta_Receptor:NetPath	TGF_beta_Receptor:NetPath	5/510	173/12994	0.814365	0.814365	0.960286	ANAPC5/NUP214/VPS39/PARD6A/ING2	5
actions of nitric oxide in the heart:BioCarta	actions of nitric oxide in the heart:BioCarta	1/510	42/12994	0.814442	0.814442	0.960286	CHRM1	1
DNA Replication:Wikipathways	DNA Replication:Wikipathways	1/510	42/12994	0.814442	0.814442	0.960286	POLE	1
FOXM1 transcription factor network:PID	FOXM1 transcription factor network:PID	1/510	42/12994	0.814442	0.814442	0.960286	GAS1	1
Hair Follicle Development- Induction (Part 1 of 3):Wikipathways	Hair Follicle Development- Induction (Part 1 of 3):Wikipathways	1/510	42/12994	0.814442	0.814442	0.960286	EDA	1
Metabolic reprogramming in colon cancer:Wikipathways	Metabolic reprogramming in colon cancer:Wikipathways	1/510	42/12994	0.814442	0.814442	0.960286	RPIA	1
Splicing factor NOVA regulated synaptic proteins:Wikipathways	Splicing factor NOVA regulated synaptic proteins:Wikipathways	1/510	42/12994	0.814442	0.814442	0.960286	CLSTN1	1
Stabilization and expansion of the E-cadherin adherens junction:PID	Stabilization and expansion of the E-cadherin adherens junction:PID	1/510	42/12994	0.814442	0.814442	0.960286	EXOC3	1
Neddylation:Reactome	Neddylation:Reactome	7/510	234/12994	0.817376	0.817376	0.960286	SPSB3/ASB13/OBSL1/FEM1C/FBXW2/DCAF16/FBXW9	7
Cell adhesion molecules (CAMs) - Homo sapiens (human):KEGG	Cell adhesion molecules (CAMs) - Homo sapiens (human):KEGG	4/510	143/12994	0.817872	0.817872	0.960286	ALCAM/NECTIN1/CD40/CDH15	4
Mitotic Prophase:Reactome	Mitotic Prophase:Reactome	4/510	143/12994	0.817872	0.817872	0.960286	NUP214/NUP43/NCAPH2/PHF8	4
Regulation of toll-like receptor signaling pathway:Wikipathways	Regulation of toll-like receptor signaling pathway:Wikipathways	4/510	143/12994	0.817872	0.817872	0.960286	TOLLIP/PELI3/SFTPD/CD40	4
Amine ligand-binding receptors:Reactome	Amine ligand-binding receptors:Reactome	1/510	43/12994	0.821749	0.821749	0.960286	CHRM1	1
Cooperation of PDCL (PhLP1) and TRiC/CCT in G-protein beta folding:Reactome	Cooperation of PDCL (PhLP1) and TRiC/CCT in G-protein beta folding:Reactome	1/510	43/12994	0.821749	0.821749	0.960286	CCT6B	1
Deposition of new CENPA-containing nucleosomes at the centromere:Reactome	Deposition of new CENPA-containing nucleosomes at the centromere:Reactome	1/510	43/12994	0.821749	0.821749	0.960286	CENPS	1
Formation of Incision Complex in GG-NER:Reactome	Formation of Incision Complex in GG-NER:Reactome	1/510	43/12994	0.821749	0.821749	0.960286	PARP2	1
Hedgehog ,off, state:Reactome	Hedgehog ,off, state:Reactome	1/510	43/12994	0.821749	0.821749	0.960286	IFT122	1
LKB1 signaling events:PID	LKB1 signaling events:PID	1/510	43/12994	0.821749	0.821749	0.960286	TSC2	1
Nucleosome assembly:Reactome	Nucleosome assembly:Reactome	1/510	43/12994	0.821749	0.821749	0.960286	CENPS	1
Signaling by EGFR:Reactome	Signaling by EGFR:Reactome	1/510	43/12994	0.821749	0.821749	0.960286	EPN1	1
RNA degradation - Homo sapiens (human):KEGG	RNA degradation - Homo sapiens (human):KEGG	2/510	79/12994	0.822097	0.822097	0.960286	TTC37/EXOSC10	2
Alzheimers Disease:Wikipathways	Alzheimers Disease:Wikipathways	4/510	145/12994	0.826132	0.826132	0.960286	EIF2AK3/GRIN2C/BAD/CAPN2	4
DNA Replication:Reactome	DNA Replication:Reactome	2/510	80/12994	0.827458	0.827458	0.960286	ANAPC5/POLE	2
Carbohydrate digestion and absorption - Homo sapiens (human):KEGG	Carbohydrate digestion and absorption - Homo sapiens (human):KEGG	1/510	44/12994	0.828768	0.828768	0.960286	SLC37A4	1
Cyclin D associated events in G1:Reactome	Cyclin D associated events in G1:Reactome	1/510	44/12994	0.828768	0.828768	0.960286	CCND3	1
G1 Phase:Reactome	G1 Phase:Reactome	1/510	44/12994	0.828768	0.828768	0.960286	CCND3	1
Morphine Action Pathway:SMPDB	Morphine Action Pathway:SMPDB	1/510	44/12994	0.828768	0.828768	0.960286	GRIN3A	1
Prader-Willi and Angelman Syndrome:Wikipathways	Prader-Willi and Angelman Syndrome:Wikipathways	1/510	44/12994	0.828768	0.828768	0.960286	TUBGCP5	1
Signaling by NOTCH3:Reactome	Signaling by NOTCH3:Reactome	1/510	44/12994	0.828768	0.828768	0.960286	WWP2	1
Structural Pathway of Interleukin 1 (IL-1):Wikipathways	Structural Pathway of Interleukin 1 (IL-1):Wikipathways	1/510	44/12994	0.828768	0.828768	0.960286	TOLLIP	1
Voltage gated Potassium channels:Reactome	Voltage gated Potassium channels:Reactome	1/510	44/12994	0.828768	0.828768	0.960286	KCNA2	1
Signaling by Hedgehog:Reactome	Signaling by Hedgehog:Reactome	2/510	81/12994	0.832673	0.832673	0.960286	IFT122/GAS1	2
TGF-beta super family signaling pathway canonical:INOH	TGF-beta super family signaling pathway canonical:INOH	3/510	115/12994	0.834755	0.834755	0.960286	BMP8B/HDAC3/NODAL	3
activation of csk by camp-dependent protein kinase inhibits signaling through the t cell receptor:BioCarta	activation of csk by camp-dependent protein kinase inhibits signaling through the t cell receptor:BioCarta	1/510	45/12994	0.835512	0.835512	0.960286	CHRM1	1
Basal transcription factors - Homo sapiens (human):KEGG	Basal transcription factors - Homo sapiens (human):KEGG	1/510	45/12994	0.835512	0.835512	0.960286	TBP	1
DAP12 interactions:Reactome	DAP12 interactions:Reactome	1/510	45/12994	0.835512	0.835512	0.960286	VAV2	1
Integrin-linked kinase signaling:PID	Integrin-linked kinase signaling:PID	1/510	45/12994	0.835512	0.835512	0.960286	PPP1R14A	1
Intra-Golgi traffic:Reactome	Intra-Golgi traffic:Reactome	1/510	45/12994	0.835512	0.835512	0.960286	COG1	1
IRS-mediated signalling:Reactome	IRS-mediated signalling:Reactome	1/510	45/12994	0.835512	0.835512	0.960286	FGF22	1
RhoA signaling pathway:PID	RhoA signaling pathway:PID	1/510	45/12994	0.835512	0.835512	0.960286	PARD6A	1
TGF-Ncore:Signalink	TGF-Ncore:Signalink	1/510	45/12994	0.835512	0.835512	0.960286	NUP214	1
COPI-dependent Golgi-to-ER retrograde traffic:Reactome	COPI-dependent Golgi-to-ER retrograde traffic:Reactome	2/510	82/12994	0.837746	0.837746	0.960286	KIF1B/KIF1A	2
ECM-receptor interaction - Homo sapiens (human):KEGG	ECM-receptor interaction - Homo sapiens (human):KEGG	2/510	82/12994	0.837746	0.837746	0.960286	COL9A3/GP6	2
Thyroid hormone signaling pathway - Homo sapiens (human):KEGG	Thyroid hormone signaling pathway - Homo sapiens (human):KEGG	3/510	116/12994	0.839054	0.839054	0.960286	HDAC3/TSC2/BAD	3
Hedgehog signaling pathway - Homo sapiens (human):KEGG	Hedgehog signaling pathway - Homo sapiens (human):KEGG	1/510	46/12994	0.84199	0.84199	0.960286	GAS1	1
Regulation of Microtubule Cytoskeleton:Wikipathways	Regulation of Microtubule Cytoskeleton:Wikipathways	1/510	46/12994	0.84199	0.84199	0.960286	PARD6A	1
RNA Polymerase II Promoter Escape:Reactome	RNA Polymerase II Promoter Escape:Reactome	1/510	46/12994	0.84199	0.84199	0.960286	TBP	1
Switching of origins to a post-replicative state:Reactome	Switching of origins to a post-replicative state:Reactome	1/510	46/12994	0.84199	0.84199	0.960286	ANAPC5	1
Type II diabetes mellitus - Homo sapiens (human):KEGG	Type II diabetes mellitus - Homo sapiens (human):KEGG	1/510	46/12994	0.84199	0.84199	0.960286	KCNJ11	1
Global Genome Nucleotide Excision Repair (GG-NER):Reactome	Global Genome Nucleotide Excision Repair (GG-NER):Reactome	2/510	84/12994	0.847476	0.847476	0.960286	PARP2/POLE	2
Ether lipid metabolism - Homo sapiens (human):KEGG	Ether lipid metabolism - Homo sapiens (human):KEGG	1/510	47/12994	0.848214	0.848214	0.960286	PAFAH2	1
HIV Transcription Initiation:Reactome	HIV Transcription Initiation:Reactome	1/510	47/12994	0.848214	0.848214	0.960286	TBP	1
Intestinal immune network for IgA production - Homo sapiens (human):KEGG	Intestinal immune network for IgA production - Homo sapiens (human):KEGG	1/510	47/12994	0.848214	0.848214	0.960286	CD40	1
ion channels and their functional role in vascular endothelium:BioCarta	ion channels and their functional role in vascular endothelium:BioCarta	1/510	47/12994	0.848214	0.848214	0.960286	CHRM1	1
NOTCH1 Intracellular Domain Regulates Transcription:Reactome	NOTCH1 Intracellular Domain Regulates Transcription:Reactome	1/510	47/12994	0.848214	0.848214	0.960286	HDAC3	1
Nucleotide excision repair - Homo sapiens (human):KEGG	Nucleotide excision repair - Homo sapiens (human):KEGG	1/510	47/12994	0.848214	0.848214	0.960286	POLE	1
Nucleotide-binding domain, leucine rich repeat containing receptor (NLR) signaling pathways:Reactome	Nucleotide-binding domain, leucine rich repeat containing receptor (NLR) signaling pathways:Reactome	1/510	47/12994	0.848214	0.848214	0.960286	TXNIP	1
RNA Polymerase II HIV Promoter Escape:Reactome	RNA Polymerase II HIV Promoter Escape:Reactome	1/510	47/12994	0.848214	0.848214	0.960286	TBP	1
RNA Polymerase II Transcription Initiation And Promoter Clearance:Reactome	RNA Polymerase II Transcription Initiation And Promoter Clearance:Reactome	1/510	47/12994	0.848214	0.848214	0.960286	TBP	1
RNA Polymerase II Transcription Initiation:Reactome	RNA Polymerase II Transcription Initiation:Reactome	1/510	47/12994	0.848214	0.848214	0.960286	TBP	1
RNA Polymerase II Transcription Pre-Initiation And Promoter Opening:Reactome	RNA Polymerase II Transcription Pre-Initiation And Promoter Opening:Reactome	1/510	47/12994	0.848214	0.848214	0.960286	TBP	1
Signaling by FGFR in disease:Reactome	Signaling by FGFR in disease:Reactome	1/510	47/12994	0.848214	0.848214	0.960286	FGF22	1
superpathway of conversion of glucose to acetyl CoA and entry into the TCA cycle:HumanCyc	superpathway of conversion of glucose to acetyl CoA and entry into the TCA cycle:HumanCyc	1/510	47/12994	0.848214	0.848214	0.960286	IDH3B	1
Thymic Stromal LymphoPoietin (TSLP) Signaling Pathway:Wikipathways	Thymic Stromal LymphoPoietin (TSLP) Signaling Pathway:Wikipathways	1/510	47/12994	0.848214	0.848214	0.960286	EIF4EBP1	1
Validated transcriptional targets of deltaNp63 isoforms:PID	Validated transcriptional targets of deltaNp63 isoforms:PID	1/510	47/12994	0.848214	0.848214	0.960286	MRE11	1
Regulation of Actin Cytoskeleton:Wikipathways	Regulation of Actin Cytoskeleton:Wikipathways	4/510	151/12994	0.849066	0.849066	0.960286	PAK3/FGF22/CHRM1/PAK6	4
Assembly of collagen fibrils and other multimeric structures:Reactome	Assembly of collagen fibrils and other multimeric structures:Reactome	1/510	48/12994	0.854193	0.854193	0.960286	COL9A3	1
Cell Differentiation - Index:Wikipathways	Cell Differentiation - Index:Wikipathways	1/510	48/12994	0.854193	0.854193	0.960286	LEFTY2	1
Ceramide signaling pathway:PID	Ceramide signaling pathway:PID	1/510	48/12994	0.854193	0.854193	0.960286	BAD	1
Differentiation Pathway:Wikipathways	Differentiation Pathway:Wikipathways	1/510	48/12994	0.854193	0.854193	0.960286	NODAL	1
Hedgehog signaling events mediated by Gli proteins:PID	Hedgehog signaling events mediated by Gli proteins:PID	1/510	48/12994	0.854193	0.854193	0.960286	IFT88	1
il-2 receptor beta chain in t cell activation:BioCarta	il-2 receptor beta chain in t cell activation:BioCarta	1/510	48/12994	0.854193	0.854193	0.960286	CCND3	1
Notch-mediated HES/HEY network:PID	Notch-mediated HES/HEY network:PID	1/510	48/12994	0.854193	0.854193	0.960286	GAA	1
Rett syndrome causing genes:Wikipathways	Rett syndrome causing genes:Wikipathways	1/510	48/12994	0.854193	0.854193	0.960286	XAB2	1
RNA Polymerase I Transcription Initiation:Reactome	RNA Polymerase I Transcription Initiation:Reactome	1/510	48/12994	0.854193	0.854193	0.960286	TBP	1
Colorectal cancer - Homo sapiens (human):KEGG	Colorectal cancer - Homo sapiens (human):KEGG	2/510	86/12994	0.856672	0.856672	0.960286	BCL2L11/BAD	2
RNA Polymerase II Pre-transcription Events:Reactome	RNA Polymerase II Pre-transcription Events:Reactome	2/510	86/12994	0.856672	0.856672	0.960286	SUPT6H/TBP	2
Salmonella infection - Homo sapiens (human):KEGG	Salmonella infection - Homo sapiens (human):KEGG	2/510	86/12994	0.856672	0.856672	0.960286	DYNC2H1/NOS2	2
Breast cancer pathway:Wikipathways	Breast cancer pathway:Wikipathways	4/510	154/12994	0.859542	0.859542	0.960286	DVL3/FRAT1/FGF22/MRE11	4
Toll-Like Receptors Cascades:Reactome	Toll-Like Receptors Cascades:Reactome	4/510	154/12994	0.859542	0.859542	0.960286	CNPY3/PPP2R5D/PELI3/APOB	4
Calcineurin-regulated NFAT-dependent transcription in lymphocytes:PID	Calcineurin-regulated NFAT-dependent transcription in lymphocytes:PID	1/510	49/12994	0.859937	0.859937	0.960286	POU2F1	1
DNA Damage Bypass:Reactome	DNA Damage Bypass:Reactome	1/510	49/12994	0.859937	0.859937	0.960286	POLE	1
Hematopoietic Stem Cell Differentiation:Wikipathways	Hematopoietic Stem Cell Differentiation:Wikipathways	1/510	49/12994	0.859937	0.859937	0.960286	CBFA2T3	1
IL-3 Signaling Pathway:Wikipathways	IL-3 Signaling Pathway:Wikipathways	1/510	49/12994	0.859937	0.859937	0.960286	BAD	1
IRS-related events triggered by IGF1R:Reactome	IRS-related events triggered by IGF1R:Reactome	1/510	49/12994	0.859937	0.859937	0.960286	FGF22	1
Malaria - Homo sapiens (human):KEGG	Malaria - Homo sapiens (human):KEGG	1/510	49/12994	0.859937	0.859937	0.960286	CD40	1
NHR:Signalink	NHR:Signalink	1/510	49/12994	0.859937	0.859937	0.960286	NR2F6	1
Platelet Aggregation Inhibitor Pathway, Pharmacodynamics:PharmGKB	Platelet Aggregation Inhibitor Pathway, Pharmacodynamics:PharmGKB	1/510	49/12994	0.859937	0.859937	0.960286	GP6	1
Apoptosis:Wikipathways	Apoptosis:Wikipathways	2/510	87/12994	0.861079	0.861079	0.960286	BCL2L11/BAD	2
MyD88 cascade initiated on plasma membrane:Reactome	MyD88 cascade initiated on plasma membrane:Reactome	2/510	87/12994	0.861079	0.861079	0.960286	PPP2R5D/PELI3	2
Signaling by FGFR:Reactome	Signaling by FGFR:Reactome	2/510	87/12994	0.861079	0.861079	0.960286	FGFBP3/FGF22	2
Toll Like Receptor 10 (TLR10) Cascade:Reactome	Toll Like Receptor 10 (TLR10) Cascade:Reactome	2/510	87/12994	0.861079	0.861079	0.960286	PPP2R5D/PELI3	2
Toll Like Receptor 5 (TLR5) Cascade:Reactome	Toll Like Receptor 5 (TLR5) Cascade:Reactome	2/510	87/12994	0.861079	0.861079	0.960286	PPP2R5D/PELI3	2
Validated targets of C-MYC transcriptional activation:PID	Validated targets of C-MYC transcriptional activation:PID	2/510	87/12994	0.861079	0.861079	0.960286	MIR429/MIR200A	2
Neutrophil degranulation:Reactome	Neutrophil degranulation:Reactome	15/510	485/12994	0.861977	0.861977	0.960286	METTL7A/TOLLIP/NIT2/GHDC/MANBA/ACAA1/HGSNAT/ORMDL3/CAT/DPP7/DSN1/GAA/ATP8A1/PPIE/NAPRT	15
Cell Cycle Checkpoints:Reactome	Cell Cycle Checkpoints:Reactome	7/510	249/12994	0.862529	0.862529	0.960286	ANAPC5/NUP43/PPP2R5D/CENPS/DSN1/MRE11/RAD9B	7
Human T-cell leukemia virus 1 infection - Homo sapiens (human):KEGG	Human T-cell leukemia virus 1 infection - Homo sapiens (human):KEGG	6/510	219/12994	0.864787	0.864787	0.960286	ANAPC5/TBP/POLB/VDAC3/CCND3/CD40	6
TRAF6 mediated induction of NFkB and MAP kinases upon TLR7/8 or 9 activation:Reactome	TRAF6 mediated induction of NFkB and MAP kinases upon TLR7/8 or 9 activation:Reactome	2/510	88/12994	0.865361	0.865361	0.960286	PPP2R5D/PELI3	2
Angiopoietin receptor Tie2-mediated signaling:PID	Angiopoietin receptor Tie2-mediated signaling:PID	1/510	50/12994	0.865455	0.865455	0.960286	BMX	1
IGF1R signaling cascade:Reactome	IGF1R signaling cascade:Reactome	1/510	50/12994	0.865455	0.865455	0.960286	FGF22	1
JAK STAT MolecularVariation 2:INOH	JAK STAT MolecularVariation 2:INOH	1/510	50/12994	0.865455	0.865455	0.960286	LIFR	1
Photodynamic therapy-induced AP-1 survival signaling.:Wikipathways	Photodynamic therapy-induced AP-1 survival signaling.:Wikipathways	1/510	50/12994	0.865455	0.865455	0.960286	BCL2L11	1
Signaling by FGFR1:Reactome	Signaling by FGFR1:Reactome	1/510	50/12994	0.865455	0.865455	0.960286	FGF22	1
TGF-beta receptor signaling:PID	TGF-beta receptor signaling:PID	1/510	50/12994	0.865455	0.865455	0.960286	PARD6A	1
miR-targeted genes in muscle cell - TarBase:Wikipathways	miR-targeted genes in muscle cell - TarBase:Wikipathways	12/510	400/12994	0.86641	0.86641	0.960286	METTL7A/VPS39/IFRD1/P4HA2/NXN/SNX15/ACAA2/MIRLET7D/VSNL1/ABCG2/MIR200B/MIR200A	12
Platelet activation - Homo sapiens (human):KEGG	Platelet activation - Homo sapiens (human):KEGG	3/510	123/12994	0.86652	0.86652	0.960286	STIM1/MYLK2/GP6	3
Host Interactions of HIV factors:Reactome	Host Interactions of HIV factors:Reactome	2/510	89/12994	0.869521	0.869521	0.960286	NUP214/NUP43	2
miR-targeted genes in lymphocytes - TarBase:Wikipathways	miR-targeted genes in lymphocytes - TarBase:Wikipathways	15/510	489/12994	0.869715	0.869715	0.960286	METTL7A/VPS39/IFRD1/MAT2A/P4HA2/NXN/DHX57/GAS2L1/CHAF1A/SNX15/ACAA2/SAC3D1/ABCG2/MIR200B/MIR200A	15
Integrin:INOH	Integrin:INOH	3/510	124/12994	0.870088	0.870088	0.960286	ELN/COL9A3/ACAN	3
Insulin receptor signalling cascade:Reactome	Insulin receptor signalling cascade:Reactome	1/510	51/12994	0.870756	0.870756	0.960286	FGF22	1
Nuclear Receptor transcription pathway:Reactome	Nuclear Receptor transcription pathway:Reactome	1/510	51/12994	0.870756	0.870756	0.960286	NR2F6	1
Regulation of Androgen receptor activity:PID	Regulation of Androgen receptor activity:PID	1/510	51/12994	0.870756	0.870756	0.960286	POU2F1	1
Signaling by Type 1 Insulin-like Growth Factor 1 Receptor (IGF1R):Reactome	Signaling by Type 1 Insulin-like Growth Factor 1 Receptor (IGF1R):Reactome	1/510	51/12994	0.870756	0.870756	0.960286	FGF22	1
Synaptic Vesicle Pathway:Wikipathways	Synaptic Vesicle Pathway:Wikipathways	1/510	51/12994	0.870756	0.870756	0.960286	VAMP2	1
TP53 Regulates Transcription of Cell Cycle Genes:Reactome	TP53 Regulates Transcription of Cell Cycle Genes:Reactome	1/510	51/12994	0.870756	0.870756	0.960286	ARID3A	1
miR-targeted genes in squamous cell - TarBase:Wikipathways	miR-targeted genes in squamous cell - TarBase:Wikipathways	4/510	158/12994	0.872541	0.872541	0.960286	P4HA2/DHX57/GAS2L1/ACAA2	4
Fc gamma R-mediated phagocytosis - Homo sapiens (human):KEGG	Fc gamma R-mediated phagocytosis - Homo sapiens (human):KEGG	2/510	90/12994	0.873564	0.873564	0.960286	BIN1/VAV2	2
MyD88 dependent cascade initiated on endosome:Reactome	MyD88 dependent cascade initiated on endosome:Reactome	2/510	90/12994	0.873564	0.873564	0.960286	PPP2R5D/PELI3	2
Salivary secretion - Homo sapiens (human):KEGG	Salivary secretion - Homo sapiens (human):KEGG	2/510	90/12994	0.873564	0.873564	0.960286	VAMP2/CST5	2
Toll Like Receptor 7/8 (TLR7/8) Cascade:Reactome	Toll Like Receptor 7/8 (TLR7/8) Cascade:Reactome	2/510	90/12994	0.873564	0.873564	0.960286	PPP2R5D/PELI3	2
Autoimmune thyroid disease - Homo sapiens (human):KEGG	Autoimmune thyroid disease - Homo sapiens (human):KEGG	1/510	52/12994	0.875849	0.875849	0.960286	CD40	1
Signaling events mediated by Stem cell factor receptor (c-Kit):PID	Signaling events mediated by Stem cell factor receptor (c-Kit):PID	1/510	52/12994	0.875849	0.875849	0.960286	BAD	1
mRNA surveillance pathway - Homo sapiens (human):KEGG	mRNA surveillance pathway - Homo sapiens (human):KEGG	2/510	91/12994	0.877491	0.877491	0.960286	PPP2R5D/CPSF1	2
mRNA Processing:Wikipathways	mRNA Processing:Wikipathways	3/510	127/12994	0.880291	0.880291	0.960286	U2AF1/CPSF1/DDX20	3
Ca2+ pathway:Reactome	Ca2+ pathway:Reactome	1/510	53/12994	0.880741	0.880741	0.960286	FZD4	1
Cardiac Progenitor Differentiation:Wikipathways	Cardiac Progenitor Differentiation:Wikipathways	1/510	53/12994	0.880741	0.880741	0.960286	NODAL	1
keratinocyte differentiation:BioCarta	keratinocyte differentiation:BioCarta	1/510	53/12994	0.880741	0.880741	0.960286	PPP2R5D	1
Peptide hormone metabolism:Reactome	Peptide hormone metabolism:Reactome	1/510	53/12994	0.880741	0.880741	0.960286	ERO1B	1
Posttranslational regulation of adherens junction stability and dissassembly:PID	Posttranslational regulation of adherens junction stability and dissassembly:PID	1/510	53/12994	0.880741	0.880741	0.960286	GFRA1	1
Corticotropin-releasing hormone signaling pathway:Wikipathways	Corticotropin-releasing hormone signaling pathway:Wikipathways	2/510	92/12994	0.881305	0.881305	0.960286	ECE1/CRHR2	2
Human Complement System:Wikipathways	Human Complement System:Wikipathways	2/510	92/12994	0.881305	0.881305	0.960286	CD40/APOA1	2
VEGFA-VEGFR2 Pathway:Reactome	VEGFA-VEGFR2 Pathway:Reactome	2/510	92/12994	0.881305	0.881305	0.960286	PAK3/VAV2	2
Constitutive Signaling by NOTCH1 HD+PEST Domain Mutants:Reactome	Constitutive Signaling by NOTCH1 HD+PEST Domain Mutants:Reactome	1/510	54/12994	0.885441	0.885441	0.960286	HDAC3	1
Constitutive Signaling by NOTCH1 PEST Domain Mutants:Reactome	Constitutive Signaling by NOTCH1 PEST Domain Mutants:Reactome	1/510	54/12994	0.885441	0.885441	0.960286	HDAC3	1
Heparan sulfate/heparin (HS-GAG) metabolism:Reactome	Heparan sulfate/heparin (HS-GAG) metabolism:Reactome	1/510	54/12994	0.885441	0.885441	0.960286	XYLT2	1
IL-4 Signaling Pathway:Wikipathways	IL-4 Signaling Pathway:Wikipathways	1/510	54/12994	0.885441	0.885441	0.960286	BAD	1
IL1:NetPath	IL1:NetPath	1/510	54/12994	0.885441	0.885441	0.960286	TOLLIP	1
Interferon type I signaling pathways:Wikipathways	Interferon type I signaling pathways:Wikipathways	1/510	54/12994	0.885441	0.885441	0.960286	EIF4EBP1	1
Regulation of lipolysis in adipocytes - Homo sapiens (human):KEGG	Regulation of lipolysis in adipocytes - Homo sapiens (human):KEGG	1/510	54/12994	0.885441	0.885441	0.960286	NPY1R	1
Signaling by NOTCH1 HD+PEST Domain Mutants in Cancer:Reactome	Signaling by NOTCH1 HD+PEST Domain Mutants in Cancer:Reactome	1/510	54/12994	0.885441	0.885441	0.960286	HDAC3	1
Signaling by NOTCH1 in Cancer:Reactome	Signaling by NOTCH1 in Cancer:Reactome	1/510	54/12994	0.885441	0.885441	0.960286	HDAC3	1
Signaling by NOTCH1 PEST Domain Mutants in Cancer:Reactome	Signaling by NOTCH1 PEST Domain Mutants in Cancer:Reactome	1/510	54/12994	0.885441	0.885441	0.960286	HDAC3	1
Signaling by PDGF:Reactome	Signaling by PDGF:Reactome	1/510	54/12994	0.885441	0.885441	0.960286	COL9A3	1
Keratinization:Reactome	Keratinization:Reactome	3/510	129/12994	0.886692	0.886692	0.960286	PRSS8/SPRR2F/KLK13	3
Toll Like Receptor 9 (TLR9) Cascade:Reactome	Toll Like Receptor 9 (TLR9) Cascade:Reactome	2/510	94/12994	0.888606	0.888606	0.960286	PPP2R5D/PELI3	2
Ebola Virus Pathway on Host:Wikipathways	Ebola Virus Pathway on Host:Wikipathways	3/510	130/12994	0.889776	0.889776	0.960286	VPS39/VPS11/VAV2	3
Antiarrhythmic Pathway, Pharmacodynamics:PharmGKB	Antiarrhythmic Pathway, Pharmacodynamics:PharmGKB	1/510	55/12994	0.889956	0.889956	0.960286	KCNJ11	1
IL-1 signaling pathway:Wikipathways	IL-1 signaling pathway:Wikipathways	1/510	55/12994	0.889956	0.889956	0.960286	TOLLIP	1
Ion transport by P-type ATPases:Reactome	Ion transport by P-type ATPases:Reactome	1/510	55/12994	0.889956	0.889956	0.960286	ATP8A1	1
Legionellosis - Homo sapiens (human):KEGG	Legionellosis - Homo sapiens (human):KEGG	1/510	55/12994	0.889956	0.889956	0.960286	HSPA2	1
TGF-beta Receptor Signaling:Wikipathways	TGF-beta Receptor Signaling:Wikipathways	1/510	55/12994	0.889956	0.889956	0.960286	LEFTY2	1
GPCRs, Class A Rhodopsin-like:Wikipathways	GPCRs, Class A Rhodopsin-like:Wikipathways	7/510	261/12994	0.891714	0.891714	0.960286	PTGER4/NPY1R/ACKR2/NPY5R/CHRM1/MC1R/GPR17	7
G2/M DNA damage checkpoint:Reactome	G2/M DNA damage checkpoint:Reactome	2/510	95/12994	0.892099	0.892099	0.960286	MRE11/RAD9B	2
Cardiac conduction:Reactome	Cardiac conduction:Reactome	3/510	131/12994	0.892785	0.892785	0.960286	KCNJ11/STIM1/KCNIP4	3
Dopaminergic synapse - Homo sapiens (human):KEGG	Dopaminergic synapse - Homo sapiens (human):KEGG	3/510	131/12994	0.892785	0.892785	0.960286	PPP2R5D/ARNTL/LRTOMT	3
Measles - Homo sapiens (human):KEGG	Measles - Homo sapiens (human):KEGG	3/510	131/12994	0.892785	0.892785	0.960286	EIF2AK3/HSPA2/CCND3	3
Deadenylation-dependent mRNA decay:Reactome	Deadenylation-dependent mRNA decay:Reactome	1/510	56/12994	0.894294	0.894294	0.960286	TTC37	1
TCR signaling in na&#xef;ve CD8+ T cells:PID	TCR signaling in na&#xef;ve CD8+ T cells:PID	1/510	56/12994	0.894294	0.894294	0.960286	STIM1	1
Signaling by TGF-beta family members:Reactome	Signaling by TGF-beta family members:Reactome	2/510	96/12994	0.89549	0.89549	0.960286	PARD6A/CGN	2
Antigen processing: Ubiquitination & Proteasome degradation:Reactome	Antigen processing: Ubiquitination & Proteasome degradation:Reactome	7/510	263/12994	0.896034	0.896034	0.960286	ANAPC5/ASB13/FBXW2/UBOX5/UBAC1/FBXW9/UBE2U	7
Caspase Cascade in Apoptosis:PID	Caspase Cascade in Apoptosis:PID	1/510	57/12994	0.89846	0.89846	0.960286	SATB1	1
HDR through Homologous Recombination (HR) or Single Strand Annealing (SSA):Reactome	HDR through Homologous Recombination (HR) or Single Strand Annealing (SSA):Reactome	3/510	133/12994	0.898584	0.898584	0.960286	POLE/MRE11/RAD9B	3
Oxidative phosphorylation - Homo sapiens (human):KEGG	Oxidative phosphorylation - Homo sapiens (human):KEGG	3/510	133/12994	0.898584	0.898584	0.960286	NDUFV1/MT-ND6/MT-ND5	3
Interleukin-4 and Interleukin-13 signaling:Wikipathways	Interleukin-4 and Interleukin-13 signaling:Wikipathways	2/510	97/12994	0.898781	0.898781	0.960286	POU2F1/NOS2	2
MyD88:Mal cascade initiated on plasma membrane:Reactome	MyD88:Mal cascade initiated on plasma membrane:Reactome	2/510	97/12994	0.898781	0.898781	0.960286	PPP2R5D/PELI3	2
PI5P, PP2A and IER3 Regulate PI3K/AKT Signaling:Reactome	PI5P, PP2A and IER3 Regulate PI3K/AKT Signaling:Reactome	2/510	97/12994	0.898781	0.898781	0.960286	PPP2R5D/FGF22	2
Toll Like Receptor 2 (TLR2) Cascade:Reactome	Toll Like Receptor 2 (TLR2) Cascade:Reactome	2/510	97/12994	0.898781	0.898781	0.960286	PPP2R5D/PELI3	2
Toll Like Receptor TLR1:TLR2 Cascade:Reactome	Toll Like Receptor TLR1:TLR2 Cascade:Reactome	2/510	97/12994	0.898781	0.898781	0.960286	PPP2R5D/PELI3	2
Toll Like Receptor TLR6:TLR2 Cascade:Reactome	Toll Like Receptor TLR6:TLR2 Cascade:Reactome	2/510	97/12994	0.898781	0.898781	0.960286	PPP2R5D/PELI3	2
Processing of DNA double-strand break ends:Reactome	Processing of DNA double-strand break ends:Reactome	2/510	98/12994	0.901976	0.901976	0.960286	MRE11/RAD9B	2
Celecoxib Pathway, Pharmacodynamics:PharmGKB	Celecoxib Pathway, Pharmacodynamics:PharmGKB	1/510	58/12994	0.902463	0.902463	0.960286	PTGER4	1
Endometrial cancer - Homo sapiens (human):KEGG	Endometrial cancer - Homo sapiens (human):KEGG	1/510	58/12994	0.902463	0.902463	0.960286	BAD	1
Notch:NetPath	Notch:NetPath	1/510	58/12994	0.902463	0.902463	0.960286	LFNG	1
p53 pathway:PID	p53 pathway:PID	1/510	58/12994	0.902463	0.902463	0.960286	KAT8	1
rRNA modification in the nucleus and cytosol:Reactome	rRNA modification in the nucleus and cytosol:Reactome	1/510	58/12994	0.902463	0.902463	0.960286	TSR3	1
rRNA processing in the nucleus and cytosol:Reactome	rRNA processing in the nucleus and cytosol:Reactome	1/510	58/12994	0.902463	0.902463	0.960286	TSR3	1
Viral myocarditis - Homo sapiens (human):KEGG	Viral myocarditis - Homo sapiens (human):KEGG	1/510	58/12994	0.902463	0.902463	0.960286	CD40	1
Transport to the Golgi and subsequent modification:Reactome	Transport to the Golgi and subsequent modification:Reactome	4/510	169/12994	0.903068	0.903068	0.960286	SEC22C/COG1/TRAPPC2L/TRAPPC6B	4
E3 ubiquitin ligases ubiquitinate target proteins:Reactome	E3 ubiquitin ligases ubiquitinate target proteins:Reactome	1/510	59/12994	0.906309	0.906309	0.960286	TMEM129	1
Kit receptor signaling pathway:Wikipathways	Kit receptor signaling pathway:Wikipathways	1/510	59/12994	0.906309	0.906309	0.960286	BAD	1
VEGF signaling pathway - Homo sapiens (human):KEGG	VEGF signaling pathway - Homo sapiens (human):KEGG	1/510	59/12994	0.906309	0.906309	0.960286	BAD	1
RHO GTPase Effectors:Reactome	RHO GTPase Effectors:Reactome	8/510	300/12994	0.90731	0.90731	0.960286	PAK3/DVL3/NUP43/PPP2R5D/CENPS/PPP1R14A/PRC1/DSN1	8
HIF-1 signaling pathway - Homo sapiens (human):KEGG	HIF-1 signaling pathway - Homo sapiens (human):KEGG	2/510	100/12994	0.908085	0.908085	0.960286	EIF4EBP1/NOS2	2
Potassium Channels:Reactome	Potassium Channels:Reactome	2/510	100/12994	0.908085	0.908085	0.960286	KCNJ11/KCNA2	2
Signaling by VEGF:Reactome	Signaling by VEGF:Reactome	2/510	100/12994	0.908085	0.908085	0.960286	PAK3/VAV2	2
GPCRs, Other:Wikipathways	GPCRs, Other:Wikipathways	2/510	101/12994	0.911004	0.911004	0.960286	OR2A9P/GPR17	2
Neural Crest Differentiation:Wikipathways	Neural Crest Differentiation:Wikipathways	2/510	101/12994	0.911004	0.911004	0.960286	HDAC3/DVL3	2
Coregulation of Androgen receptor activity:PID	Coregulation of Androgen receptor activity:PID	1/510	61/12994	0.913551	0.913551	0.960286	CCND3	1
Toll-like Receptor Signaling Pathway:Wikipathways	Toll-like Receptor Signaling Pathway:Wikipathways	2/510	102/12994	0.913837	0.913837	0.960286	TOLLIP/CD40	2
Processing of Capped Intron-Containing Pre-mRNA:Reactome	Processing of Capped Intron-Containing Pre-mRNA:Reactome	6/510	240/12994	0.913908	0.913908	0.960286	XAB2/NUP214/NUP43/U2AF1/PPIE/CPSF1	6
Fluid shear stress and atherosclerosis - Homo sapiens (human):KEGG	Fluid shear stress and atherosclerosis - Homo sapiens (human):KEGG	3/510	139/12994	0.914323	0.914323	0.960286	GSTO2/GSTA4/PRKAA1	3
S Phase:Reactome	S Phase:Reactome	2/510	103/12994	0.916585	0.916585	0.960286	ANAPC5/POLE	2
Axon guidance - Homo sapiens (human):KEGG	Axon guidance - Homo sapiens (human):KEGG	4/510	175/12994	0.916839	0.916839	0.960286	PAK3/PARD6A/SRGAP1/PAK6	4
Cell Differentiation - Index expanded:Wikipathways	Cell Differentiation - Index expanded:Wikipathways	1/510	62/12994	0.91696	0.91696	0.960286	LEFTY2	1
IL-1 JNK:INOH	IL-1 JNK:INOH	1/510	62/12994	0.91696	0.91696	0.960286	TOLLIP	1
TLR JNK:INOH	TLR JNK:INOH	1/510	62/12994	0.91696	0.91696	0.960286	TOLLIP	1
Late Phase of HIV Life Cycle:Reactome	Late Phase of HIV Life Cycle:Reactome	3/510	141/12994	0.919055	0.919055	0.960286	NUP214/NUP43/TBP	3
JAK-STAT-Core:Signalink	JAK-STAT-Core:Signalink	2/510	104/12994	0.91925	0.91925	0.960286	LIFR/IFNL2	2
Mitotic G1-G1/S phases:Reactome	Mitotic G1-G1/S phases:Reactome	2/510	104/12994	0.91925	0.91925	0.960286	POLE/CCND3	2
Toll-like receptor signaling pathway - Homo sapiens (human):KEGG	Toll-like receptor signaling pathway - Homo sapiens (human):KEGG	2/510	104/12994	0.91925	0.91925	0.960286	TOLLIP/CD40	2
Arachidonic acid metabolism - Homo sapiens (human):KEGG	Arachidonic acid metabolism - Homo sapiens (human):KEGG	1/510	63/12994	0.920235	0.920235	0.960286	CYP4F2	1
Endometrial cancer:Wikipathways	Endometrial cancer:Wikipathways	1/510	63/12994	0.920235	0.920235	0.960286	BAD	1
Formation of RNA Pol II elongation complex:Reactome	Formation of RNA Pol II elongation complex:Reactome	1/510	63/12994	0.920235	0.920235	0.960286	SUPT6H	1
RNA Polymerase II Transcription Elongation:Reactome	RNA Polymerase II Transcription Elongation:Reactome	1/510	63/12994	0.920235	0.920235	0.960286	SUPT6H	1
Synaptic vesicle cycle - Homo sapiens (human):KEGG	Synaptic vesicle cycle - Homo sapiens (human):KEGG	1/510	63/12994	0.920235	0.920235	0.960286	VAMP2	1
TLR p38:INOH	TLR p38:INOH	1/510	63/12994	0.920235	0.920235	0.960286	TOLLIP	1
SLC-mediated transmembrane transport:Reactome	SLC-mediated transmembrane transport:Reactome	6/510	244/12994	0.921269	0.921269	0.960286	SLC43A1/SLC38A3/SLC35A1/SLC22A1/SLC12A6/SLC17A1	6
TCR:NetPath	TCR:NetPath	6/510	244/12994	0.921269	0.921269	0.960286	ITSN2/ACBD6/CGN/VAV2/MTMR10/DYRK1B	6
Direct p53 effectors:PID	Direct p53 effectors:PID	3/510	142/12994	0.921331	0.921331	0.960286	PRKAB1/TSC2/ARID3A	3
EGF-Core:Signalink	EGF-Core:Signalink	2/510	105/12994	0.921835	0.921835	0.960286	DVL3/MAPKAPK5	2
JAK STAT pathway and regulation:INOH	JAK STAT pathway and regulation:INOH	8/510	309/12994	0.922601	0.922601	0.960286	PRKAB2/PRKAB1/LIFR/PRKAG2/PRKAA1/MAPKAPK5/GFRA1/PAK6	8
mRNA Splicing - Major Pathway:Reactome	mRNA Splicing - Major Pathway:Reactome	4/510	178/12994	0.923048	0.923048	0.960286	XAB2/U2AF1/PPIE/CPSF1	4
Human immunodeficiency virus 1 infection - Homo sapiens (human):KEGG	Human immunodeficiency virus 1 infection - Homo sapiens (human):KEGG	5/510	212/12994	0.923136	0.923136	0.960286	PAK3/CCNB3/BAD/WEE2/PAK6	5
Cortisol synthesis and secretion - Homo sapiens (human):KEGG	Cortisol synthesis and secretion - Homo sapiens (human):KEGG	1/510	64/12994	0.923381	0.923381	0.960286	PDE8A	1
IL-1 NFkB:INOH	IL-1 NFkB:INOH	1/510	64/12994	0.923381	0.923381	0.960286	TOLLIP	1
Lung fibrosis:Wikipathways	Lung fibrosis:Wikipathways	1/510	64/12994	0.923381	0.923381	0.960286	ELN	1
miRNAs involvement in the immune response in sepsis:Wikipathways	miRNAs involvement in the immune response in sepsis:Wikipathways	1/510	64/12994	0.923381	0.923381	0.960286	MIR200B	1
rRNA processing:Reactome	rRNA processing:Reactome	1/510	64/12994	0.923381	0.923381	0.960286	TSR3	1
Semaphorin interactions:Reactome	Semaphorin interactions:Reactome	1/510	64/12994	0.923381	0.923381	0.960286	PAK3	1
Transcriptional regulation by small RNAs:Reactome	Transcriptional regulation by small RNAs:Reactome	2/510	106/12994	0.924342	0.924342	0.960286	NUP214/NUP43	2
Association Between Physico-Chemical Features and Toxicity Associated Pathways:Wikipathways	Association Between Physico-Chemical Features and Toxicity Associated Pathways:Wikipathways	1/510	65/12994	0.926403	0.926403	0.960286	FZD4	1
Central carbon metabolism in cancer - Homo sapiens (human):KEGG	Central carbon metabolism in cancer - Homo sapiens (human):KEGG	1/510	65/12994	0.926403	0.926403	0.960286	SIRT3	1
DroToll-like:INOH	DroToll-like:INOH	1/510	65/12994	0.926403	0.926403	0.960286	CNDP1	1
IL12-mediated signaling events:PID	IL12-mediated signaling events:PID	1/510	65/12994	0.926403	0.926403	0.960286	NOS2	1
Interleukin-17 signaling:Reactome	Interleukin-17 signaling:Reactome	1/510	65/12994	0.926403	0.926403	0.960286	PPP2R5D	1
MAP kinase activation:Reactome	MAP kinase activation:Reactome	1/510	65/12994	0.926403	0.926403	0.960286	PPP2R5D	1
Mitochondrial protein import:Reactome	Mitochondrial protein import:Reactome	1/510	65/12994	0.926403	0.926403	0.960286	MTCP1	1
Oncostatin M Signaling Pathway:Wikipathways	Oncostatin M Signaling Pathway:Wikipathways	1/510	65/12994	0.926403	0.926403	0.960286	LIFR	1
Renin secretion - Homo sapiens (human):KEGG	Renin secretion - Homo sapiens (human):KEGG	1/510	65/12994	0.926403	0.926403	0.960286	PTGER4	1
Shigellosis - Homo sapiens (human):KEGG	Shigellosis - Homo sapiens (human):KEGG	1/510	65/12994	0.926403	0.926403	0.960286	U2AF1	1
Cellular responses to stress:Reactome	Cellular responses to stress:Reactome	9/510	344/12994	0.927807	0.927807	0.960286	FKBP5/ANAPC5/NUP214/NUP43/HSPA2/MAPKAPK5/TXNRD2/CAT/MRE11	9
Phospholipase D signaling pathway - Homo sapiens (human):KEGG	Phospholipase D signaling pathway - Homo sapiens (human):KEGG	3/510	145/12994	0.927811	0.927811	0.960286	TSC2/GRM2/RAPGEF4	3
AGE-RAGE pathway:Wikipathways	AGE-RAGE pathway:Wikipathways	1/510	66/12994	0.929306	0.929306	0.960286	NOS2	1
Human Thyroid Stimulating Hormone (TSH) signaling pathway:Wikipathways	Human Thyroid Stimulating Hormone (TSH) signaling pathway:Wikipathways	1/510	66/12994	0.929306	0.929306	0.960286	CCND3	1
IL-1 p38:INOH	IL-1 p38:INOH	1/510	66/12994	0.929306	0.929306	0.960286	TOLLIP	1
Non-small cell lung cancer - Homo sapiens (human):KEGG	Non-small cell lung cancer - Homo sapiens (human):KEGG	1/510	66/12994	0.929306	0.929306	0.960286	BAD	1
Non-small cell lung cancer:Wikipathways	Non-small cell lung cancer:Wikipathways	1/510	66/12994	0.929306	0.929306	0.960286	BAD	1
Activation of the mRNA upon binding of the cap-binding complex and eIFs, and subsequent binding to 43S:Reactome	Activation of the mRNA upon binding of the cap-binding complex and eIFs, and subsequent binding to 43S:Reactome	1/510	67/12994	0.932095	0.932095	0.960286	EIF4EBP1	1
Fc epsilon RI signaling pathway - Homo sapiens (human):KEGG	Fc epsilon RI signaling pathway - Homo sapiens (human):KEGG	1/510	67/12994	0.932095	0.932095	0.960286	VAV2	1
FGF:INOH	FGF:INOH	1/510	67/12994	0.932095	0.932095	0.960286	FGF22	1
Integrin cell surface interactions:Reactome	Integrin cell surface interactions:Reactome	1/510	67/12994	0.932095	0.932095	0.960286	COL9A3	1
Long-term potentiation - Homo sapiens (human):KEGG	Long-term potentiation - Homo sapiens (human):KEGG	1/510	67/12994	0.932095	0.932095	0.960286	GRIN2C	1
O-linked glycosylation of mucins:Reactome	O-linked glycosylation of mucins:Reactome	1/510	67/12994	0.932095	0.932095	0.960286	ST3GAL3	1
Retrograde endocannabinoid signaling - Homo sapiens (human):KEGG	Retrograde endocannabinoid signaling - Homo sapiens (human):KEGG	3/510	148/12994	0.933799	0.933799	0.960286	NDUFV1/MT-ND6/MT-ND5	3
BCR signaling pathway:PID	BCR signaling pathway:PID	1/510	68/12994	0.934774	0.934774	0.960286	VAV2	1
Glycolysis / Gluconeogenesis - Homo sapiens (human):KEGG	Glycolysis / Gluconeogenesis - Homo sapiens (human):KEGG	1/510	68/12994	0.934774	0.934774	0.960286	ACSS2	1
Non-genomic actions of 1,25 dihydroxyvitamin D3:Wikipathways	Non-genomic actions of 1,25 dihydroxyvitamin D3:Wikipathways	1/510	68/12994	0.934774	0.934774	0.960286	CD40	1
TCR signaling in na&#xef;ve CD4+ T cells:PID	TCR signaling in na&#xef;ve CD4+ T cells:PID	1/510	68/12994	0.934774	0.934774	0.960286	STIM1	1
Chromosome Maintenance:Reactome	Chromosome Maintenance:Reactome	2/510	111/12994	0.935781	0.935781	0.960286	POLE/CENPS	2
Constitutive Signaling by Aberrant PI3K in Cancer:Reactome	Constitutive Signaling by Aberrant PI3K in Cancer:Reactome	1/510	69/12994	0.937348	0.937348	0.960286	FGF22	1
Loss of Nlp from mitotic centrosomes:Reactome	Loss of Nlp from mitotic centrosomes:Reactome	1/510	69/12994	0.937348	0.937348	0.960286	CEP131	1
Loss of proteins required for interphase microtubule organization from the centrosome:Reactome	Loss of proteins required for interphase microtubule organization from the centrosome:Reactome	1/510	69/12994	0.937348	0.937348	0.960286	CEP131	1
Nonhomologous End-Joining (NHEJ):Reactome	Nonhomologous End-Joining (NHEJ):Reactome	1/510	69/12994	0.937348	0.937348	0.960286	MRE11	1
SIRT1 negatively regulates rRNA expression:Reactome	SIRT1 negatively regulates rRNA expression:Reactome	1/510	69/12994	0.937348	0.937348	0.960286	TBP	1
TLR NFkB:INOH	TLR NFkB:INOH	1/510	69/12994	0.937348	0.937348	0.960286	TOLLIP	1
Intra-Golgi and retrograde Golgi-to-ER traffic:Reactome	Intra-Golgi and retrograde Golgi-to-ER traffic:Reactome	4/510	186/12994	0.93762	0.93762	0.960286	COG1/KIF1B/KIF1A/VPS52	4
mRNA Splicing:Reactome	mRNA Splicing:Reactome	4/510	186/12994	0.93762	0.93762	0.960286	XAB2/U2AF1/PPIE/CPSF1	4
Leukocyte transendothelial migration - Homo sapiens (human):KEGG	Leukocyte transendothelial migration - Homo sapiens (human):KEGG	2/510	112/12994	0.937863	0.937863	0.960286	VAV2/RAPGEF4	2
Phagosome - Homo sapiens (human):KEGG	Phagosome - Homo sapiens (human):KEGG	3/510	151/12994	0.939326	0.939326	0.960286	DYNC2H1/SFTPD/PIKFYVE	3
AP-1 transcription factor network:PID	AP-1 transcription factor network:PID	1/510	70/12994	0.93982	0.93982	0.960286	BCL2L11	1
B cell receptor signaling pathway - Homo sapiens (human):KEGG	B cell receptor signaling pathway - Homo sapiens (human):KEGG	1/510	70/12994	0.93982	0.93982	0.960286	VAV2	1
KitReceptor:NetPath	KitReceptor:NetPath	1/510	70/12994	0.93982	0.93982	0.960286	EIF4EBP1	1
Prolactin:NetPath	Prolactin:NetPath	1/510	70/12994	0.93982	0.93982	0.960286	VAV2	1
Neurotransmitter receptors and postsynaptic signal transmission:Reactome	Neurotransmitter receptors and postsynaptic signal transmission:Reactome	3/510	152/12994	0.941071	0.941071	0.960286	DLG3/GRIN2C/CHRNE	3
HIV Life Cycle:Reactome	HIV Life Cycle:Reactome	3/510	154/12994	0.944424	0.944424	0.960286	NUP214/NUP43/TBP	3
AURKA Activation by TPX2:Reactome	AURKA Activation by TPX2:Reactome	1/510	72/12994	0.944476	0.944476	0.960286	CEP131	1
TCR signaling:Reactome	TCR signaling:Reactome	1/510	72/12994	0.944476	0.944476	0.960286	PAK3	1
Golgi-to-ER retrograde transport:Reactome	Golgi-to-ER retrograde transport:Reactome	2/510	116/12994	0.945569	0.945569	0.960286	KIF1B/KIF1A	2
Cytokine-cytokine receptor interaction - Homo sapiens (human):KEGG	Cytokine-cytokine receptor interaction - Homo sapiens (human):KEGG	7/510	294/12994	0.946408	0.946408	0.960286	BMP8B/LIFR/EDA/TNFSF12/CD40/IFNL2/NODAL	7
Leishmaniasis - Homo sapiens (human):KEGG	Leishmaniasis - Homo sapiens (human):KEGG	1/510	73/12994	0.946667	0.946667	0.960286	NOS2	1
Parkin-Ubiquitin Proteasomal System pathway:Wikipathways	Parkin-Ubiquitin Proteasomal System pathway:Wikipathways	1/510	73/12994	0.946667	0.946667	0.960286	HSPA2	1
Signaling by NOTCH1:Reactome	Signaling by NOTCH1:Reactome	1/510	73/12994	0.946667	0.946667	0.960286	HDAC3	1
Spinal Cord Injury:Wikipathways	Spinal Cord Injury:Wikipathways	2/510	117/12994	0.947348	0.947348	0.960286	NOS2/ACAN	2
Huntington disease - Homo sapiens (human):KEGG	Huntington disease - Homo sapiens (human):KEGG	4/510	193/12994	0.948266	0.948266	0.960286	NDUFV1/TBP/VDAC3/DNAH7	4
Bacterial invasion of epithelial cells - Homo sapiens (human):KEGG	Bacterial invasion of epithelial cells - Homo sapiens (human):KEGG	1/510	74/12994	0.948772	0.948772	0.960286	ARHGEF26	1
Sphingolipid signaling pathway - Homo sapiens (human):KEGG	Sphingolipid signaling pathway - Homo sapiens (human):KEGG	2/510	118/12994	0.949072	0.949072	0.960286	PPP2R5D/CERS4	2
G2/M Checkpoints:Reactome	G2/M Checkpoints:Reactome	2/510	119/12994	0.950742	0.950742	0.960286	MRE11/RAD9B	2
E2F transcription factor network:PID	E2F transcription factor network:PID	1/510	75/12994	0.950795	0.950795	0.960286	CCND3	1
Gastric acid secretion - Homo sapiens (human):KEGG	Gastric acid secretion - Homo sapiens (human):KEGG	1/510	75/12994	0.950795	0.950795	0.960286	MYLK2	1
Pancreatic cancer - Homo sapiens (human):KEGG	Pancreatic cancer - Homo sapiens (human):KEGG	1/510	75/12994	0.950795	0.950795	0.960286	BAD	1
Signaling by Insulin receptor:Reactome	Signaling by Insulin receptor:Reactome	1/510	75/12994	0.950795	0.950795	0.960286	FGF22	1
Transcription of the HIV genome:Reactome	Transcription of the HIV genome:Reactome	1/510	75/12994	0.950795	0.950795	0.960286	TBP	1
Transcriptional regulation by RUNX2:Reactome	Transcriptional regulation by RUNX2:Reactome	1/510	75/12994	0.950795	0.950795	0.960286	HDAC3	1
Muscle contraction:Reactome	Muscle contraction:Reactome	4/510	195/12994	0.950987	0.950987	0.960286	KCNJ11/SORBS1/STIM1/KCNIP4	4
Chronic myeloid leukemia - Homo sapiens (human):KEGG	Chronic myeloid leukemia - Homo sapiens (human):KEGG	1/510	76/12994	0.952737	0.952737	0.960286	BAD	1
G1/S Transition:Reactome	G1/S Transition:Reactome	1/510	76/12994	0.952737	0.952737	0.960286	POLE	1
IL2:NetPath	IL2:NetPath	1/510	76/12994	0.952737	0.952737	0.960286	EIF4EBP1	1
Pertussis - Homo sapiens (human):KEGG	Pertussis - Homo sapiens (human):KEGG	1/510	76/12994	0.952737	0.952737	0.960286	NOS2	1
Signaling by NTRK1 (TRKA):Reactome	Signaling by NTRK1 (TRKA):Reactome	1/510	76/12994	0.952737	0.952737	0.960286	PPP2R5D	1
miR-targeted genes in epithelium - TarBase:Wikipathways	miR-targeted genes in epithelium - TarBase:Wikipathways	8/510	333/12994	0.953196	0.953196	0.960286	VPS39/IFRD1/MAT2A/P4HA2/NXN/GAS2L1/CHAF1A/ACAA2	8
Epithelial to mesenchymal transition in colorectal cancer:Wikipathways	Epithelial to mesenchymal transition in colorectal cancer:Wikipathways	3/510	160/12994	0.953449	0.953449	0.960286	WNT9A/FZD4/WNT8B	3
Vascular smooth muscle contraction - Homo sapiens (human):KEGG	Vascular smooth muscle contraction - Homo sapiens (human):KEGG	2/510	121/12994	0.953927	0.953927	0.960286	MYLK2/PPP1R14A	2
Antigen processing and presentation - Homo sapiens (human):KEGG	Antigen processing and presentation - Homo sapiens (human):KEGG	1/510	77/12994	0.954603	0.954603	0.960286	HSPA2	1
JAK-STAT signaling pathway - Homo sapiens (human):KEGG	JAK-STAT signaling pathway - Homo sapiens (human):KEGG	3/510	162/12994	0.95614	0.95614	0.960286	LIFR/CCND3/IFNL2	3
Necroptosis - Homo sapiens (human):KEGG	Necroptosis - Homo sapiens (human):KEGG	3/510	162/12994	0.95614	0.95614	0.960286	PARP2/VDAC3/CAPN2	3
Notch:INOH	Notch:INOH	1/510	78/12994	0.956395	0.956395	0.960286	LFNG	1
cGMP-PKG signaling pathway - Homo sapiens (human):KEGG	cGMP-PKG signaling pathway - Homo sapiens (human):KEGG	3/510	163/12994	0.957431	0.957431	0.960286	BAD/MYLK2/VDAC3	3
Proteoglycans in cancer - Homo sapiens (human):KEGG	Proteoglycans in cancer - Homo sapiens (human):KEGG	4/510	201/12994	0.958381	0.958381	0.960286	VAV2/WNT9A/FZD4/WNT8B	4
Protein ubiquitination:Reactome	Protein ubiquitination:Reactome	1/510	80/12994	0.959771	0.959771	0.960286	TMEM129	1
Amyloid fiber formation:Reactome	Amyloid fiber formation:Reactome	1/510	81/12994	0.96136	0.96136	0.960286	GGA2	1
Opioid Signalling:Reactome	Opioid Signalling:Reactome	1/510	81/12994	0.96136	0.96136	0.960286	PPP2R5D	1
Toll Like Receptor 4 (TLR4) Cascade:Reactome	Toll Like Receptor 4 (TLR4) Cascade:Reactome	2/510	127/12994	0.962343	0.962343	0.960286	PPP2R5D/PELI3	2
NOD-like receptor signaling pathway - Homo sapiens (human):KEGG	NOD-like receptor signaling pathway - Homo sapiens (human):KEGG	3/510	168/12994	0.963366	0.963366	0.960286	MFN1/TXNIP/VDAC3	3
Rap1 signaling pathway - Homo sapiens (human):KEGG	Rap1 signaling pathway - Homo sapiens (human):KEGG	4/510	206/12994	0.963741	0.963741	0.960286	PARD6A/FGF22/VAV2/RAPGEF4	4
C-type lectin receptors (CLRs):Reactome	C-type lectin receptors (CLRs):Reactome	1/510	83/12994	0.964352	0.964352	0.960286	PAK3	1
COPI-mediated anterograde transport:Reactome	COPI-mediated anterograde transport:Reactome	1/510	83/12994	0.964352	0.964352	0.960286	COG1	1
Signaling Pathways in Glioblastoma:Wikipathways	Signaling Pathways in Glioblastoma:Wikipathways	1/510	83/12994	0.964352	0.964352	0.960286	TSC2	1
Telomere Maintenance:Reactome	Telomere Maintenance:Reactome	1/510	83/12994	0.964352	0.964352	0.960286	POLE	1
BCR:NetPath	BCR:NetPath	2/510	129/12994	0.964805	0.964805	0.960286	EIF4EBP1/VAV2	2
Adipogenesis:Wikipathways	Adipogenesis:Wikipathways	2/510	131/12994	0.967112	0.967112	0.960286	KLF15/LIFR	2
C-MYB transcription factor network:PID	C-MYB transcription factor network:PID	1/510	85/12994	0.967113	0.967113	0.960286	MAT2A	1
TGF-beta Signaling Pathway:Wikipathways	TGF-beta Signaling Pathway:Wikipathways	2/510	132/12994	0.96821	0.96821	0.960286	NUP214/PARD6A	2
Pathways in clear cell renal cell carcinoma:Wikipathways	Pathways in clear cell renal cell carcinoma:Wikipathways	1/510	86/12994	0.968412	0.968412	0.960286	TSC2	1
Transport of bile salts and organic acids, metal ions and amine compounds:Reactome	Transport of bile salts and organic acids, metal ions and amine compounds:Reactome	1/510	86/12994	0.968412	0.968412	0.960286	SLC22A1	1
Gene Silencing by RNA:Reactome	Gene Silencing by RNA:Reactome	2/510	133/12994	0.969273	0.969273	0.960286	NUP214/NUP43	2
CXCR4-mediated signaling events:PID	CXCR4-mediated signaling events:PID	1/510	87/12994	0.96966	0.96966	0.960286	BAD	1
Regulation of PLK1 Activity at G2/M Transition:Reactome	Regulation of PLK1 Activity at G2/M Transition:Reactome	1/510	87/12994	0.96966	0.96966	0.960286	CEP131	1
G alpha (q) signalling events:Reactome	G alpha (q) signalling events:Reactome	4/510	213/12994	0.970175	0.970175	0.960286	CCK/CHRM1/PROK1/GPR17	4
GABAergic synapse - Homo sapiens (human):KEGG	GABAergic synapse - Homo sapiens (human):KEGG	1/510	88/12994	0.970859	0.970859	0.960286	SLC38A3	1
Mitochondrial translation elongation:Reactome	Mitochondrial translation elongation:Reactome	1/510	88/12994	0.970859	0.970859	0.960286	MRPL43	1
Mitochondrial translation initiation:Reactome	Mitochondrial translation initiation:Reactome	1/510	88/12994	0.970859	0.970859	0.960286	MRPL43	1
Mitochondrial translation termination:Reactome	Mitochondrial translation termination:Reactome	1/510	88/12994	0.970859	0.970859	0.960286	MRPL43	1
Androgen receptor signaling pathway:Wikipathways	Androgen receptor signaling pathway:Wikipathways	1/510	89/12994	0.97201	0.97201	0.960286	PAK6	1
Signaling by NTRKs:Reactome	Signaling by NTRKs:Reactome	1/510	89/12994	0.97201	0.97201	0.960286	PPP2R5D	1
Estrogen signaling pathway - Homo sapiens (human):KEGG	Estrogen signaling pathway - Homo sapiens (human):KEGG	2/510	136/12994	0.972261	0.972261	0.960286	FKBP5/HSPA2	2
Class I MHC mediated antigen processing & presentation:Reactome	Class I MHC mediated antigen processing & presentation:Reactome	7/510	323/12994	0.972535	0.972535	0.960286	ANAPC5/ASB13/FBXW2/UBOX5/UBAC1/FBXW9/UBE2U	7
Signaling by Interleukins:Reactome	Signaling by Interleukins:Reactome	5/510	254/12994	0.973466	0.973466	0.960286	TOLLIP/LIFR/PPP2R5D/PELI3/VAMP2	5
Allograft Rejection:Wikipathways	Allograft Rejection:Wikipathways	1/510	91/12994	0.974179	0.974179	0.960286	CD40	1
Morphine addiction - Homo sapiens (human):KEGG	Morphine addiction - Homo sapiens (human):KEGG	1/510	91/12994	0.974179	0.974179	0.960286	PDE8A	1
RNA Polymerase I Chain Elongation:Reactome	RNA Polymerase I Chain Elongation:Reactome	1/510	91/12994	0.974179	0.974179	0.960286	TBP	1
Alcoholism - Homo sapiens (human):KEGG	Alcoholism - Homo sapiens (human):KEGG	3/510	180/12994	0.97459	0.97459	0.960286	HDAC3/GRIN2C/GRIN3A	3
G Protein Signaling Pathways:Wikipathways	G Protein Signaling Pathways:Wikipathways	1/510	92/12994	0.9752	0.9752	0.960286	PDE8A	1
Ub-specific processing proteases:Reactome	Ub-specific processing proteases:Reactome	4/510	220/12994	0.975531	0.975531	0.960286	USP13/POLB/VDAC3/USP19	4
B-WICH complex positively regulates rRNA expression:Reactome	B-WICH complex positively regulates rRNA expression:Reactome	1/510	93/12994	0.97618	0.97618	0.960286	TBP	1
Formation of the beta-catenin:TCF transactivating complex:Reactome	Formation of the beta-catenin:TCF transactivating complex:Reactome	1/510	93/12994	0.97618	0.97618	0.960286	BCL9L	1
IL-17 signaling pathway - Homo sapiens (human):KEGG	IL-17 signaling pathway - Homo sapiens (human):KEGG	1/510	93/12994	0.97618	0.97618	0.960286	ANAPC5	1
Small cell lung cancer - Homo sapiens (human):KEGG	Small cell lung cancer - Homo sapiens (human):KEGG	1/510	93/12994	0.97618	0.97618	0.960286	NOS2	1
TNF alpha Signaling Pathway:Wikipathways	TNF alpha Signaling Pathway:Wikipathways	1/510	93/12994	0.97618	0.97618	0.960286	BAD	1
HDACs deacetylate histones:Reactome	HDACs deacetylate histones:Reactome	1/510	94/12994	0.977122	0.977122	0.960286	HDAC3	1
Mitochondrial translation:Reactome	Mitochondrial translation:Reactome	1/510	94/12994	0.977122	0.977122	0.960286	MRPL43	1
NF-kappa B signaling pathway - Homo sapiens (human):KEGG	NF-kappa B signaling pathway - Homo sapiens (human):KEGG	1/510	94/12994	0.977122	0.977122	0.960286	CD40	1
HATs acetylate histones:Reactome	HATs acetylate histones:Reactome	2/510	142/12994	0.977418	0.977418	0.960286	KAT8/ELP6	2
NRF2 pathway:Wikipathways	NRF2 pathway:Wikipathways	2/510	142/12994	0.977418	0.977418	0.960286	GSTA4/ABCC2	2
Ras Signaling:Wikipathways	Ras Signaling:Wikipathways	3/510	184/12994	0.977544	0.977544	0.960286	PAK3/BAD/PAK6	3
Amoebiasis - Homo sapiens (human):KEGG	Amoebiasis - Homo sapiens (human):KEGG	1/510	95/12994	0.978026	0.978026	0.960286	NOS2	1
RHO GTPases activate PKNs:Reactome	RHO GTPases activate PKNs:Reactome	1/510	95/12994	0.978026	0.978026	0.960286	PPP1R14A	1
AndrogenReceptor:NetPath	AndrogenReceptor:NetPath	2/510	143/12994	0.978182	0.978182	0.960286	CCND3/PAK6	2
Adrenergic signaling in cardiomyocytes - Homo sapiens (human):KEGG	Adrenergic signaling in cardiomyocytes - Homo sapiens (human):KEGG	2/510	144/12994	0.978921	0.978921	0.960286	PPP2R5D/RAPGEF4	2
Hepatitis B - Homo sapiens (human):KEGG	Hepatitis B - Homo sapiens (human):KEGG	2/510	144/12994	0.978921	0.978921	0.960286	BAD/VDAC3	2
Antigen activates B Cell Receptor (BCR) leading to generation of second messengers:Reactome	Antigen activates B Cell Receptor (BCR) leading to generation of second messengers:Reactome	1/510	97/12994	0.979729	0.979729	0.960286	STIM1	1
Glycerophospholipid metabolism - Homo sapiens (human):KEGG	Glycerophospholipid metabolism - Homo sapiens (human):KEGG	1/510	97/12994	0.979729	0.979729	0.960286	GPD1L	1
Prostate cancer - Homo sapiens (human):KEGG	Prostate cancer - Homo sapiens (human):KEGG	1/510	97/12994	0.979729	0.979729	0.960286	BAD	1
Toll Like Receptor 3 (TLR3) Cascade:Reactome	Toll Like Receptor 3 (TLR3) Cascade:Reactome	1/510	97/12994	0.979729	0.979729	0.960286	PPP2R5D	1
Cellular Senescence:Reactome	Cellular Senescence:Reactome	3/510	188/12994	0.980169	0.980169	0.960286	ANAPC5/MAPKAPK5/MRE11	3
B Cell Receptor Signaling Pathway:Wikipathways	B Cell Receptor Signaling Pathway:Wikipathways	1/510	98/12994	0.980531	0.980531	0.960286	VAV2	1
JAK STAT MolecularVariation 1:INOH	JAK STAT MolecularVariation 1:INOH	1/510	98/12994	0.980531	0.980531	0.960286	LIFR	1
Inflammatory mediator regulation of TRP channels - Homo sapiens (human):KEGG	Inflammatory mediator regulation of TRP channels - Homo sapiens (human):KEGG	1/510	99/12994	0.981301	0.981301	0.960286	PTGER4	1
Ras signaling pathway - Homo sapiens (human):KEGG	Ras signaling pathway - Homo sapiens (human):KEGG	4/510	232/12994	0.982671	0.982671	0.960286	PAK3/BAD/FGF22/PAK6	4
MyD88-independent TLR4 cascade:Reactome	MyD88-independent TLR4 cascade:Reactome	1/510	101/12994	0.982751	0.982751	0.960286	PPP2R5D	1
TRIF(TICAM1)-mediated TLR4 signaling:Reactome	TRIF(TICAM1)-mediated TLR4 signaling:Reactome	1/510	101/12994	0.982751	0.982751	0.960286	PPP2R5D	1
Chagas disease (American trypanosomiasis) - Homo sapiens (human):KEGG	Chagas disease (American trypanosomiasis) - Homo sapiens (human):KEGG	1/510	102/12994	0.983433	0.983433	0.960286	NOS2	1
TNFalpha:NetPath	TNFalpha:NetPath	4/510	234/12994	0.98365	0.98365	0.960286	FKBP5/TXNIP/BCL7A/PRC1	4
HIV Infection:Reactome	HIV Infection:Reactome	3/510	195/12994	0.984074	0.984074	0.960286	NUP214/NUP43/TBP	3
Reproduction:Reactome	Reproduction:Reactome	1/510	103/12994	0.984088	0.984088	0.960286	ACR	1
Selenocysteine synthesis:Reactome	Selenocysteine synthesis:Reactome	1/510	103/12994	0.984088	0.984088	0.960286	SECISBP2	1
Transcriptional regulation by RUNX1:Reactome	Transcriptional regulation by RUNX1:Reactome	3/510	196/12994	0.984568	0.984568	0.960286	SMARCD2/LIFR/CCND3	3
Hepatitis C - Homo sapiens (human):KEGG	Hepatitis C - Homo sapiens (human):KEGG	2/510	155/12994	0.985607	0.985607	0.960286	EIF2AK3/BAD	2
Epstein-Barr virus infection - Homo sapiens (human):KEGG	Epstein-Barr virus infection - Homo sapiens (human):KEGG	3/510	200/12994	0.986401	0.986401	0.960286	BCL2L11/CCND3/CD40	3
NoRC negatively regulates rRNA expression:Reactome	NoRC negatively regulates rRNA expression:Reactome	1/510	107/12994	0.986461	0.986461	0.960286	TBP	1
FCERI mediated Ca+2 mobilization:Reactome	FCERI mediated Ca+2 mobilization:Reactome	1/510	108/12994	0.986997	0.986997	0.960286	VAV2	1
Positive epigenetic regulation of rRNA expression:Reactome	Positive epigenetic regulation of rRNA expression:Reactome	1/510	108/12994	0.986997	0.986997	0.960286	TBP	1
FCERI mediated MAPK activation:Reactome	FCERI mediated MAPK activation:Reactome	1/510	109/12994	0.987512	0.987512	0.960286	VAV2	1
Negative epigenetic regulation of rRNA expression:Reactome	Negative epigenetic regulation of rRNA expression:Reactome	1/510	110/12994	0.988006	0.988006	0.960286	TBP	1
RNA Polymerase I Promoter Clearance:Reactome	RNA Polymerase I Promoter Clearance:Reactome	1/510	111/12994	0.988481	0.988481	0.960286	TBP	1
Senescence-Associated Secretory Phenotype (SASP):Reactome	Senescence-Associated Secretory Phenotype (SASP):Reactome	1/510	111/12994	0.988481	0.988481	0.960286	ANAPC5	1
MAPK Signaling Pathway:Wikipathways	MAPK Signaling Pathway:Wikipathways	4/510	246/12994	0.98851	0.98851	0.960286	HSPA2/MAPKAPK5/FGF22/PTPN5	4
Cholinergic synapse - Homo sapiens (human):KEGG	Cholinergic synapse - Homo sapiens (human):KEGG	1/510	112/12994	0.988937	0.988937	0.960286	CHRM1	1
RNA Polymerase I Transcription:Reactome	RNA Polymerase I Transcription:Reactome	1/510	113/12994	0.989375	0.989375	0.960286	TBP	1
Serotonergic synapse - Homo sapiens (human):KEGG	Serotonergic synapse - Homo sapiens (human):KEGG	1/510	113/12994	0.989375	0.989375	0.960286	TPH1	1
Infectious disease:Reactome	Infectious disease:Reactome	4/510	251/12994	0.990099	0.990099	0.960286	NUP214/NUP43/TBP/VAMP2	4
Extracellular matrix organization:Reactome	Extracellular matrix organization:Reactome	5/510	294/12994	0.991144	0.991144	0.960286	COL28A1/P4HA2/CAPN2/COL9A3/ACAN	5
Deubiquitination:Reactome	Deubiquitination:Reactome	5/510	296/12994	0.991632	0.991632	0.960286	USP13/POLB/OTUD7A/VDAC3/USP19	5
Neurotrophin signaling pathway - Homo sapiens (human):KEGG	Neurotrophin signaling pathway - Homo sapiens (human):KEGG	1/510	119/12994	0.991662	0.991662	0.960286	BAD	1
Influenza A - Homo sapiens (human):KEGG	Influenza A - Homo sapiens (human):KEGG	2/510	171/12994	0.991797	0.991797	0.960286	EIF2AK3/HSPA2	2
Oxidative Stress Induced Senescence:Reactome	Oxidative Stress Induced Senescence:Reactome	1/510	125/12994	0.993458	0.993458	0.960286	MAPKAPK5	1
Tuberculosis - Homo sapiens (human):KEGG	Tuberculosis - Homo sapiens (human):KEGG	2/510	178/12994	0.993601	0.993601	0.960286	BAD/NOS2	2
Human cytomegalovirus infection - Homo sapiens (human):KEGG	Human cytomegalovirus infection - Homo sapiens (human):KEGG	3/510	225/12994	0.993918	0.993918	0.960286	PTGER4/TSC2/EIF4EBP1	3
PDGFR-beta signaling pathway:PID	PDGFR-beta signaling pathway:PID	1/510	127/12994	0.993966	0.993966	0.960286	VAV2	1
Signaling by the B Cell Receptor (BCR):Reactome	Signaling by the B Cell Receptor (BCR):Reactome	1/510	127/12994	0.993966	0.993966	0.960286	STIM1	1
Natural killer cell mediated cytotoxicity - Homo sapiens (human):KEGG	Natural killer cell mediated cytotoxicity - Homo sapiens (human):KEGG	1/510	130/12994	0.994656	0.994656	0.960286	VAV2	1
Relaxin signaling pathway - Homo sapiens (human):KEGG	Relaxin signaling pathway - Homo sapiens (human):KEGG	1/510	130/12994	0.994656	0.994656	0.960286	NOS2	1
Cap-dependent Translation Initiation:Reactome	Cap-dependent Translation Initiation:Reactome	1/510	131/12994	0.994868	0.994868	0.960286	EIF4EBP1	1
Eukaryotic Translation Initiation:Reactome	Eukaryotic Translation Initiation:Reactome	1/510	131/12994	0.994868	0.994868	0.960286	EIF4EBP1	1
Systemic lupus erythematosus - Homo sapiens (human):KEGG	Systemic lupus erythematosus - Homo sapiens (human):KEGG	1/510	132/12994	0.995071	0.995071	0.960286	CD40	1
Chemokine signaling pathway - Homo sapiens (human):KEGG	Chemokine signaling pathway - Homo sapiens (human):KEGG	2/510	189/12994	0.995681	0.995681	0.960286	BAD/VAV2	2
Regulation of actin dynamics for phagocytic cup formation:Reactome	Regulation of actin dynamics for phagocytic cup formation:Reactome	1/510	141/12994	0.996576	0.996576	0.960286	VAV2	1
MAPK signaling pathway - Homo sapiens (human):KEGG	MAPK signaling pathway - Homo sapiens (human):KEGG	4/510	295/12994	0.997434	0.997434	0.960286	HSPA2/MAPKAPK5/FGF22/PTPN5	4
Calcium Regulation in the Cardiac Cell:Wikipathways	Calcium Regulation in the Cardiac Cell:Wikipathways	1/510	149/12994	0.997523	0.997523	0.960286	CHRM1	1
Epigenetic regulation of gene expression:Reactome	Epigenetic regulation of gene expression:Reactome	1/510	150/12994	0.997622	0.997622	0.960286	TBP	1
Fc epsilon receptor (FCERI) signaling:Reactome	Fc epsilon receptor (FCERI) signaling:Reactome	1/510	150/12994	0.997622	0.997622	0.960286	VAV2	1
MicroRNAs in cancer - Homo sapiens (human):KEGG	MicroRNAs in cancer - Homo sapiens (human):KEGG	4/510	299/12994	0.997738	0.997738	0.960286	BCL2L11/MIRLET7D/MIR200B/MIR200A	4
Cytokine Signaling in Immune system:Reactome	Cytokine Signaling in Immune system:Reactome	8/510	458/12994	0.997765	0.997765	0.960286	TOLLIP/LIFR/PPP2R5D/EDA/PELI3/TNFSF12/CD40/VAMP2	8
Signaling by Receptor Tyrosine Kinases:Reactome	Signaling by Receptor Tyrosine Kinases:Reactome	7/510	423/12994	0.997935	0.997935	0.960286	EPN1/PAK3/PPP2R5D/FGFBP3/COL9A3/FGF22/VAV2	7
Myometrial Relaxation and Contraction Pathways:Wikipathways	Myometrial Relaxation and Contraction Pathways:Wikipathways	1/510	155/12994	0.998058	0.998058	0.960286	MYLK2	1
Fcgamma receptor (FCGR) dependent phagocytosis:Reactome	Fcgamma receptor (FCGR) dependent phagocytosis:Reactome	1/510	159/12994	0.998349	0.998349	0.960286	VAV2	1
Cell surface interactions at the vascular wall:Reactome	Cell surface interactions at the vascular wall:Reactome	2/510	218/12994	0.998489	0.998489	0.960286	APOB/GP6	2
Chemokine signaling pathway:Wikipathways	Chemokine signaling pathway:Wikipathways	1/510	165/12994	0.998705	0.998705	0.960286	VAV2	1
Transcriptional misregulation in cancer - Homo sapiens (human):KEGG	Transcriptional misregulation in cancer - Homo sapiens (human):KEGG	1/510	185/12994	0.999425	0.999425	0.960286	CD40	1
Kaposi sarcoma-associated herpesvirus infection - Homo sapiens (human):KEGG	Kaposi sarcoma-associated herpesvirus infection - Homo sapiens (human):KEGG	1/510	186/12994	0.999448	0.999448	0.960286	ATG14	1
Immunoregulatory interactions between a Lymphoid and a non-Lymphoid cell:Reactome	Immunoregulatory interactions between a Lymphoid and a non-Lymphoid cell:Reactome	1/510	218/12994	0.99985	0.99985	0.960286	CD40	1
Translation:Reactome	Translation:Reactome	2/510	307/12994	0.999945	0.999945	0.960286	MRPL43/EIF4EBP1	2
Olfactory receptor activity:Wikipathways	Olfactory receptor activity:Wikipathways	1/510	354/12994	0.999999	0.999999	0.960286	GPR150	1
Olfactory Signaling Pathway:Reactome	Olfactory Signaling Pathway:Reactome	1/510	435/12994	1	1	0.960286	OR11H7	1
Olfactory transduction - Homo sapiens (human):KEGG	Olfactory transduction - Homo sapiens (human):KEGG	1/510	444/12994	1	1	0.960286	OR11H7	1

### Sheet: Pancreas_darkorange2
ID	Description	GeneRatio	BgRatio	pvalue	p.adjust	qvalue	geneID	Count
HDMs demethylate histones:Reactome	HDMs demethylate histones:Reactome	2/20	51/12994	0.00274287	0.00274287	0.180549	UTY/KDM5D	2
Chromatin modifying enzymes:Reactome	Chromatin modifying enzymes:Reactome	3/20	272/12994	0.00794442	0.00794442	0.180549	UTY/KDM5D/SMYD2	3
Chromatin organization:Reactome	Chromatin organization:Reactome	3/20	272/12994	0.00794442	0.00794442	0.180549	UTY/KDM5D/SMYD2	3
Creatine metabolism:Reactome	Creatine metabolism:Reactome	1/20	11/12994	0.0168076	0.0168076	0.180549	CKMT2	1
Cell adhesion molecules (CAMs) - Homo sapiens (human):KEGG	Cell adhesion molecules (CAMs) - Homo sapiens (human):KEGG	2/20	143/12994	0.0200714	0.0200714	0.180549	NLGN4Y/CD99	2
Assembly of active LPL and LIPC lipase complexes:Reactome	Assembly of active LPL and LIPC lipase complexes:Reactome	1/20	14/12994	0.0213447	0.0213447	0.180549	PCSK6	1
Membrane binding and targetting of GAG proteins:Reactome	Membrane binding and targetting of GAG proteins:Reactome	1/20	14/12994	0.0213447	0.0213447	0.180549	MVB12B	1
Synthesis And Processing Of GAG, GAGPOL Polyproteins:Reactome	Synthesis And Processing Of GAG, GAGPOL Polyproteins:Reactome	1/20	14/12994	0.0213447	0.0213447	0.180549	MVB12B	1
Interleukin-1 family signaling:Wikipathways	Interleukin-1 family signaling:Wikipathways	1/20	15/12994	0.0228527	0.0228527	0.180549	PTPN20	1
Assembly Of The HIV Virion:Reactome	Assembly Of The HIV Virion:Reactome	1/20	17/12994	0.0258619	0.0258619	0.180549	MVB12B	1
RNA transport - Homo sapiens (human):KEGG	RNA transport - Homo sapiens (human):KEGG	2/20	171/12994	0.0280071	0.0280071	0.180549	EIF1AY/TRNT1	2
Regulation of TP53 Activity through Methylation:Reactome	Regulation of TP53 Activity through Methylation:Reactome	1/20	20/12994	0.0303593	0.0303593	0.180549	SMYD2	1
Signaling by NODAL:Reactome	Signaling by NODAL:Reactome	1/20	21/12994	0.0318541	0.0318541	0.180549	PCSK6	1
Budding and maturation of HIV virion:Reactome	Budding and maturation of HIV virion:Reactome	1/20	30/12994	0.0452086	0.0452086	0.190979	MVB12B	1
Plasma lipoprotein remodeling:Reactome	Plasma lipoprotein remodeling:Reactome	1/20	30/12994	0.0452086	0.0452086	0.190979	PCSK6	1
p38 mapk signaling pathway:BioCarta	p38 mapk signaling pathway:BioCarta	1/20	31/12994	0.0466816	0.0466816	0.190979	HMGN1	1
Endosomal Sorting Complex Required For Transport (ESCRT):Reactome	Endosomal Sorting Complex Required For Transport (ESCRT):Reactome	1/20	32/12994	0.0481524	0.0481524	0.190979	MVB12B	1
p38 MAPK Signaling Pathway:Wikipathways	p38 MAPK Signaling Pathway:Wikipathways	1/20	34/12994	0.0510876	0.0510876	0.190979	HMGN1	1
Mitochondrial Fatty Acid Beta-Oxidation:Reactome	Mitochondrial Fatty Acid Beta-Oxidation:Reactome	1/20	38/12994	0.0569322	0.0569322	0.190979	PCTP	1
Metabolism of polyamines:Reactome	Metabolism of polyamines:Reactome	1/20	40/12994	0.0598417	0.0598417	0.190979	CKMT2	1
ATM Signaling Network in Development and Disease:Wikipathways	ATM Signaling Network in Development and Disease:Wikipathways	1/20	46/12994	0.068519	0.068519	0.190979	HMGN1	1
Trans-sulfuration pathway:Wikipathways	Trans-sulfuration pathway:Wikipathways	1/20	47/12994	0.0699578	0.0699578	0.190979	CKMT2	1
Arginine and proline metabolism - Homo sapiens (human):KEGG	Arginine and proline metabolism - Homo sapiens (human):KEGG	1/20	49/12994	0.0728291	0.0728291	0.190979	CKMT2	1
Translation Factors:Wikipathways	Translation Factors:Wikipathways	1/20	50/12994	0.0742616	0.0742616	0.190979	EIF1AY	1
Arginine Proline metabolism:INOH	Arginine Proline metabolism:INOH	1/20	55/12994	0.0813925	0.0813925	0.190979	CKMT2	1
Formation of TC-NER Pre-Incision Complex:Reactome	Formation of TC-NER Pre-Incision Complex:Reactome	1/20	57/12994	0.0842302	0.0842302	0.190979	HMGN1	1
Neurexins and neuroligins:Reactome	Neurexins and neuroligins:Reactome	1/20	57/12994	0.0842302	0.0842302	0.190979	NLGN4Y	1
tRNA processing in the nucleus:Reactome	tRNA processing in the nucleus:Reactome	1/20	57/12994	0.0842302	0.0842302	0.190979	TRNT1	1
p53 pathway:PID	p53 pathway:PID	1/20	58/12994	0.085646	0.085646	0.190979	SMYD2	1
Formation of the ternary complex, and subsequently, the 43S complex:Reactome	Formation of the ternary complex, and subsequently, the 43S complex:Reactome	1/20	59/12994	0.0870596	0.0870596	0.190979	RPS4Y1	1
RIG-I-like Receptor Signaling:Wikipathways	RIG-I-like Receptor Signaling:Wikipathways	1/20	60/12994	0.0884712	0.0884712	0.190979	DDX3Y	1
Metabolism of amino acids and derivatives:Reactome	Metabolism of amino acids and derivatives:Reactome	2/20	339/12994	0.0947561	0.0947561	0.190979	RPS4Y1/CKMT2	2
Histone Modifications:Wikipathways	Histone Modifications:Wikipathways	1/20	66/12994	0.0968972	0.0968972	0.190979	SMYD2	1
Ribosomal scanning and start codon recognition:Reactome	Ribosomal scanning and start codon recognition:Reactome	1/20	66/12994	0.0968972	0.0968972	0.190979	RPS4Y1	1
Translation initiation complex formation:Reactome	Translation initiation complex formation:Reactome	1/20	66/12994	0.0968972	0.0968972	0.190979	RPS4Y1	1
Activation of the mRNA upon binding of the cap-binding complex and eIFs, and subsequent binding to 43S:Reactome	Activation of the mRNA upon binding of the cap-binding complex and eIFs, and subsequent binding to 43S:Reactome	1/20	67/12994	0.0982944	0.0982944	0.190979	RPS4Y1	1
Gap-filling DNA repair synthesis and ligation in TC-NER:Reactome	Gap-filling DNA repair synthesis and ligation in TC-NER:Reactome	1/20	68/12994	0.0996894	0.0996894	0.190979	HMGN1	1
Dual incision in TC-NER:Reactome	Dual incision in TC-NER:Reactome	1/20	69/12994	0.101082	0.101082	0.190979	HMGN1	1
Plasma lipoprotein assembly, remodeling, and clearance:Reactome	Plasma lipoprotein assembly, remodeling, and clearance:Reactome	1/20	69/12994	0.101082	0.101082	0.190979	PCSK6	1
PKMTs methylate histone lysines:Reactome	PKMTs methylate histone lysines:Reactome	1/20	73/12994	0.106634	0.106634	0.196431	SMYD2	1
Formation of the cornified envelope:Reactome	Formation of the cornified envelope:Reactome	1/20	75/12994	0.109398	0.109398	0.196607	PCSK6	1
Glycine, serine, alanine and threonine metabolism:EHMN	Glycine, serine, alanine and threonine metabolism:EHMN	1/20	78/12994	0.113528	0.113528	0.199172	CKMT2	1
Transcription-Coupled Nucleotide Excision Repair (TC-NER):Reactome	Transcription-Coupled Nucleotide Excision Repair (TC-NER):Reactome	1/20	81/12994	0.11764	0.11764	0.201586	HMGN1	1
Cytoplasmic Ribosomal Proteins:Wikipathways	Cytoplasmic Ribosomal Proteins:Wikipathways	1/20	88/12994	0.127164	0.127164	0.204527	RPS4Y1	1
Protein-protein interactions at synapses:Reactome	Protein-protein interactions at synapses:Reactome	1/20	88/12994	0.127164	0.127164	0.204527	NLGN4Y	1
Signaling by NTRKs:Reactome	Signaling by NTRKs:Reactome	1/20	89/12994	0.128517	0.128517	0.204527	PCSK6	1
Arachidonic acid metabolism:EHMN	Arachidonic acid metabolism:EHMN	1/20	99/12994	0.141934	0.141934	0.204527	PCTP	1
Peptide chain elongation:Reactome	Peptide chain elongation:Reactome	1/20	100/12994	0.143264	0.143264	0.204527	RPS4Y1	1
Stimuli-sensing channels:Reactome	Stimuli-sensing channels:Reactome	1/20	102/12994	0.14592	0.14592	0.204527	NALCN	1
Eukaryotic Translation Termination:Reactome	Eukaryotic Translation Termination:Reactome	1/20	103/12994	0.147245	0.147245	0.204527	RPS4Y1	1
Selenocysteine synthesis:Reactome	Selenocysteine synthesis:Reactome	1/20	103/12994	0.147245	0.147245	0.204527	RPS4Y1	1
tRNA processing:Reactome	tRNA processing:Reactome	1/20	103/12994	0.147245	0.147245	0.204527	TRNT1	1
Eukaryotic Translation Elongation:Reactome	Eukaryotic Translation Elongation:Reactome	1/20	105/12994	0.149889	0.149889	0.204527	RPS4Y1	1
Nonsense Mediated Decay (NMD) independent of the Exon Junction Complex (EJC):Reactome	Nonsense Mediated Decay (NMD) independent of the Exon Junction Complex (EJC):Reactome	1/20	105/12994	0.149889	0.149889	0.204527	RPS4Y1	1
Leukocyte transendothelial migration - Homo sapiens (human):KEGG	Leukocyte transendothelial migration - Homo sapiens (human):KEGG	1/20	112/12994	0.159083	0.159083	0.204933	CD99	1
Formation of a pool of free 40S subunits:Reactome	Formation of a pool of free 40S subunits:Reactome	1/20	113/12994	0.160388	0.160388	0.204933	RPS4Y1	1
Nucleotide Excision Repair:Reactome	Nucleotide Excision Repair:Reactome	1/20	113/12994	0.160388	0.160388	0.204933	HMGN1	1
Nonsense Mediated Decay (NMD) enhanced by the Exon Junction Complex (EJC):Reactome	Nonsense Mediated Decay (NMD) enhanced by the Exon Junction Complex (EJC):Reactome	1/20	117/12994	0.165591	0.165591	0.204933	RPS4Y1	1
Nonsense-Mediated Decay (NMD):Reactome	Nonsense-Mediated Decay (NMD):Reactome	1/20	117/12994	0.165591	0.165591	0.204933	RPS4Y1	1
L13a-mediated translational silencing of Ceruloplasmin expression:Reactome	L13a-mediated translational silencing of Ceruloplasmin expression:Reactome	1/20	123/12994	0.173338	0.173338	0.204933	RPS4Y1	1
SRP-dependent cotranslational protein targeting to membrane:Reactome	SRP-dependent cotranslational protein targeting to membrane:Reactome	1/20	123/12994	0.173338	0.173338	0.204933	RPS4Y1	1
GTP hydrolysis and joining of the 60S ribosomal subunit:Reactome	GTP hydrolysis and joining of the 60S ribosomal subunit:Reactome	1/20	124/12994	0.174623	0.174623	0.204933	RPS4Y1	1
Keratinization:Reactome	Keratinization:Reactome	1/20	129/12994	0.181017	0.181017	0.204933	PCSK6	1
Selenoamino acid metabolism:Reactome	Selenoamino acid metabolism:Reactome	1/20	129/12994	0.181017	0.181017	0.204933	RPS4Y1	1
Cap-dependent Translation Initiation:Reactome	Cap-dependent Translation Initiation:Reactome	1/20	131/12994	0.183562	0.183562	0.204933	RPS4Y1	1
Eukaryotic Translation Initiation:Reactome	Eukaryotic Translation Initiation:Reactome	1/20	131/12994	0.183562	0.183562	0.204933	RPS4Y1	1
Late Phase of HIV Life Cycle:Reactome	Late Phase of HIV Life Cycle:Reactome	1/20	141/12994	0.196172	0.196172	0.215743	MVB12B	1
Wnt signaling pathway - Homo sapiens (human):KEGG	Wnt signaling pathway - Homo sapiens (human):KEGG	1/20	148/12994	0.204889	0.204889	0.222016	TBL1Y	1
Ribosome - Homo sapiens (human):KEGG	Ribosome - Homo sapiens (human):KEGG	1/20	153/12994	0.21106	0.21106	0.223462	RPS4Y1	1
HIV Life Cycle:Reactome	HIV Life Cycle:Reactome	1/20	154/12994	0.212289	0.212289	0.223462	MVB12B	1
Regulation of TP53 Activity:Reactome	Regulation of TP53 Activity:Reactome	1/20	162/12994	0.222054	0.222054	0.230449	SMYD2	1
Ion channel transport:Reactome	Ion channel transport:Reactome	1/20	179/12994	0.242424	0.242424	0.245115	NALCN	1
Fatty acid metabolism:Reactome	Fatty acid metabolism:Reactome	1/20	185/12994	0.249492	0.249492	0.245115	PCTP	1
Herpes simplex infection - Homo sapiens (human):KEGG	Herpes simplex infection - Homo sapiens (human):KEGG	1/20	185/12994	0.249492	0.249492	0.245115	HMGN1	1
Transcriptional misregulation in cancer - Homo sapiens (human):KEGG	Transcriptional misregulation in cancer - Homo sapiens (human):KEGG	1/20	185/12994	0.249492	0.249492	0.245115	UTY	1
HIV Infection:Reactome	HIV Infection:Reactome	1/20	195/12994	0.261132	0.261132	0.253175	MVB12B	1
Regulation of actin cytoskeleton - Homo sapiens (human):KEGG	Regulation of actin cytoskeleton - Homo sapiens (human):KEGG	1/20	213/12994	0.281654	0.281654	0.267929	TMSB4Y	1
Cell surface interactions at the vascular wall:Reactome	Cell surface interactions at the vascular wall:Reactome	1/20	218/12994	0.287258	0.287258	0.267929	CD99	1
Immunoregulatory interactions between a Lymphoid and a non-Lymphoid cell:Reactome	Immunoregulatory interactions between a Lymphoid and a non-Lymphoid cell:Reactome	1/20	218/12994	0.287258	0.287258	0.267929	CD99	1
Endocytosis - Homo sapiens (human):KEGG	Endocytosis - Homo sapiens (human):KEGG	1/20	244/12994	0.315734	0.315734	0.290808	MVB12B	1
Infectious disease:Reactome	Infectious disease:Reactome	1/20	251/12994	0.323214	0.323214	0.294022	MVB12B	1
GPCRs, Class A Rhodopsin-like:Wikipathways	GPCRs, Class A Rhodopsin-like:Wikipathways	1/20	261/12994	0.333765	0.333765	0.299917	GPR27	1
Translation:Reactome	Translation:Reactome	1/20	307/12994	0.38032	0.38032	0.337633	RPS4Y1	1
DNA Repair:Reactome	DNA Repair:Reactome	1/20	317/12994	0.390023	0.390023	0.342125	HMGN1	1
Neuronal System:Reactome	Neuronal System:Reactome	1/20	367/12994	0.436412	0.436412	0.376967	NLGN4Y	1
Transcriptional Regulation by TP53:Reactome	Transcriptional Regulation by TP53:Reactome	1/20	371/12994	0.439975	0.439975	0.376967	SMYD2	1
Signaling by Receptor Tyrosine Kinases:Reactome	Signaling by Receptor Tyrosine Kinases:Reactome	1/20	423/12994	0.484385	0.484385	0.410248	PCSK6	1

### Sheet: Pancreas_darkred
ID	Description	GeneRatio	BgRatio	pvalue	p.adjust	qvalue	geneID	Count
AMPK signaling pathway - Homo sapiens (human):KEGG	AMPK signaling pathway - Homo sapiens (human):KEGG	9/188	120/12994	6.02996e-05	6.02996e-05	0.0790243	PPP2R2D/ADIPOR2/INSR/CREB3L1/FOXO1/IRS2/RPS6KB1/PPP2R1B/G6PC	9
IGF-Core:Signalink	IGF-Core:Signalink	4/188	22/12994	0.000253138	0.000253138	0.111547	INSR/FOXO1/IRS2/RPS6KB1	4
Nuclear Receptors Meta-Pathway:Wikipathways	Nuclear Receptors Meta-Pathway:Wikipathways	13/188	316/12994	0.000692876	0.000692876	0.111547	AKAP13/SLC19A2/PRDX6/PDK4/CPEB4/FOXO1/ANGPTL4/IRS2/APOA5/POU5F1/CES4A/JUND/CYP1A1	13
Argininemia:SMPDB	Argininemia:SMPDB	3/188	13/12994	0.000766048	0.000766048	0.111547	SLC25A15/GLS2/GLUD1	3
Argininosuccinic Aciduria:SMPDB	Argininosuccinic Aciduria:SMPDB	3/188	13/12994	0.000766048	0.000766048	0.111547	SLC25A15/GLS2/GLUD1	3
Carbamoyl Phosphate Synthetase Deficiency:SMPDB	Carbamoyl Phosphate Synthetase Deficiency:SMPDB	3/188	13/12994	0.000766048	0.000766048	0.111547	SLC25A15/GLS2/GLUD1	3
Citrullinemia Type I:SMPDB	Citrullinemia Type I:SMPDB	3/188	13/12994	0.000766048	0.000766048	0.111547	SLC25A15/GLS2/GLUD1	3
Ornithine Transcarbamylase Deficiency (OTC Deficiency):SMPDB	Ornithine Transcarbamylase Deficiency (OTC Deficiency):SMPDB	3/188	13/12994	0.000766048	0.000766048	0.111547	SLC25A15/GLS2/GLUD1	3
Urea Cycle:SMPDB	Urea Cycle:SMPDB	3/188	13/12994	0.000766048	0.000766048	0.111547	SLC25A15/GLS2/GLUD1	3
Parathyroid hormone synthesis, secretion and action - Homo sapiens (human):KEGG	Parathyroid hormone synthesis, secretion and action - Homo sapiens (human):KEGG	7/188	106/12994	0.000866134	0.000866134	0.113509	AKAP13/ARRB1/CREB3L1/NR4A2/MEF2D/PDE4D/JUND	7
Apoptosis-related network due to altered Notch3 in ovarian cancer:Wikipathways	Apoptosis-related network due to altered Notch3 in ovarian cancer:Wikipathways	5/188	53/12994	0.000982733	0.000982733	0.117082	NET1/ERN1/ABL1/RPS6KB1/JUND	5
Leucine Stimulation on Insulin Signaling:SMPDB	Leucine Stimulation on Insulin Signaling:SMPDB	3/188	15/12994	0.001193	0.001193	0.130288	INSR/IRS2/RPS6KB1	3
Amino acid synthesis and interconversion (transamination):Reactome	Amino acid synthesis and interconversion (transamination):Reactome	4/188	35/12994	0.00156483	0.00156483	0.132655	GLS2/GPT2/GLUD1/OAT	4
Nitrogen metabolism - Homo sapiens (human):KEGG	Nitrogen metabolism - Homo sapiens (human):KEGG	3/188	17/12994	0.00174538	0.00174538	0.132655	GLUD1/CA12/CA9	3
Longevity regulating pathway - Homo sapiens (human):KEGG	Longevity regulating pathway - Homo sapiens (human):KEGG	6/188	89/12994	0.00182117	0.00182117	0.132655	ADIPOR2/INSR/CREB3L1/FOXO1/IRS2/RPS6KB1	6
Interleukin-4 and Interleukin-13 signaling:Wikipathways	Interleukin-4 and Interleukin-13 signaling:Wikipathways	6/188	97/12994	0.00281664	0.00281664	0.132655	RHOU/RORA/IL6R/FOXO1/RORC/S1PR1	6
Arginine and Proline Metabolism:SMPDB	Arginine and Proline Metabolism:SMPDB	3/188	20/12994	0.00283424	0.00283424	0.132655	SLC25A15/GLUD1/OAT	3
Arginine: Glycine Amidinotransferase Deficiency (AGAT Deficiency):SMPDB	Arginine: Glycine Amidinotransferase Deficiency (AGAT Deficiency):SMPDB	3/188	20/12994	0.00283424	0.00283424	0.132655	SLC25A15/GLUD1/OAT	3
Creatine deficiency, guanidinoacetate methyltransferase deficiency:SMPDB	Creatine deficiency, guanidinoacetate methyltransferase deficiency:SMPDB	3/188	20/12994	0.00283424	0.00283424	0.132655	SLC25A15/GLUD1/OAT	3
Guanidinoacetate Methyltransferase Deficiency (GAMT Deficiency):SMPDB	Guanidinoacetate Methyltransferase Deficiency (GAMT Deficiency):SMPDB	3/188	20/12994	0.00283424	0.00283424	0.132655	SLC25A15/GLUD1/OAT	3
Hyperornithinemia with gyrate atrophy (HOGA):SMPDB	Hyperornithinemia with gyrate atrophy (HOGA):SMPDB	3/188	20/12994	0.00283424	0.00283424	0.132655	SLC25A15/GLUD1/OAT	3
Hyperornithinemia-hyperammonemia-homocitrullinuria [HHH-syndrome]:SMPDB	Hyperornithinemia-hyperammonemia-homocitrullinuria [HHH-syndrome]:SMPDB	3/188	20/12994	0.00283424	0.00283424	0.132655	SLC25A15/GLUD1/OAT	3
Hyperprolinemia Type I:SMPDB	Hyperprolinemia Type I:SMPDB	3/188	20/12994	0.00283424	0.00283424	0.132655	SLC25A15/GLUD1/OAT	3
Hyperprolinemia Type II:SMPDB	Hyperprolinemia Type II:SMPDB	3/188	20/12994	0.00283424	0.00283424	0.132655	SLC25A15/GLUD1/OAT	3
L-arginine:glycine amidinotransferase deficiency:SMPDB	L-arginine:glycine amidinotransferase deficiency:SMPDB	3/188	20/12994	0.00283424	0.00283424	0.132655	SLC25A15/GLUD1/OAT	3
Ornithine Aminotransferase Deficiency (OAT Deficiency):SMPDB	Ornithine Aminotransferase Deficiency (OAT Deficiency):SMPDB	3/188	20/12994	0.00283424	0.00283424	0.132655	SLC25A15/GLUD1/OAT	3
Prolidase Deficiency (PD):SMPDB	Prolidase Deficiency (PD):SMPDB	3/188	20/12994	0.00283424	0.00283424	0.132655	SLC25A15/GLUD1/OAT	3
Prolinemia Type II:SMPDB	Prolinemia Type II:SMPDB	3/188	20/12994	0.00283424	0.00283424	0.132655	SLC25A15/GLUD1/OAT	3
Arginine biosynthesis - Homo sapiens (human):KEGG	Arginine biosynthesis - Homo sapiens (human):KEGG	3/188	21/12994	0.0032717	0.0032717	0.14785	GLS2/GPT2/GLUD1	3
Glucocorticoid Receptor Pathway:Wikipathways	Glucocorticoid Receptor Pathway:Wikipathways	5/188	71/12994	0.00361794	0.00361794	0.150757	AKAP13/SLC19A2/CPEB4/ANGPTL4/POU5F1	5
Transcription factor regulation in adipogenesis:Wikipathways	Transcription factor regulation in adipogenesis:Wikipathways	3/188	22/12994	0.00374832	0.00374832	0.150757	INSR/FOXO1/IRS2	3
