## Supplementary material for "Integration of genetic colocalizations with physiological and pharmacological perturbations identifies cardiometabolic disease genes": Data S6 (part 23 of 27)

### Sheet: Pancreas_darkred (continued)
ID	Description	GeneRatio	BgRatio	pvalue	p.adjust	qvalue	geneID	Count
Insulin signaling pathway - Homo sapiens (human):KEGG	Insulin signaling pathway - Homo sapiens (human):KEGG	7/188	137/12994	0.00376259	0.00376259	0.150757	INSR/PHKA1/FOXO1/IRS2/RPS6KB1/CBLB/G6PC	7
Glucagon signaling pathway - Homo sapiens (human):KEGG	Glucagon signaling pathway - Homo sapiens (human):KEGG	6/188	103/12994	0.00379617	0.00379617	0.150757	SIK2/PHKA1/CREB3L1/FOXO1/G6PC/SIK1	6
Urea cycle and metabolism of arginine, proline, glutamate, aspartate and asparagine:EHMN	Urea cycle and metabolism of arginine, proline, glutamate, aspartate and asparagine:EHMN	6/188	105/12994	0.0041729	0.0041729	0.159701	SLC25A15/GLS2/GLUD1/OAT/SLC38A4/NUP153	6
RAF-independent MAPK1/3 activation:Reactome	RAF-independent MAPK1/3 activation:Reactome	3/188	23/12994	0.00426512	0.00426512	0.159701	IL6R/DUSP10/DUSP4	3
Late Phase of HIV Life Cycle:Reactome	Late Phase of HIV Life Cycle:Reactome	7/188	141/12994	0.00440625	0.00440625	0.160403	NEDD4L/ELL/CCNT1/RNMT/NUP153/XPO1/TAF1	7
Insulin resistance - Homo sapiens (human):KEGG	Insulin resistance - Homo sapiens (human):KEGG	6/188	107/12994	0.00457659	0.00457659	0.162101	INSR/CREB3L1/FOXO1/IRS2/RPS6KB1/G6PC	6
Antigen processing: Ubiquitination & Proteasome degradation:Reactome	Antigen processing: Ubiquitination & Proteasome degradation:Reactome	10/188	263/12994	0.00496865	0.00496865	0.171357	FBXO31/UBR2/NEDD4L/KLHL21/ZBTB16/ASB14/UBE2W/CBLB/SIAH2/MYLIP	10
insulin:INOH	insulin:INOH	5/188	78/12994	0.00541032	0.00541032	0.180134	INSR/FOXO1/IRS2/RPS6KB1/PPP2R1B	5
Transcriptional misregulation in cancer - Homo sapiens (human):KEGG	Transcriptional misregulation in cancer - Homo sapiens (human):KEGG	8/188	185/12994	0.00549806	0.00549806	0.180134	KLF3/ZBTB16/FOXO1/CCNT1/JMJD1C/H3F3B/PDGFA/ELANE	8
FoxO family signaling:PID	FoxO family signaling:PID	4/188	50/12994	0.00581789	0.00581789	0.185963	ZFAND5/FOXO1/XPO1/G6PC	4
insulin Mam:INOH	insulin Mam:INOH	5/188	82/12994	0.0066773	0.0066773	0.201118	INSR/FOXO1/IRS2/RPS6KB1/PPP2R1B	5
Glutamate Glutamine metabolism:INOH	Glutamate Glutamine metabolism:INOH	3/188	27/12994	0.0067524	0.0067524	0.201118	GLS2/GPT2/GLUD1	3
IL-7:NetPath	IL-7:NetPath	3/188	27/12994	0.0067524	0.0067524	0.201118	FOXO1/IRS2/CBLB	3
HIV Life Cycle:Reactome	HIV Life Cycle:Reactome	7/188	154/12994	0.00708179	0.00708179	0.206242	NEDD4L/ELL/CCNT1/RNMT/NUP153/XPO1/TAF1	7
MAPK family signaling cascades:Reactome	MAPK family signaling cascades:Reactome	9/188	236/12994	0.00742057	0.00742057	0.208659	ARRB1/IL6R/DUSP10/FOXO1/IRS2/PPP2R1B/DUSP4/RASA3/PDGFA	9
Phase 2 - plateau phase:Reactome	Phase 2 - plateau phase:Reactome	3/188	28/12994	0.00748323	0.00748323	0.208659	KCNE3/CACNB2/KCNE4	3
Antiarrhythmic Pathway, Pharmacodynamics:PharmGKB	Antiarrhythmic Pathway, Pharmacodynamics:PharmGKB	4/188	55/12994	0.00814856	0.00814856	0.222477	DSP/KCNE3/CACNB2/KCNE4	4
MASTL Facilitates Mitotic Progression:Reactome	MASTL Facilitates Mitotic Progression:Reactome	2/188	10/12994	0.00868111	0.00868111	0.227536	PPP2R2D/PPP2R1B	2
Signal attenuation:Reactome	Signal attenuation:Reactome	2/188	10/12994	0.00868111	0.00868111	0.227536	INSR/IRS2	2
MAPK1/MAPK3 signaling:Reactome	MAPK1/MAPK3 signaling:Reactome	8/188	202/12994	0.00916077	0.00916077	0.228421	ARRB1/IL6R/DUSP10/IRS2/PPP2R1B/DUSP4/RASA3/PDGFA	8
EGF-Ncore:Signalink	EGF-Ncore:Signalink	4/188	57/12994	0.00922986	0.00922986	0.228421	ARRB1/DUSP10/DUSP4/MBIP	4
EGF-EGFR Signaling Pathway:Wikipathways	EGF-EGFR Signaling Pathway:Wikipathways	7/188	162/12994	0.00923774	0.00923774	0.228421	ERRFI1/ABL1/FOXO1/RPS6KB1/MEF2D/CBLB/JUND	7
Celecoxib Pathway, Pharmacodynamics:PharmGKB	Celecoxib Pathway, Pharmacodynamics:PharmGKB	4/188	58/12994	0.00980389	0.00980389	0.229597	PDK1/CACNB2/CA12/CA9	4
Amino Acid metabolism:Wikipathways	Amino Acid metabolism:Wikipathways	5/188	91/12994	0.0102607	0.0102607	0.229597	GPT2/PDK4/GLUD1/OAT/CTH	5
mRNA surveillance pathway - Homo sapiens (human):KEGG	mRNA surveillance pathway - Homo sapiens (human):KEGG	5/188	91/12994	0.0102607	0.0102607	0.229597	PPP2R2D/UPF3A/PPP2R1B/RNMT/UPF1	5
apoptotic dna-fragmentation and tissue homeostasis:BioCarta	apoptotic dna-fragmentation and tissue homeostasis:BioCarta	2/188	11/12994	0.0105099	0.0105099	0.229597	H1FX/H1F0	2
Autophagy - animal - Homo sapiens (human):KEGG	Autophagy - animal - Homo sapiens (human):KEGG	6/188	128/12994	0.0107246	0.0107246	0.229597	BNIP3/DDIT4/ERN1/IRS2/RPS6KB1/DAPK1	6
Corticotropin-releasing hormone signaling pathway:Wikipathways	Corticotropin-releasing hormone signaling pathway:Wikipathways	5/188	92/12994	0.0107265	0.0107265	0.229597	ERN1/ARRB1/NR4A2/GNB5/JUND	5
ErbB Signaling Pathway:Wikipathways	ErbB Signaling Pathway:Wikipathways	5/188	92/12994	0.0107265	0.0107265	0.229597	PDK1/ABL1/FOXO1/RPS6KB1/CBLB	5
Development and heterogeneity of the ILC family:Wikipathways	Development and heterogeneity of the ILC family:Wikipathways	3/188	32/12994	0.0108621	0.0108621	0.229597	RORA/ZBTB16/TOX	3
Thrombin signalling through proteinase activated receptors (PARs):Reactome	Thrombin signalling through proteinase activated receptors (PARs):Reactome	3/188	32/12994	0.0108621	0.0108621	0.229597	ARRB1/GNB5/F2RL3	3
Adipogenesis:Wikipathways	Adipogenesis:Wikipathways	6/188	131/12994	0.0119303	0.0119303	0.23147	RORA/LPIN2/FOXO1/IRS2/SERPINE1/MEF2D	6
Angiopoietin Like Protein 8 Regulatory Pathway:Wikipathways	Angiopoietin Like Protein 8 Regulatory Pathway:Wikipathways	6/188	131/12994	0.0119303	0.0119303	0.23147	INSR/FOXO1/IRS2/RPS6KB1/CBLB/G6PC	6
Factors involved in megakaryocyte development and platelet production:Reactome	Factors involved in megakaryocyte development and platelet production:Reactome	6/188	131/12994	0.0119303	0.0119303	0.23147	ABL1/MAFK/JMJD1C/H3F3B/DOCK4/AKAP10	6
FoxO signaling pathway - Homo sapiens (human):KEGG	FoxO signaling pathway - Homo sapiens (human):KEGG	6/188	131/12994	0.0119303	0.0119303	0.23147	BNIP3/INSR/FOXO1/IRS2/S1PR1/G6PC	6
Longevity regulating pathway - multiple species - Homo sapiens (human):KEGG	Longevity regulating pathway - multiple species - Homo sapiens (human):KEGG	4/188	62/12994	0.0123302	0.0123302	0.23147	INSR/FOXO1/IRS2/RPS6KB1	4
Ammonia Recycling:SMPDB	Ammonia Recycling:SMPDB	2/188	12/12994	0.0124928	0.0124928	0.23147	GLS2/GLUD1	2
Reversible hydration of carbon dioxide:Reactome	Reversible hydration of carbon dioxide:Reactome	2/188	12/12994	0.0124928	0.0124928	0.23147	CA12/CA9	2
VLDLR internalisation and degradation:Reactome	VLDLR internalisation and degradation:Reactome	2/188	12/12994	0.0124928	0.0124928	0.23147	VLDLR/MYLIP	2
Focal Adhesion-PI3K-Akt-mTOR-signaling pathway:Wikipathways	Focal Adhesion-PI3K-Akt-mTOR-signaling pathway:Wikipathways	10/188	302/12994	0.0125403	0.0125403	0.23147	PPP2R2D/INSR/DDIT4/IL6R/CREB3L1/FOXO1/IRS2/RPS6KB1/PPP2R1B/PDGFA	10
PI5P, PP2A and IER3 Regulate PI3K/AKT Signaling:Reactome	PI5P, PP2A and IER3 Regulate PI3K/AKT Signaling:Reactome	5/188	97/12994	0.0132731	0.0132731	0.241594	INSR/IRS2/PPP2R1B/IL1RL1/PDGFA	5
Genotoxicity pathway:Wikipathways	Genotoxicity pathway:Wikipathways	4/188	64/12994	0.0137357	0.0137357	0.245954	BTG2/B3GNT2/ARRDC4/CBLB	4
Alanine, aspartate and glutamate metabolism - Homo sapiens (human):KEGG	Alanine, aspartate and glutamate metabolism - Homo sapiens (human):KEGG	3/188	35/12994	0.013888	0.013888	0.245954	GLS2/GPT2/GLUD1	3
ERKs are inactivated:Reactome	ERKs are inactivated:Reactome	2/188	13/12994	0.0146249	0.0146249	0.252188	PPP2R1B/DUSP4	2
Estrogen Receptor Pathway:Wikipathways	Estrogen Receptor Pathway:Wikipathways	2/188	13/12994	0.0146249	0.0146249	0.252188	PDK4/CYP1A1	2
HIF-1 signaling pathway - Homo sapiens (human):KEGG	HIF-1 signaling pathway - Homo sapiens (human):KEGG	5/188	100/12994	0.014982	0.014982	0.252802	INSR/IL6R/PDK1/RPS6KB1/SERPINE1	5
EGFR1:NetPath	EGFR1:NetPath	13/188	455/12994	0.0150697	0.0150697	0.252802	DSP/INSR/ERRFI1/ABL1/FOXO1/TNS1/IRS2/RPS6KB1/GPRC5A/GRB7/CBLB/JUND/DOCK4	13
HIF-1-alpha transcription factor network:PID	HIF-1-alpha transcription factor network:PID	4/188	66/12994	0.0152392	0.0152392	0.252802	BNIP3/RORA/SERPINE1/CA9	4
Nuclear Receptors:Wikipathways	Nuclear Receptors:Wikipathways	3/188	38/12994	0.0173459	0.0173459	0.282601	RORA/NR4A2/RORC	3
Negative regulation of the PI3K/AKT network:Reactome	Negative regulation of the PI3K/AKT network:Reactome	5/188	104/12994	0.0174815	0.0174815	0.282601	INSR/IRS2/PPP2R1B/IL1RL1/PDGFA	5
Plasma lipoprotein assembly, remodeling, and clearance:Reactome	Plasma lipoprotein assembly, remodeling, and clearance:Reactome	4/188	69/12994	0.0176824	0.0176824	0.282601	ANGPTL4/APOA5/VLDLR/MYLIP	4
KitReceptor:NetPath	KitReceptor:NetPath	4/188	70/12994	0.0185479	0.0185479	0.292861	ABL1/RPS6KB1/GRB7/CBLB	4
Class I MHC mediated antigen processing & presentation:Reactome	Class I MHC mediated antigen processing & presentation:Reactome	10/188	323/12994	0.0191797	0.0191797	0.294386	FBXO31/UBR2/NEDD4L/KLHL21/ZBTB16/ASB14/UBE2W/CBLB/SIAH2/MYLIP	10
GPCRs, Class C Metabotropic glutamate, pheromone:Wikipathways	GPCRs, Class C Metabotropic glutamate, pheromone:Wikipathways	2/188	15/12994	0.0193183	0.0193183	0.294386	GPRC5C/GPRC5A	2
Sumoylation by RanBP2 regulates transcriptional repression:PID	Sumoylation by RanBP2 regulates transcriptional repression:PID	2/188	15/12994	0.0193183	0.0193183	0.294386	NUP153/XPO1	2
Negative regulation of MAPK pathway:Reactome	Negative regulation of MAPK pathway:Reactome	3/188	40/12994	0.0198939	0.0198939	0.299673	DUSP10/PPP2R1B/DUSP4	3
Regulation of lipid metabolism by Peroxisome proliferator-activated receptor alpha (PPARalpha):Wikipathways	Regulation of lipid metabolism by Peroxisome proliferator-activated receptor alpha (PPARalpha):Wikipathways	3/188	41/12994	0.0212411	0.0212411	0.313647	ANGPTL4/APOA5/CYP1A1	3
Signaling by NOTCH1:Reactome	Signaling by NOTCH1:Reactome	4/188	73/12994	0.0213003	0.0213003	0.313647	HEYL/ARRB1/TLE1/DLL1	4
Regulation of pyruvate dehydrogenase (PDH) complex:Reactome	Regulation of pyruvate dehydrogenase (PDH) complex:Reactome	2/188	16/12994	0.0218706	0.0218706	0.318466	PDK4/PDK1	2
Transcription of the HIV genome:Reactome	Transcription of the HIV genome:Reactome	4/188	75/12994	0.0232671	0.0232671	0.332708	ELL/CCNT1/RNMT/TAF1	4
HIV Infection:Reactome	HIV Infection:Reactome	7/188	195/12994	0.0233564	0.0233564	0.332708	NEDD4L/ELL/CCNT1/RNMT/NUP153/XPO1/TAF1	7
RAF/MAP kinase cascade:Reactome	RAF/MAP kinase cascade:Reactome	7/188	196/12994	0.0239361	0.0239361	0.335193	ARRB1/DUSP10/IRS2/PPP2R1B/DUSP4/RASA3/PDGFA	7
LKB1 signaling events:PID	LKB1 signaling events:PID	3/188	43/12994	0.0240821	0.0240821	0.335193	SIK2/SIK3/SIK1	3
Insulin Signalling:SMPDB	Insulin Signalling:SMPDB	2/188	17/12994	0.0245539	0.0245539	0.335193	INSR/IRS2	2
Leptin Insulin Overlap:Wikipathways	Leptin Insulin Overlap:Wikipathways	2/188	17/12994	0.0245539	0.0245539	0.335193	INSR/IRS2	2
Urokinase-type plasminogen activator (uPA) and uPAR-mediated signaling:PID	Urokinase-type plasminogen activator (uPA) and uPAR-mediated signaling:PID	3/188	44/12994	0.0255759	0.0255759	0.344384	SERPINE1/VLDLR/ELANE	3
PI3K-Akt Signaling Pathway:Wikipathways	PI3K-Akt Signaling Pathway:Wikipathways	10/188	339/12994	0.0257527	0.0257527	0.344384	PPP2R2D/INSR/DDIT4/IL6R/CREB3L1/RPS6KB1/PPP2R1B/GNB5/G6PC/PDGFA	10
miRNA regulation of prostate cancer signaling pathways:Wikipathways	miRNA regulation of prostate cancer signaling pathways:Wikipathways	3/188	45/12994	0.0271184	0.0271184	0.355394	CREB3L1/FOXO1/PDGFA	3
TGF-Ncore:Signalink	TGF-Ncore:Signalink	3/188	45/12994	0.0271184	0.0271184	0.355394	NEDD4L/NUP153/XPO1	3
Diseases of signal transduction:Reactome	Diseases of signal transduction:Reactome	8/188	248/12994	0.0279053	0.0279053	0.362086	HEYL/ARRB1/KDM7A/KIAA1549/FOXO1/IRS2/DLL1/PDGFA	8
Signaling by NOTCH:Reactome	Signaling by NOTCH:Reactome	5/188	119/12994	0.0292611	0.0292611	0.375956	HEYL/ARRB1/TLE1/DLL1/POGLUT1	5
PI3K-Akt signaling pathway - Homo sapiens (human):KEGG	PI3K-Akt signaling pathway - Homo sapiens (human):KEGG	10/188	353/12994	0.0327173	0.0327173	0.41628	PPP2R2D/INSR/DDIT4/IL6R/CREB3L1/RPS6KB1/PPP2R1B/GNB5/G6PC/PDGFA	10
Urea cycle and metabolism of amino groups:Wikipathways	Urea cycle and metabolism of amino groups:Wikipathways	2/188	20/12994	0.0333484	0.0333484	0.42023	GLUD1/OAT	2
NHR:Signalink	NHR:Signalink	3/188	49/12994	0.0337741	0.0337741	0.421541	RORA/NR4A2/RORC	3
Angiopoietin receptor Tie2-mediated signaling:PID	Angiopoietin receptor Tie2-mediated signaling:PID	3/188	50/12994	0.0355585	0.0355585	0.433642	FOXO1/RPS6KB1/GRB7	3
GPCR Dopamine D1like receptor:INOH	GPCR Dopamine D1like receptor:INOH	3/188	50/12994	0.0355585	0.0355585	0.433642	PPP2R1B/CACNB2/GNB5	3
RNA Polymerase II Pre-transcription Events:Reactome	RNA Polymerase II Pre-transcription Events:Reactome	4/188	86/12994	0.0360214	0.0360214	0.433642	AFF4/ELL/CCNT1/TAF1	4
Unfolded Protein Response (UPR):Reactome	Unfolded Protein Response (UPR):Reactome	2/188	21/12994	0.0365143	0.0365143	0.433642	ERN1/CREB3L1	2
PDGFR-beta signaling pathway:PID	PDGFR-beta signaling pathway:PID	5/188	127/12994	0.0371968	0.0371968	0.433642	ABL1/S1PR1/PAG1/JUND/DOCK4	5
G alpha (12/13) signalling events:Reactome	G alpha (12/13) signalling events:Reactome	4/188	87/12994	0.0373459	0.0373459	0.433642	AKAP13/NET1/GNB5/ARHGEF39	4
Nuclear Receptor transcription pathway:Reactome	Nuclear Receptor transcription pathway:Reactome	3/188	51/12994	0.0373907	0.0373907	0.433642	RORA/NR4A2/RORC	3
Vitamin B12 Metabolism:Wikipathways	Vitamin B12 Metabolism:Wikipathways	3/188	51/12994	0.0373907	0.0373907	0.433642	INSR/SERPINE1/CTH	3
ERK/MAPK targets:Reactome	ERK/MAPK targets:Reactome	2/188	22/12994	0.039791	0.039791	0.45471	PPP2R1B/DUSP4	2
TGF_beta_Receptor:NetPath	TGF_beta_Receptor:NetPath	6/188	173/12994	0.0399013	0.0399013	0.45471	PDK1/FOXO1/NUP153/XPO1/JUND/SIK1	6
TGF-beta Signaling Pathway:Wikipathways	TGF-beta Signaling Pathway:Wikipathways	5/188	132/12994	0.042767	0.042767	0.460009	NEDD4L/PDK1/NUP153/JUND/SIK1	5
2-Hydroxyglutric Aciduria (D And L Form):SMPDB	2-Hydroxyglutric Aciduria (D And L Form):SMPDB	2/188	23/12994	0.0431744	0.0431744	0.460009	GLS2/GLUD1	2
4-Hydroxybutyric Aciduria/Succinic Semialdehyde Dehydrogenase Deficiency:SMPDB	4-Hydroxybutyric Aciduria/Succinic Semialdehyde Dehydrogenase Deficiency:SMPDB	2/188	23/12994	0.0431744	0.0431744	0.460009	GLS2/GLUD1	2
Glutamate Metabolism:SMPDB	Glutamate Metabolism:SMPDB	2/188	23/12994	0.0431744	0.0431744	0.460009	GLS2/GLUD1	2
Homocarnosinosis:SMPDB	Homocarnosinosis:SMPDB	2/188	23/12994	0.0431744	0.0431744	0.460009	GLS2/GLUD1	2
Hyperinsulinism-Hyperammonemia Syndrome:SMPDB	Hyperinsulinism-Hyperammonemia Syndrome:SMPDB	2/188	23/12994	0.0431744	0.0431744	0.460009	GLS2/GLUD1	2
Proximal tubule bicarbonate reclamation - Homo sapiens (human):KEGG	Proximal tubule bicarbonate reclamation - Homo sapiens (human):KEGG	2/188	23/12994	0.0431744	0.0431744	0.460009	GLS2/GLUD1	2
Succinic semialdehyde dehydrogenase deficiency:SMPDB	Succinic semialdehyde dehydrogenase deficiency:SMPDB	2/188	23/12994	0.0431744	0.0431744	0.460009	GLS2/GLUD1	2
G Protein Signaling Pathways:Wikipathways	G Protein Signaling Pathways:Wikipathways	4/188	92/12994	0.0443853	0.0443853	0.469098	AKAP13/GNB5/PDE4D/AKAP10	4
DARPP-32 events:Reactome	DARPP-32 events:Reactome	2/188	24/12994	0.0466608	0.0466608	0.48532	PPP2R1B/PDE4D	2
Glutamate Neurotransmitter Release Cycle:Reactome	Glutamate Neurotransmitter Release Cycle:Reactome	2/188	24/12994	0.0466608	0.0466608	0.48532	GLS2/UNC13B	2
Integration of energy metabolism:Reactome	Integration of energy metabolism:Reactome	4/188	94/12994	0.0473954	0.0473954	0.489078	ADIPOR2/PPP2R1B/CACNB2/GNB5	4
Cyclin A/B1/B2 associated events during G2/M transition:Reactome	Cyclin A/B1/B2 associated events during G2/M transition:Reactome	2/188	25/12994	0.0502467	0.0502467	0.510463	PPP2R1B/XPO1	2
Nuclear Events (kinase and transcription factor activation):Reactome	Nuclear Events (kinase and transcription factor activation):Reactome	2/188	25/12994	0.0502467	0.0502467	0.510463	PPP2R1B/DUSP4	2
Vitamin D Receptor Pathway:Wikipathways	Vitamin D Receptor Pathway:Wikipathways	6/188	184/12994	0.0511309	0.0511309	0.51545	DUSP10/FOXO1/IL1RL1/CA9/CYP1A1/CASP14	6
Signaling by BRAF and RAF fusions:Reactome	Signaling by BRAF and RAF fusions:Reactome	3/188	58/12994	0.0515297	0.0515297	0.515504	ARRB1/KDM7A/KIAA1549	3
NRAGE signals death through JNK:Reactome	NRAGE signals death through JNK:Reactome	3/188	59/12994	0.053733	0.053733	0.523516	AKAP13/NET1/ARHGEF39	3
TNFalpha:NetPath	TNFalpha:NetPath	7/188	234/12994	0.0538115	0.0538115	0.523516	ZFAND5/PDK1/FOXO1/TRPC4AP/RPS6KB1/CCNT1/RASA3	7
Downregulation of TGF-beta receptor signaling:Reactome	Downregulation of TGF-beta receptor signaling:Reactome	2/188	26/12994	0.0539285	0.0539285	0.523516	NEDD4L/XPO1	2
EPO Receptor Signaling:Wikipathways	EPO Receptor Signaling:Wikipathways	2/188	26/12994	0.0539285	0.0539285	0.523516	PDK1/IRS2	2
Mitotic Prophase:Reactome	Mitotic Prophase:Reactome	5/188	143/12994	0.0567059	0.0567059	0.545491	PPP2R2D/LPIN2/PPP2R1B/NUP153/H3F3B	5
Follicle Stimulating Hormone (FSH) signaling pathway:Wikipathways	Follicle Stimulating Hormone (FSH) signaling pathway:Wikipathways	2/188	27/12994	0.0577026	0.0577026	0.545491	FOXO1/RPS6KB1	2
Transcriptional activation of mitochondrial biogenesis:Reactome	Transcriptional activation of mitochondrial biogenesis:Reactome	2/188	27/12994	0.0577026	0.0577026	0.545491	GLUD1/GABPB1	2
Notch Signaling Pathway:Wikipathways	Notch Signaling Pathway:Wikipathways	3/188	61/12994	0.0582734	0.0582734	0.545491	TLE1/SPEN/DLL1	3
Oncogenic MAPK signaling:Reactome	Oncogenic MAPK signaling:Reactome	3/188	61/12994	0.0582734	0.0582734	0.545491	ARRB1/KDM7A/KIAA1549	3
Leptin:NetPath	Leptin:NetPath	3/188	62/12994	0.0606095	0.0606095	0.563335	FOXO1/IRS2/RPS6KB1	3
Anti-diabetic Drug Potassium Channel Inhibitors Pathway, Pharmacodynamics:PharmGKB	Anti-diabetic Drug Potassium Channel Inhibitors Pathway, Pharmacodynamics:PharmGKB	2/188	28/12994	0.0615656	0.0615656	0.564219	INSR/IRS2	2
Transcriptional regulation of pluripotent stem cells:Reactome	Transcriptional regulation of pluripotent stem cells:Reactome	2/188	28/12994	0.0615656	0.0615656	0.564219	POU5F1/FOXP1	2
Formation of RNA Pol II elongation complex:Reactome	Formation of RNA Pol II elongation complex:Reactome	3/188	63/12994	0.0629889	0.0629889	0.566092	AFF4/ELL/CCNT1	3
RNA Polymerase II Transcription Elongation:Reactome	RNA Polymerase II Transcription Elongation:Reactome	3/188	63/12994	0.0629889	0.0629889	0.566092	AFF4/ELL/CCNT1	3
Non-alcoholic fatty liver disease (NAFLD) - Homo sapiens (human):KEGG	Non-alcoholic fatty liver disease (NAFLD) - Homo sapiens (human):KEGG	5/188	149/12994	0.0652904	0.0652904	0.566092	ADIPOR2/INSR/ERN1/IL6R/IRS2	5
mTOR signaling pathway:PID	mTOR signaling pathway:PID	3/188	64/12994	0.0654112	0.0654112	0.566092	BNIP3/DDIT4/RPS6KB1	3
CDO in myogenesis:Reactome	CDO in myogenesis:Reactome	2/188	29/12994	0.0655142	0.0655142	0.566092	ABL1/MEF2D	2
Myogenesis:Reactome	Myogenesis:Reactome	2/188	29/12994	0.0655142	0.0655142	0.566092	ABL1/MEF2D	2
The oncogenic action of L-2-hydroxyglutarate in Hydroxygluaricaciduria:SMPDB	The oncogenic action of L-2-hydroxyglutarate in Hydroxygluaricaciduria:SMPDB	2/188	29/12994	0.0655142	0.0655142	0.566092	GLS2/GLUD1	2
JAK-STAT:Wikipathways	JAK-STAT:Wikipathways	4/188	106/12994	0.0677644	0.0677644	0.566092	PDK1/FOXO1/IRS2/RPS6KB1	4
Circadian rhythm - Homo sapiens (human):KEGG	Circadian rhythm - Homo sapiens (human):KEGG	2/188	30/12994	0.0695452	0.0695452	0.566092	RORA/RORC	2
Deactivation of the beta-catenin transactivating complex:Reactome	Deactivation of the beta-catenin transactivating complex:Reactome	2/188	30/12994	0.0695452	0.0695452	0.566092	TLE1/XPO1	2
Downstream signal transduction:Reactome	Downstream signal transduction:Reactome	2/188	30/12994	0.0695452	0.0695452	0.566092	GRB7/PDGFA	2
Factors and pathways affecting insulin-like growth factor (IGF1)-Akt signaling:Wikipathways	Factors and pathways affecting insulin-like growth factor (IGF1)-Akt signaling:Wikipathways	2/188	30/12994	0.0695452	0.0695452	0.566092	PDK1/RPS6KB1	2
IGF1 pathway:PID	IGF1 pathway:PID	2/188	30/12994	0.0695452	0.0695452	0.566092	IRS2/RPS6KB1	2
NEP/NS2 Interacts with the Cellular Export Machinery:Reactome	NEP/NS2 Interacts with the Cellular Export Machinery:Reactome	2/188	30/12994	0.0695452	0.0695452	0.566092	NUP153/XPO1	2
PI3K-AKT-mTOR signaling pathway and therapeutic opportunities:Wikipathways	PI3K-AKT-mTOR signaling pathway and therapeutic opportunities:Wikipathways	2/188	30/12994	0.0695452	0.0695452	0.566092	PDK1/FOXO1	2
Plasma lipoprotein remodeling:Reactome	Plasma lipoprotein remodeling:Reactome	2/188	30/12994	0.0695452	0.0695452	0.566092	ANGPTL4/APOA5	2
Pyruvate metabolism:Reactome	Pyruvate metabolism:Reactome	2/188	30/12994	0.0695452	0.0695452	0.566092	PDK4/PDK1	2
The oncogenic action of D-2-hydroxyglutarate in Hydroxygluaricaciduria:SMPDB	The oncogenic action of D-2-hydroxyglutarate in Hydroxygluaricaciduria:SMPDB	2/188	30/12994	0.0695452	0.0695452	0.566092	GLS2/GLUD1	2
Folate Metabolism:Wikipathways	Folate Metabolism:Wikipathways	3/188	66/12994	0.0703823	0.0703823	0.567808	INSR/SERPINE1/CTH	3
Infectious disease:Reactome	Infectious disease:Reactome	7/188	251/12994	0.0725051	0.0725051	0.567808	NEDD4L/ELL/CCNT1/RNMT/NUP153/XPO1/TAF1	7
Signaling by TGF-beta Receptor Complex:Reactome	Signaling by TGF-beta Receptor Complex:Reactome	3/188	67/12994	0.0729302	0.0729302	0.567808	NEDD4L/CCNT1/XPO1	3
Activated NOTCH1 Transmits Signal to the Nucleus:Reactome	Activated NOTCH1 Transmits Signal to the Nucleus:Reactome	2/188	31/12994	0.0736554	0.0736554	0.567808	ARRB1/DLL1	2
Export of Viral Ribonucleoproteins from Nucleus:Reactome	Export of Viral Ribonucleoproteins from Nucleus:Reactome	2/188	31/12994	0.0736554	0.0736554	0.567808	NUP153/XPO1	2
Lissencephaly gene (LIS1) in neuronal migration and development:PID	Lissencephaly gene (LIS1) in neuronal migration and development:PID	2/188	31/12994	0.0736554	0.0736554	0.567808	ABL1/VLDLR	2
MAPK targets/ Nuclear events mediated by MAP kinases:Reactome	MAPK targets/ Nuclear events mediated by MAP kinases:Reactome	2/188	31/12994	0.0736554	0.0736554	0.567808	PPP2R1B/DUSP4	2
p38 mapk signaling pathway:BioCarta	p38 mapk signaling pathway:BioCarta	2/188	31/12994	0.0736554	0.0736554	0.567808	MEF2D/H3F3B	2
Tumor suppressor activity of SMARCB1:Wikipathways	Tumor suppressor activity of SMARCB1:Wikipathways	2/188	31/12994	0.0736554	0.0736554	0.567808	PTCH1/H3F3B	2
Nonalcoholic fatty liver disease:Wikipathways	Nonalcoholic fatty liver disease:Wikipathways	5/188	155/12994	0.0745636	0.0745636	0.56879	ADIPOR2/INSR/ERN1/IL6R/IRS2	5
DNA Damage Response (only ATM dependent):Wikipathways	DNA Damage Response (only ATM dependent):Wikipathways	4/188	110/12994	0.075416	0.075416	0.56879	INSR/PDK1/ABL1/G6PC	4
AMP-activated Protein Kinase (AMPK) Signaling:Wikipathways	AMP-activated Protein Kinase (AMPK) Signaling:Wikipathways	3/188	68/12994	0.0755188	0.0755188	0.56879	ADIPOR2/INSR/RPS6KB1	3
Regulation of Telomerase:PID	Regulation of Telomerase:PID	3/188	68/12994	0.0755188	0.0755188	0.56879	ABL1/RPS6KB1/TERF2IP	3
TGF-beta receptor signaling activates SMADs:Reactome	TGF-beta receptor signaling activates SMADs:Reactome	2/188	32/12994	0.0778416	0.0778416	0.575364	NEDD4L/XPO1	2
White fat cell differentiation:Wikipathways	White fat cell differentiation:Wikipathways	2/188	32/12994	0.0778416	0.0778416	0.575364	RORA/FOXO1	2
WNT-Ncore:Signalink	WNT-Ncore:Signalink	2/188	32/12994	0.0778416	0.0778416	0.575364	ARRB1/TLE1	2
Adipocytokine signaling pathway - Homo sapiens (human):KEGG	Adipocytokine signaling pathway - Homo sapiens (human):KEGG	3/188	69/12994	0.0781478	0.0781478	0.575364	ADIPOR2/IRS2/G6PC	3
phospholipids as signalling intermediaries:BioCarta	phospholipids as signalling intermediaries:BioCarta	2/188	33/12994	0.0821008	0.0821008	0.583104	S1PR1/PDGFA	2
Plasma lipoprotein clearance:Reactome	Plasma lipoprotein clearance:Reactome	2/188	33/12994	0.0821008	0.0821008	0.583104	VLDLR/MYLIP	2
Rev-mediated nuclear export of HIV RNA:Reactome	Rev-mediated nuclear export of HIV RNA:Reactome	2/188	33/12994	0.0821008	0.0821008	0.583104	NUP153/XPO1	2
Insulin Signaling:Wikipathways	Insulin Signaling:Wikipathways	5/188	160/12994	0.0828111	0.0828111	0.583104	INSR/FOXO1/IRS2/RPS6KB1/CBLB	5
Alpha6Beta4Integrin:NetPath	Alpha6Beta4Integrin:NetPath	3/188	71/12994	0.0835242	0.0835242	0.583104	DSP/ABL1/IRS2	3
Endoderm Differentiation:Wikipathways	Endoderm Differentiation:Wikipathways	3/188	71/12994	0.0835242	0.0835242	0.583104	POU5F1/DUSP4/SIAH2	3
ATM pathway:PID	ATM pathway:PID	2/188	34/12994	0.0864301	0.0864301	0.583104	ABL1/TOP3A	2
Melatonin metabolism and effects:Wikipathways	Melatonin metabolism and effects:Wikipathways	2/188	34/12994	0.0864301	0.0864301	0.583104	FOXO1/CYP1A1	2
cGMP-PKG signaling pathway - Homo sapiens (human):KEGG	cGMP-PKG signaling pathway - Homo sapiens (human):KEGG	5/188	163/12994	0.0879831	0.0879831	0.583104	INSR/CREB3L1/IRS2/GTF2IRD1/MEF2D	5
PIP3 activates AKT signaling:Reactome	PIP3 activates AKT signaling:Reactome	6/188	214/12994	0.0907334	0.0907334	0.583104	INSR/FOXO1/IRS2/PPP2R1B/IL1RL1/PDGFA	6
Arf6 signaling events:PID	Arf6 signaling events:PID	2/188	35/12994	0.0908266	0.0908266	0.583104	ARRB1/GULP1	2
Circadian Clock:Reactome	Circadian Clock:Reactome	2/188	35/12994	0.0908266	0.0908266	0.583104	RORA/SERPINE1	2
HIF-2-alpha transcription factor network:PID	HIF-2-alpha transcription factor network:PID	2/188	35/12994	0.0908266	0.0908266	0.583104	POU5F1/SERPINE1	2
RET signaling:Reactome	RET signaling:Reactome	2/188	35/12994	0.0908266	0.0908266	0.583104	IRS2/GRB7	2
Fibroblast growth factor-1:NetPath	Fibroblast growth factor-1:NetPath	3/188	74/12994	0.091877	0.091877	0.583104	TPCN1/RPS6KB1/XPO1	3
IL6:NetPath	IL6:NetPath	3/188	74/12994	0.091877	0.091877	0.583104	IL6R/FOXO1/RPS6KB1	3
Formation of the cornified envelope:Reactome	Formation of the cornified envelope:Reactome	3/188	75/12994	0.0947357	0.0947357	0.583104	DSP/LIPM/CASP14	3
Busulfan Pathway, Pharmacodynamics:PharmGKB	Busulfan Pathway, Pharmacodynamics:PharmGKB	2/188	36/12994	0.0952875	0.0952875	0.583104	BNIP3/CTH	2
CRH:NetPath	CRH:NetPath	2/188	36/12994	0.0952875	0.0952875	0.583104	ARRB1/GNB5	2
Glycogen Synthesis and Degradation:Wikipathways	Glycogen Synthesis and Degradation:Wikipathways	2/188	36/12994	0.0952875	0.0952875	0.583104	PHKA1/PPP2R1B	2
GPCR Adenosine A2A receptor:INOH	GPCR Adenosine A2A receptor:INOH	2/188	36/12994	0.0952875	0.0952875	0.583104	GNB5/CBLB	2
Pausing and recovery of Tat-mediated HIV elongation:Reactome	Pausing and recovery of Tat-mediated HIV elongation:Reactome	2/188	36/12994	0.0952875	0.0952875	0.583104	ELL/CCNT1	2
Photodynamic therapy-induced HIF-1 survival signaling:Wikipathways	Photodynamic therapy-induced HIF-1 survival signaling:Wikipathways	2/188	36/12994	0.0952875	0.0952875	0.583104	BNIP3/SERPINE1	2
Target Of Rapamycin (TOR) Signaling:Wikipathways	Target Of Rapamycin (TOR) Signaling:Wikipathways	2/188	36/12994	0.0952875	0.0952875	0.583104	DDIT4/RPS6KB1	2
Tat-mediated HIV elongation arrest and recovery:Reactome	Tat-mediated HIV elongation arrest and recovery:Reactome	2/188	36/12994	0.0952875	0.0952875	0.583104	ELL/CCNT1	2
Cell death signalling via NRAGE, NRIF and NADE:Reactome	Cell death signalling via NRAGE, NRIF and NADE:Reactome	3/188	76/12994	0.0976307	0.0976307	0.583104	AKAP13/NET1/ARHGEF39	3
Signaling by NTRK1 (TRKA):Reactome	Signaling by NTRK1 (TRKA):Reactome	3/188	76/12994	0.0976307	0.0976307	0.583104	IRS2/PPP2R1B/DUSP4	3
Aldosterone-regulated sodium reabsorption - Homo sapiens (human):KEGG	Aldosterone-regulated sodium reabsorption - Homo sapiens (human):KEGG	2/188	37/12994	0.0998099	0.0998099	0.583104	INSR/NEDD4L	2
Glutaminolysis and Cancer:SMPDB	Glutaminolysis and Cancer:SMPDB	2/188	37/12994	0.0998099	0.0998099	0.583104	GLS2/GLUD1	2
HDR through Single Strand Annealing (SSA):Reactome	HDR through Single Strand Annealing (SSA):Reactome	2/188	37/12994	0.0998099	0.0998099	0.583104	ABL1/TOP3A	2
Interactions of Rev with host cellular proteins:Reactome	Interactions of Rev with host cellular proteins:Reactome	2/188	37/12994	0.0998099	0.0998099	0.583104	NUP153/XPO1	2
RNA transport - Homo sapiens (human):KEGG	RNA transport - Homo sapiens (human):KEGG	5/188	171/12994	0.102576	0.102576	0.583104	UPF3A/NUP153/XPO1/UPF1/RGPD2	5
Notch:INOH	Notch:INOH	3/188	78/12994	0.103527	0.103527	0.583104	TLE1/SPEN/DLL1	3
CXCR3-mediated signaling events:PID	CXCR3-mediated signaling events:PID	2/188	38/12994	0.104391	0.104391	0.583104	ARRB1/CXCL13	2
Hedgehog ,on, state:Reactome	Hedgehog ,on, state:Reactome	2/188	38/12994	0.104391	0.104391	0.583104	ARRB1/PTCH1	2
HIV elongation arrest and recovery:Reactome	HIV elongation arrest and recovery:Reactome	2/188	38/12994	0.104391	0.104391	0.583104	ELL/CCNT1	2
Pausing and recovery of HIV elongation:Reactome	Pausing and recovery of HIV elongation:Reactome	2/188	38/12994	0.104391	0.104391	0.583104	ELL/CCNT1	2
Signaling events mediated by HDAC Class II:PID	Signaling events mediated by HDAC Class II:PID	2/188	38/12994	0.104391	0.104391	0.583104	NUP153/XPO1	2
Transcriptional activity of SMAD2/SMAD3:SMAD4 heterotrimer:Reactome	Transcriptional activity of SMAD2/SMAD3:SMAD4 heterotrimer:Reactome	2/188	38/12994	0.104391	0.104391	0.583104	NEDD4L/CCNT1	2
Complement and coagulation cascades - Homo sapiens (human):KEGG	Complement and coagulation cascades - Homo sapiens (human):KEGG	3/188	79/12994	0.106527	0.106527	0.583104	SERPINE1/CD46/F2RL3	3
p73 transcription factor network:PID	p73 transcription factor network:PID	3/188	79/12994	0.106527	0.106527	0.583104	NEDD4L/ABL1/SERPINE1	3
Degradation of beta-catenin by the destruction complex:Reactome	Degradation of beta-catenin by the destruction complex:Reactome	2/188	39/12994	0.109029	0.109029	0.583104	TLE1/PPP2R1B	2
Signaling events mediated by HDAC Class III:PID	Signaling events mediated by HDAC Class III:PID	2/188	39/12994	0.109029	0.109029	0.583104	FOXO1/MEF2D	2
Signaling events regulated by Ret tyrosine kinase:PID	Signaling events regulated by Ret tyrosine kinase:PID	2/188	39/12994	0.109029	0.109029	0.583104	IRS2/GRB7	2
Opioid Signalling:Reactome	Opioid Signalling:Reactome	3/188	81/12994	0.112629	0.112629	0.583104	PPP2R1B/GNB5/PDE4D	3
Selenium Micronutrient Network:Wikipathways	Selenium Micronutrient Network:Wikipathways	3/188	83/12994	0.11886	0.11886	0.583104	INSR/SERPINE1/CTH	3
Signaling Pathways in Glioblastoma:Wikipathways	Signaling Pathways in Glioblastoma:Wikipathways	3/188	83/12994	0.11886	0.11886	0.583104	ERRFI1/MSH6/FOXO1	3
Metabolism of amino acids and derivatives:Reactome	Metabolism of amino acids and derivatives:Reactome	8/188	339/12994	0.11927	0.11927	0.583104	SLC25A15/GLS2/AASS/GPT2/GLUD1/HGD/OAT/CTH	8
Relaxin signaling pathway - Homo sapiens (human):KEGG	Relaxin signaling pathway - Homo sapiens (human):KEGG	4/188	130/12994	0.119694	0.119694	0.583104	ARRB1/CREB3L1/GNB5/RXFP4	4
Dopaminergic synapse - Homo sapiens (human):KEGG	Dopaminergic synapse - Homo sapiens (human):KEGG	4/188	131/12994	0.122153	0.122153	0.583104	PPP2R2D/CREB3L1/PPP2R1B/GNB5	4
ErbB signaling pathway - Homo sapiens (human):KEGG	ErbB signaling pathway - Homo sapiens (human):KEGG	3/188	85/12994	0.125217	0.125217	0.583104	ABL1/RPS6KB1/CBLB	3
IL-6 signaling pathway:Wikipathways	IL-6 signaling pathway:Wikipathways	2/188	43/12994	0.128092	0.128092	0.583104	IL6R/RPS6KB1	2
PAR1-mediated thrombin signaling events:PID	PAR1-mediated thrombin signaling events:PID	2/188	43/12994	0.128092	0.128092	0.583104	AKAP13/ARRB1	2
Androgen and estrogen biosynthesis and metabolism:EHMN	Androgen and estrogen biosynthesis and metabolism:EHMN	3/188	87/12994	0.131695	0.131695	0.583104	PRDX6/SLCO4A1/CYP1A1	3
Cyclin D associated events in G1:Reactome	Cyclin D associated events in G1:Reactome	2/188	44/12994	0.132973	0.132973	0.583104	ABL1/PPP2R1B	2
G1 Phase:Reactome	G1 Phase:Reactome	2/188	44/12994	0.132973	0.132973	0.583104	ABL1/PPP2R1B	2
Tacrolimus/Cyclosporine Pathway, Pharmacodynamics:PharmGKB	Tacrolimus/Cyclosporine Pathway, Pharmacodynamics:PharmGKB	2/188	44/12994	0.132973	0.132973	0.583104	MAFK/JUND	2
Activation of SMO:Reactome	Activation of SMO:Reactome	1/188	10/12994	0.135661	0.135661	0.583104	ARRB1	1
Base-Excision Repair, AP Site Formation:Reactome	Base-Excision Repair, AP Site Formation:Reactome	1/188	10/12994	0.135661	0.135661	0.583104	MBD4	1
BMAL1-CLOCK,NPAS2 activates circadian gene expression:Wikipathways	BMAL1-CLOCK,NPAS2 activates circadian gene expression:Wikipathways	1/188	10/12994	0.135661	0.135661	0.583104	SERPINE1	1
Chylomicron remodeling:Reactome	Chylomicron remodeling:Reactome	1/188	10/12994	0.135661	0.135661	0.583104	APOA5	1
Circadian Clock:Wikipathways	Circadian Clock:Wikipathways	1/188	10/12994	0.135661	0.135661	0.583104	RORA	1
IL-13 signaling:INOH	IL-13 signaling:INOH	1/188	10/12994	0.135661	0.135661	0.583104	IRS2	1
IRE1alpha activates chaperones:Reactome	IRE1alpha activates chaperones:Reactome	1/188	10/12994	0.135661	0.135661	0.583104	ERN1	1
Leptin and adiponectin:Wikipathways	Leptin and adiponectin:Wikipathways	1/188	10/12994	0.135661	0.135661	0.583104	ADIPOR2	1
Ligand-independent caspase activation via DCC:Reactome	Ligand-independent caspase activation via DCC:Reactome	1/188	10/12994	0.135661	0.135661	0.583104	DAPK1	1
MAPK3 (ERK1) activation:Reactome	MAPK3 (ERK1) activation:Reactome	1/188	10/12994	0.135661	0.135661	0.583104	IL6R	1
Metabolism of ingested SeMet, Sec, MeSec into H2Se:Reactome	Metabolism of ingested SeMet, Sec, MeSec into H2Se:Reactome	1/188	10/12994	0.135661	0.135661	0.583104	CTH	1
PDGF Pathway:Wikipathways	PDGF Pathway:Wikipathways	1/188	10/12994	0.135661	0.135661	0.583104	PDGFA	1
regulation of spermatogenesis by crem:BioCarta	regulation of spermatogenesis by crem:BioCarta	1/188	10/12994	0.135661	0.135661	0.583104	XPO1	1
Urea cycle:Reactome	Urea cycle:Reactome	1/188	10/12994	0.135661	0.135661	0.583104	SLC25A15	1
MAPK signaling pathway - Homo sapiens (human):KEGG	MAPK signaling pathway - Homo sapiens (human):KEGG	7/188	295/12994	0.136578	0.136578	0.583104	INSR/ARRB1/DUSP10/CACNB2/DUSP4/JUND/PDGFA	7
Apelin signaling pathway - Homo sapiens (human):KEGG	Apelin signaling pathway - Homo sapiens (human):KEGG	4/188	137/12994	0.137353	0.137353	0.583104	RPS6KB1/SERPINE1/MEF2D/GNB5	4
Basal transcription factors - Homo sapiens (human):KEGG	Basal transcription factors - Homo sapiens (human):KEGG	2/188	45/12994	0.137897	0.137897	0.583104	GTF2IRD1/TAF1	2
Glycolysis Gluconeogenesis:INOH	Glycolysis Gluconeogenesis:INOH	2/188	45/12994	0.137897	0.137897	0.583104	GPT2/G6PC	2
Integrin-linked kinase signaling:PID	Integrin-linked kinase signaling:PID	2/188	45/12994	0.137897	0.137897	0.583104	TNS1/XPO1	2
Signaling by Retinoic Acid:Reactome	Signaling by Retinoic Acid:Reactome	2/188	45/12994	0.137897	0.137897	0.583104	PDK4/PDK1	2
Warburg Effect:SMPDB	Warburg Effect:SMPDB	2/188	45/12994	0.137897	0.137897	0.583104	GLS2/GLUD1	2
Host Interactions of HIV factors:Reactome	Host Interactions of HIV factors:Reactome	3/188	89/12994	0.138287	0.138287	0.583104	CCNT1/NUP153/XPO1	3
Signaling by NTRKs:Reactome	Signaling by NTRKs:Reactome	3/188	89/12994	0.138287	0.138287	0.583104	IRS2/PPP2R1B/DUSP4	3
Glucose metabolism:Reactome	Glucose metabolism:Reactome	3/188	90/12994	0.141625	0.141625	0.583104	PPP2R1B/NUP153/G6PC	3
Aryl Hydrocarbon Receptor Pathway:Wikipathways	Aryl Hydrocarbon Receptor Pathway:Wikipathways	2/188	46/12994	0.14286	0.14286	0.583104	JUND/CYP1A1	2
Hedgehog signaling pathway - Homo sapiens (human):KEGG	Hedgehog signaling pathway - Homo sapiens (human):KEGG	2/188	46/12994	0.14286	0.14286	0.583104	ARRB1/PTCH1	2
Insulin Pathway:PID	Insulin Pathway:PID	2/188	46/12994	0.14286	0.14286	0.583104	INSR/RPS6KB1	2
Presenilin action in Notch and Wnt signaling:PID	Presenilin action in Notch and Wnt signaling:PID	2/188	46/12994	0.14286	0.14286	0.583104	TLE1/DLL1	2
Regulation of RhoA activity:PID	Regulation of RhoA activity:PID	2/188	46/12994	0.14286	0.14286	0.583104	AKAP13/NET1	2
Type II diabetes mellitus - Homo sapiens (human):KEGG	Type II diabetes mellitus - Homo sapiens (human):KEGG	2/188	46/12994	0.14286	0.14286	0.583104	INSR/IRS2	2
Morphine addiction - Homo sapiens (human):KEGG	Morphine addiction - Homo sapiens (human):KEGG	3/188	91/12994	0.14499	0.14499	0.583104	ARRB1/GNB5/PDE4D	3
Intracellular signaling by second messengers:Reactome	Intracellular signaling by second messengers:Reactome	6/188	245/12994	0.145024	0.145024	0.583104	INSR/FOXO1/IRS2/PPP2R1B/IL1RL1/PDGFA	6
Rho GTPase cycle:Reactome	Rho GTPase cycle:Reactome	4/188	140/12994	0.145227	0.145227	0.583104	AKAP13/RHOU/NET1/ARHGEF39	4
MAPK Signaling Pathway:Wikipathways	MAPK Signaling Pathway:Wikipathways	6/188	246/12994	0.146984	0.146984	0.583104	ARRB1/DUSP10/CACNB2/DUSP4/JUND/PDGFA	6
Energy Metabolism:Wikipathways	Energy Metabolism:Wikipathways	2/188	47/12994	0.14786	0.14786	0.583104	FOXO1/MEF2D	2
Hedgehog Signaling Pathway:Wikipathways	Hedgehog Signaling Pathway:Wikipathways	2/188	47/12994	0.14786	0.14786	0.583104	ARRB1/PTCH1	2
IL6-mediated signaling events:PID	IL6-mediated signaling events:PID	2/188	47/12994	0.14786	0.14786	0.583104	IL6R/FOXO1	2
NOTCH1 Intracellular Domain Regulates Transcription:Reactome	NOTCH1 Intracellular Domain Regulates Transcription:Reactome	2/188	47/12994	0.14786	0.14786	0.583104	HEYL/TLE1	2
Apoptotic cleavage of cell adhesion proteins:Reactome	Apoptotic cleavage of cell adhesion proteins:Reactome	1/188	11/12994	0.148176	0.148176	0.583104	DSP	1
Betazole Action Pathway:SMPDB	Betazole Action Pathway:SMPDB	1/188	11/12994	0.148176	0.148176	0.583104	CCKBR	1
BMP2-WNT4-FOXO1 Pathway in Human Primary Endometrial Stromal Cell Differentiation:Wikipathways	BMP2-WNT4-FOXO1 Pathway in Human Primary Endometrial Stromal Cell Differentiation:Wikipathways	1/188	11/12994	0.148176	0.148176	0.583104	FOXO1	1
Cimetidine Action Pathway:SMPDB	Cimetidine Action Pathway:SMPDB	1/188	11/12994	0.148176	0.148176	0.583104	CCKBR	1
Congenital disorder of glycosylation CDG-IId:SMPDB	Congenital disorder of glycosylation CDG-IId:SMPDB	1/188	11/12994	0.148176	0.148176	0.583104	G6PC	1
Depolymerisation of the Nuclear Lamina:Reactome	Depolymerisation of the Nuclear Lamina:Reactome	1/188	11/12994	0.148176	0.148176	0.583104	LPIN2	1
Esomeprazole Action Pathway:SMPDB	Esomeprazole Action Pathway:SMPDB	1/188	11/12994	0.148176	0.148176	0.583104	CCKBR	1
Famotidine Action Pathway:SMPDB	Famotidine Action Pathway:SMPDB	1/188	11/12994	0.148176	0.148176	0.583104	CCKBR	1
GAB1 signalosome:Reactome	GAB1 signalosome:Reactome	1/188	11/12994	0.148176	0.148176	0.583104	PAG1	1
Gastric Acid Production:SMPDB	Gastric Acid Production:SMPDB	1/188	11/12994	0.148176	0.148176	0.583104	CCKBR	1
Gene regulatory network modelling somitogenesis:Wikipathways	Gene regulatory network modelling somitogenesis:Wikipathways	1/188	11/12994	0.148176	0.148176	0.583104	DLL1	1
GLUT-1 deficiency syndrome:SMPDB	GLUT-1 deficiency syndrome:SMPDB	1/188	11/12994	0.148176	0.148176	0.583104	G6PC	1
Imatinib Pathway, Pharmacokinetics/Pharmacodynamics:PharmGKB	Imatinib Pathway, Pharmacokinetics/Pharmacodynamics:PharmGKB	1/188	11/12994	0.148176	0.148176	0.583104	ABL1	1
insulin signaling pathway:BioCarta	insulin signaling pathway:BioCarta	1/188	11/12994	0.148176	0.148176	0.583104	INSR	1
Interleukin-6 signaling:Reactome	Interleukin-6 signaling:Reactome	1/188	11/12994	0.148176	0.148176	0.583104	IL6R	1
Lactose Synthesis:SMPDB	Lactose Synthesis:SMPDB	1/188	11/12994	0.148176	0.148176	0.583104	G6PC	1
Lansoprazole Action Pathway:SMPDB	Lansoprazole Action Pathway:SMPDB	1/188	11/12994	0.148176	0.148176	0.583104	CCKBR	1
Metiamide Action Pathway:SMPDB	Metiamide Action Pathway:SMPDB	1/188	11/12994	0.148176	0.148176	0.583104	CCKBR	1
NAD metabolism, sirtuins and aging:Wikipathways	NAD metabolism, sirtuins and aging:Wikipathways	1/188	11/12994	0.148176	0.148176	0.583104	FOXO1	1
Nizatidine Action Pathway:SMPDB	Nizatidine Action Pathway:SMPDB	1/188	11/12994	0.148176	0.148176	0.583104	CCKBR	1
NOTCH-Core:Signalink	NOTCH-Core:Signalink	1/188	11/12994	0.148176	0.148176	0.583104	DLL1	1
Omeprazole Action Pathway:SMPDB	Omeprazole Action Pathway:SMPDB	1/188	11/12994	0.148176	0.148176	0.583104	CCKBR	1
Pantoprazole Action Pathway:SMPDB	Pantoprazole Action Pathway:SMPDB	1/188	11/12994	0.148176	0.148176	0.583104	CCKBR	1
Phenylalanine and Tyrosine Metabolism:SMPDB	Phenylalanine and Tyrosine Metabolism:SMPDB	1/188	11/12994	0.148176	0.148176	0.583104	HGD	1
Phenylketonuria:SMPDB	Phenylketonuria:SMPDB	1/188	11/12994	0.148176	0.148176	0.583104	HGD	1
Pirenzepine Action Pathway:SMPDB	Pirenzepine Action Pathway:SMPDB	1/188	11/12994	0.148176	0.148176	0.583104	CCKBR	1
POU5F1 (OCT4), SOX2, NANOG repress genes related to differentiation:Reactome	POU5F1 (OCT4), SOX2, NANOG repress genes related to differentiation:Reactome	1/188	11/12994	0.148176	0.148176	0.583104	POU5F1	1
Rabeprazole Action Pathway:SMPDB	Rabeprazole Action Pathway:SMPDB	1/188	11/12994	0.148176	0.148176	0.583104	CCKBR	1
Ranitidine Action Pathway:SMPDB	Ranitidine Action Pathway:SMPDB	1/188	11/12994	0.148176	0.148176	0.583104	CCKBR	1
rho-selective guanine exchange factor akap13 mediates stress fiber formation:BioCarta	rho-selective guanine exchange factor akap13 mediates stress fiber formation:BioCarta	1/188	11/12994	0.148176	0.148176	0.583104	AKAP13	1
Roxatidine acetate Action Pathway:SMPDB	Roxatidine acetate Action Pathway:SMPDB	1/188	11/12994	0.148176	0.148176	0.583104	CCKBR	1
Signaling by Leptin:Reactome	Signaling by Leptin:Reactome	1/188	11/12994	0.148176	0.148176	0.583104	IRS2	1
Signaling by NOTCH3:Wikipathways	Signaling by NOTCH3:Wikipathways	1/188	11/12994	0.148176	0.148176	0.583104	HEYL	1
Tyrosinemia Type 2 (or Richner-Hanhart syndrome):SMPDB	Tyrosinemia Type 2 (or Richner-Hanhart syndrome):SMPDB	1/188	11/12994	0.148176	0.148176	0.583104	HGD	1
Tyrosinemia Type 3 (TYRO3):SMPDB	Tyrosinemia Type 3 (TYRO3):SMPDB	1/188	11/12994	0.148176	0.148176	0.583104	HGD	1
Signaling by Nuclear Receptors:Reactome	Signaling by Nuclear Receptors:Reactome	5/188	193/12994	0.148337	0.148337	0.583104	PDK4/PDK1/CCNT1/H3F3B/JUND	5
Differentiation Pathway:Wikipathways	Differentiation Pathway:Wikipathways	2/188	48/12994	0.152896	0.152896	0.583104	IL6R/PDGFA	2
Formation of HIV-1 elongation complex containing HIV-1 Tat:Reactome	Formation of HIV-1 elongation complex containing HIV-1 Tat:Reactome	2/188	48/12994	0.152896	0.152896	0.583104	ELL/CCNT1	2
Hedgehog signaling events mediated by Gli proteins:PID	Hedgehog signaling events mediated by Gli proteins:PID	2/188	48/12994	0.152896	0.152896	0.583104	PTCH1/XPO1	2
Histidine, lysine, phenylalanine, tyrosine, proline and tryptophan catabolism:Reactome	Histidine, lysine, phenylalanine, tyrosine, proline and tryptophan catabolism:Reactome	2/188	48/12994	0.152896	0.152896	0.583104	AASS/HGD	2
HIV Transcription Elongation:Reactome	HIV Transcription Elongation:Reactome	2/188	48/12994	0.152896	0.152896	0.583104	ELL/CCNT1	2
Notch-mediated HES/HEY network:PID	Notch-mediated HES/HEY network:PID	2/188	48/12994	0.152896	0.152896	0.583104	TLE1/SPEN	2
Tat-mediated elongation of the HIV-1 transcript:Reactome	Tat-mediated elongation of the HIV-1 transcript:Reactome	2/188	48/12994	0.152896	0.152896	0.583104	ELL/CCNT1	2
PI3K/AKT Signaling in Cancer:Reactome	PI3K/AKT Signaling in Cancer:Reactome	3/188	94/12994	0.15524	0.15524	0.583104	FOXO1/IRS2/PDGFA	3
Adrenergic signaling in cardiomyocytes - Homo sapiens (human):KEGG	Adrenergic signaling in cardiomyocytes - Homo sapiens (human):KEGG	4/188	144/12994	0.155994	0.155994	0.583104	PPP2R2D/CREB3L1/PPP2R1B/CACNB2	4
Calcineurin-regulated NFAT-dependent transcription in lymphocytes:PID	Calcineurin-regulated NFAT-dependent transcription in lymphocytes:PID	2/188	49/12994	0.157965	0.157965	0.583104	DGKA/CBLB	2
Ovarian steroidogenesis - Homo sapiens (human):KEGG	Ovarian steroidogenesis - Homo sapiens (human):KEGG	2/188	49/12994	0.157965	0.157965	0.583104	INSR/CYP1A1	2
Class B/2 (Secretin family receptors):Reactome	Class B/2 (Secretin family receptors):Reactome	3/188	95/12994	0.158706	0.158706	0.583104	PTCH1/GNB5/FZD9	3
Bone Morphogenic Protein (BMP) Signalling and Regulation:Wikipathways	Bone Morphogenic Protein (BMP) Signalling and Regulation:Wikipathways	1/188	12/12994	0.160511	0.160511	0.583104	TOB1	1
Degradation of cysteine and homocysteine:Reactome	Degradation of cysteine and homocysteine:Reactome	1/188	12/12994	0.160511	0.160511	0.583104	CTH	1
Glycoprotein hormones:Reactome	Glycoprotein hormones:Reactome	1/188	12/12994	0.160511	0.160511	0.583104	INHA	1
Lysine catabolism:Reactome	Lysine catabolism:Reactome	1/188	12/12994	0.160511	0.160511	0.583104	AASS	1
mechanism of protein import into the nucleus:BioCarta	mechanism of protein import into the nucleus:BioCarta	1/188	12/12994	0.160511	0.160511	0.583104	NUP153	1
Mitochondrial fatty acid synthesis and respiration:Wikipathways	Mitochondrial fatty acid synthesis and respiration:Wikipathways	1/188	12/12994	0.160511	0.160511	0.583104	BNIP3	1
NF-kB activation through FADD/RIP-1 pathway mediated by caspase-8 and -10:Reactome	NF-kB activation through FADD/RIP-1 pathway mediated by caspase-8 and -10:Reactome	1/188	12/12994	0.160511	0.160511	0.583104	MAVS	1
Nicotinamide salvaging:Reactome	Nicotinamide salvaging:Reactome	1/188	12/12994	0.160511	0.160511	0.583104	NAXD	1
POU5F1 (OCT4), SOX2, NANOG activate genes related to proliferation:Reactome	POU5F1 (OCT4), SOX2, NANOG activate genes related to proliferation:Reactome	1/188	12/12994	0.160511	0.160511	0.583104	POU5F1	1
Selenoamino Acid Metabolism:SMPDB	Selenoamino Acid Metabolism:SMPDB	1/188	12/12994	0.160511	0.160511	0.583104	CTH	1
Signaling by NOTCH4:Reactome	Signaling by NOTCH4:Reactome	1/188	12/12994	0.160511	0.160511	0.583104	DLL1	1
Transport of organic anions:Reactome	Transport of organic anions:Reactome	1/188	12/12994	0.160511	0.160511	0.583104	SLCO4A1	1
p75 NTR receptor-mediated signalling:Reactome	p75 NTR receptor-mediated signalling:Reactome	3/188	96/12994	0.162196	0.162196	0.583104	AKAP13/NET1/ARHGEF39	3
Signaling by TGF-beta family members:Reactome	Signaling by TGF-beta family members:Reactome	3/188	96/12994	0.162196	0.162196	0.583104	NEDD4L/CCNT1/XPO1	3
Cholesterol metabolism - Homo sapiens (human):KEGG	Cholesterol metabolism - Homo sapiens (human):KEGG	2/188	50/12994	0.163065	0.163065	0.583104	ANGPTL4/MYLIP	2
Formation of HIV elongation complex in the absence of HIV Tat:Reactome	Formation of HIV elongation complex in the absence of HIV Tat:Reactome	2/188	50/12994	0.163065	0.163065	0.583104	ELL/CCNT1	2
TGF-beta receptor signaling:PID	TGF-beta receptor signaling:PID	2/188	50/12994	0.163065	0.163065	0.583104	NEDD4L/RPS6KB1	2
Breast cancer - Homo sapiens (human):KEGG	Breast cancer - Homo sapiens (human):KEGG	4/188	147/12994	0.164261	0.164261	0.583104	HEYL/RPS6KB1/DLL1/FZD9	4
Prostate cancer - Homo sapiens (human):KEGG	Prostate cancer - Homo sapiens (human):KEGG	3/188	97/12994	0.165709	0.165709	0.583104	CREB3L1/FOXO1/PDGFA	3
Aminosugars metabolism:EHMN	Aminosugars metabolism:EHMN	2/188	51/12994	0.168195	0.168195	0.583104	SLC38A4/NUP153	2
HDMs demethylate histones:Reactome	HDMs demethylate histones:Reactome	2/188	51/12994	0.168195	0.168195	0.583104	KDM7A/KDM6B	2
Insulin receptor signalling cascade:Reactome	Insulin receptor signalling cascade:Reactome	2/188	51/12994	0.168195	0.168195	0.583104	INSR/IRS2	2
Neurotransmitter release cycle:Reactome	Neurotransmitter release cycle:Reactome	2/188	51/12994	0.168195	0.168195	0.583104	GLS2/UNC13B	2
Nuclear Envelope Breakdown:Reactome	Nuclear Envelope Breakdown:Reactome	2/188	51/12994	0.168195	0.168195	0.583104	LPIN2/NUP153	2
Transcriptional Regulation by TP53:Reactome	Transcriptional Regulation by TP53:Reactome	8/188	371/12994	0.170205	0.170205	0.583104	GLS2/DDIT4/BTG2/PPP2R1B/ELL/CCNT1/TAF1/TOP3A	8
2-aminoadipic 2-oxoadipic aciduria:SMPDB	2-aminoadipic 2-oxoadipic aciduria:SMPDB	1/188	13/12994	0.172668	0.172668	0.583104	AASS	1
Activation of DNA fragmentation factor:Reactome	Activation of DNA fragmentation factor:Reactome	1/188	13/12994	0.172668	0.172668	0.583104	H1F0	1
Apoptosis induced DNA fragmentation:Reactome	Apoptosis induced DNA fragmentation:Reactome	1/188	13/12994	0.172668	0.172668	0.583104	H1F0	1
attenuation of gpcr signaling:BioCarta	attenuation of gpcr signaling:BioCarta	1/188	13/12994	0.172668	0.172668	0.583104	ARRB1	1
BMAL1:CLOCK,NPAS2 activates circadian gene expression:Reactome	BMAL1:CLOCK,NPAS2 activates circadian gene expression:Reactome	1/188	13/12994	0.172668	0.172668	0.583104	SERPINE1	1
Cell-type Dependent Selectivity of CCK2R Signaling:Wikipathways	Cell-type Dependent Selectivity of CCK2R Signaling:Wikipathways	1/188	13/12994	0.172668	0.172668	0.583104	CCKBR	1
D-glyceric acidura:SMPDB	D-glyceric acidura:SMPDB	1/188	13/12994	0.172668	0.172668	0.583104	DGKA	1
Dissolution of Fibrin Clot:Reactome	Dissolution of Fibrin Clot:Reactome	1/188	13/12994	0.172668	0.172668	0.583104	SERPINE1	1
EDA Signalling in Hair Follicle Development:Wikipathways	EDA Signalling in Hair Follicle Development:Wikipathways	1/188	13/12994	0.172668	0.172668	0.583104	PTCH1	1
Familial lipoprotein lipase deficiency:SMPDB	Familial lipoprotein lipase deficiency:SMPDB	1/188	13/12994	0.172668	0.172668	0.583104	DGKA	1
Galactose Metabolism:SMPDB	Galactose Metabolism:SMPDB	1/188	13/12994	0.172668	0.172668	0.583104	G6PC	1
Galactosemia:SMPDB	Galactosemia:SMPDB	1/188	13/12994	0.172668	0.172668	0.583104	G6PC	1
Glycerol Kinase Deficiency:SMPDB	Glycerol Kinase Deficiency:SMPDB	1/188	13/12994	0.172668	0.172668	0.583104	DGKA	1
Glycerolipid Metabolism:SMPDB	Glycerolipid Metabolism:SMPDB	1/188	13/12994	0.172668	0.172668	0.583104	DGKA	1
Hyperlysinemia I, Familial:SMPDB	Hyperlysinemia I, Familial:SMPDB	1/188	13/12994	0.172668	0.172668	0.583104	AASS	1
Hyperlysinemia II or Saccharopinuria:SMPDB	Hyperlysinemia II or Saccharopinuria:SMPDB	1/188	13/12994	0.172668	0.172668	0.583104	AASS	1
il 6 signaling pathway:BioCarta	il 6 signaling pathway:BioCarta	1/188	13/12994	0.172668	0.172668	0.583104	IL6R	1
Inhibition of replication initiation of damaged DNA by RB1/E2F1:Reactome	Inhibition of replication initiation of damaged DNA by RB1/E2F1:Reactome	1/188	13/12994	0.172668	0.172668	0.583104	PPP2R1B	1
Lysine Degradation:SMPDB	Lysine Degradation:SMPDB	1/188	13/12994	0.172668	0.172668	0.583104	AASS	1
Phenylalanine and tyrosine catabolism:Reactome	Phenylalanine and tyrosine catabolism:Reactome	1/188	13/12994	0.172668	0.172668	0.583104	HGD	1
Presynaptic depolarization and calcium channel opening:Reactome	Presynaptic depolarization and calcium channel opening:Reactome	1/188	13/12994	0.172668	0.172668	0.583104	CACNB2	1
Pyridoxine dependency with seizures:SMPDB	Pyridoxine dependency with seizures:SMPDB	1/188	13/12994	0.172668	0.172668	0.583104	AASS	1
Receptor-ligand binding initiates the second proteolytic cleavage of Notch receptor:Reactome	Receptor-ligand binding initiates the second proteolytic cleavage of Notch receptor:Reactome	1/188	13/12994	0.172668	0.172668	0.583104	DLL1	1
Saccharopinuria/Hyperlysinemia II:SMPDB	Saccharopinuria/Hyperlysinemia II:SMPDB	1/188	13/12994	0.172668	0.172668	0.583104	AASS	1
The activation of arylsulfatases:Reactome	The activation of arylsulfatases:Reactome	1/188	13/12994	0.172668	0.172668	0.583104	ARSK	1
TP53 Regulates Transcription of Cell Cycle Genes:Wikipathways	TP53 Regulates Transcription of Cell Cycle Genes:Wikipathways	1/188	13/12994	0.172668	0.172668	0.583104	BTG2	1
TRAF3-dependent IRF activation pathway:Reactome	TRAF3-dependent IRF activation pathway:Reactome	1/188	13/12994	0.172668	0.172668	0.583104	MAVS	1
Transcriptional regulation by RUNX3:Wikipathways	Transcriptional regulation by RUNX3:Wikipathways	1/188	13/12994	0.172668	0.172668	0.583104	RORC	1
visual signal transduction:BioCarta	visual signal transduction:BioCarta	1/188	13/12994	0.172668	0.172668	0.583104	ARRB1	1
mTOR signaling pathway - Homo sapiens (human):KEGG	mTOR signaling pathway - Homo sapiens (human):KEGG	4/188	150/12994	0.172682	0.172682	0.583104	INSR/DDIT4/RPS6KB1/FZD9	4
Arachidonic acid metabolism:EHMN	Arachidonic acid metabolism:EHMN	3/188	99/12994	0.172802	0.172802	0.583104	PRDX6/NUP153/CYP1A1	3
Choline metabolism in cancer - Homo sapiens (human):KEGG	Choline metabolism in cancer - Homo sapiens (human):KEGG	3/188	99/12994	0.172802	0.172802	0.583104	RPS6KB1/DGKA/PDGFA	3
Apoptotic execution phase:Reactome	Apoptotic execution phase:Reactome	2/188	52/12994	0.173352	0.173352	0.583104	DSP/H1F0	2
Platelet activation, signaling and aggregation:Reactome	Platelet activation, signaling and aggregation:Reactome	6/188	260/12994	0.17564	0.17564	0.583104	ARRB1/SERPINE1/DGKA/GNB5/F2RL3/PDGFA	6
Bile acid biosynthesis:EHMN	Bile acid biosynthesis:EHMN	2/188	53/12994	0.178534	0.178534	0.583104	SLC38A4/SLCO4A1	2
Influenza Life Cycle:Reactome	Influenza Life Cycle:Reactome	2/188	53/12994	0.178534	0.178534	0.583104	NUP153/XPO1	2
Mitochondrial biogenesis:Reactome	Mitochondrial biogenesis:Reactome	2/188	53/12994	0.178534	0.178534	0.583104	GLUD1/GABPB1	2
Notch signaling pathway:PID	Notch signaling pathway:PID	2/188	53/12994	0.178534	0.178534	0.583104	SPEN/DLL1	2
Posttranslational regulation of adherens junction stability and dissassembly:PID	Posttranslational regulation of adherens junction stability and dissassembly:PID	2/188	53/12994	0.178534	0.178534	0.583104	DSP/ABL1	2
Wnt Signaling Pathway and Pluripotency:Wikipathways	Wnt Signaling Pathway and Pluripotency:Wikipathways	3/188	101/12994	0.179981	0.179981	0.583104	PPP2R1B/POU5F1/FZD9	3
Hippo signaling pathway - Homo sapiens (human):KEGG	Hippo signaling pathway - Homo sapiens (human):KEGG	4/188	153/12994	0.18125	0.18125	0.583104	PPP2R2D/PPP2R1B/SERPINE1/FZD9	4
Mesodermal Commitment Pathway:Wikipathways	Mesodermal Commitment Pathway:Wikipathways	4/188	153/12994	0.18125	0.18125	0.583104	POU5F1/C9orf72/TOX/DLL1	4
Metabolism of carbohydrates:Reactome	Metabolism of carbohydrates:Reactome	6/188	263/12994	0.182062	0.182062	0.583104	PHKA1/PPP2R1B/B3GNT2/XYLT1/NUP153/G6PC	6
Chagas disease (American trypanosomiasis) - Homo sapiens (human):KEGG	Chagas disease (American trypanosomiasis) - Homo sapiens (human):KEGG	3/188	102/12994	0.1836	0.1836	0.583104	PPP2R2D/PPP2R1B/SERPINE1	3
Stimuli-sensing channels:Reactome	Stimuli-sensing channels:Reactome	3/188	102/12994	0.1836	0.1836	0.583104	NEDD4L/TPCN1/TRPC4AP	3
Constitutive Signaling by NOTCH1 HD+PEST Domain Mutants:Reactome	Constitutive Signaling by NOTCH1 HD+PEST Domain Mutants:Reactome	2/188	54/12994	0.183741	0.183741	0.583104	HEYL/DLL1	2
Constitutive Signaling by NOTCH1 PEST Domain Mutants:Reactome	Constitutive Signaling by NOTCH1 PEST Domain Mutants:Reactome	2/188	54/12994	0.183741	0.183741	0.583104	HEYL/DLL1	2
IL-4 Signaling Pathway:Wikipathways	IL-4 Signaling Pathway:Wikipathways	2/188	54/12994	0.183741	0.183741	0.583104	IRS2/RPS6KB1	2
Interferon type I signaling pathways:Wikipathways	Interferon type I signaling pathways:Wikipathways	2/188	54/12994	0.183741	0.183741	0.583104	IRS2/RPS6KB1	2
Pyruvate metabolism and Citric Acid (TCA) cycle:Reactome	Pyruvate metabolism and Citric Acid (TCA) cycle:Reactome	2/188	54/12994	0.183741	0.183741	0.583104	PDK4/PDK1	2
Regulation of lipolysis in adipocytes - Homo sapiens (human):KEGG	Regulation of lipolysis in adipocytes - Homo sapiens (human):KEGG	2/188	54/12994	0.183741	0.183741	0.583104	INSR/IRS2	2
Signaling by NOTCH1 HD+PEST Domain Mutants in Cancer:Reactome	Signaling by NOTCH1 HD+PEST Domain Mutants in Cancer:Reactome	2/188	54/12994	0.183741	0.183741	0.583104	HEYL/DLL1	2
Signaling by NOTCH1 in Cancer:Reactome	Signaling by NOTCH1 in Cancer:Reactome	2/188	54/12994	0.183741	0.183741	0.583104	HEYL/DLL1	2
Signaling by NOTCH1 PEST Domain Mutants in Cancer:Reactome	Signaling by NOTCH1 PEST Domain Mutants in Cancer:Reactome	2/188	54/12994	0.183741	0.183741	0.583104	HEYL/DLL1	2
Signaling by PDGF:Reactome	Signaling by PDGF:Reactome	2/188	54/12994	0.183741	0.183741	0.583104	GRB7/PDGFA	2
Breast cancer pathway:Wikipathways	Breast cancer pathway:Wikipathways	4/188	154/12994	0.184138	0.184138	0.583104	HEYL/RPS6KB1/DLL1/FZD9	4
akap95 role in mitosis and chromosome dynamics:BioCarta	akap95 role in mitosis and chromosome dynamics:BioCarta	1/188	14/12994	0.18465	0.18465	0.583104	H3F3B	1
Assembly of active LPL and LIPC lipase complexes:Reactome	Assembly of active LPL and LIPC lipase complexes:Reactome	1/188	14/12994	0.18465	0.18465	0.583104	ANGPTL4	1
fibrinolysis pathway:BioCarta	fibrinolysis pathway:BioCarta	1/188	14/12994	0.18465	0.18465	0.583104	SERPINE1	1
fig-met-1-last-solution:Wikipathways	fig-met-1-last-solution:Wikipathways	1/188	14/12994	0.18465	0.18465	0.583104	PDK1	1
Glycosaminoglycan biosynthesis - keratan sulfate - Homo sapiens (human):KEGG	Glycosaminoglycan biosynthesis - keratan sulfate - Homo sapiens (human):KEGG	1/188	14/12994	0.18465	0.18465	0.583104	B3GNT2	1
Lysosphingolipid and LPA receptors:Reactome	Lysosphingolipid and LPA receptors:Reactome	1/188	14/12994	0.18465	0.18465	0.583104	S1PR1	1
Mismatch repair (MMR) directed by MSH2:MSH6 (MutSalpha):Reactome	Mismatch repair (MMR) directed by MSH2:MSH6 (MutSalpha):Reactome	1/188	14/12994	0.18465	0.18465	0.583104	MSH6	1
Peptide hormone biosynthesis:Reactome	Peptide hormone biosynthesis:Reactome	1/188	14/12994	0.18465	0.18465	0.583104	INHA	1
Repression of WNT target genes:Reactome	Repression of WNT target genes:Reactome	1/188	14/12994	0.18465	0.18465	0.583104	TLE1	1
SEMA3A-Plexin repulsion signaling by inhibiting Integrin adhesion:Reactome	SEMA3A-Plexin repulsion signaling by inhibiting Integrin adhesion:Reactome	1/188	14/12994	0.18465	0.18465	0.583104	PLXNA2	1
sumoylation by ranbp2 regulates transcriptional repression:BioCarta	sumoylation by ranbp2 regulates transcriptional repression:BioCarta	1/188	14/12994	0.18465	0.18465	0.583104	NUP153	1
Synthesis of PE:Reactome	Synthesis of PE:Reactome	1/188	14/12994	0.18465	0.18465	0.583104	LPIN2	1
Triglyceride biosynthesis:Reactome	Triglyceride biosynthesis:Reactome	1/188	14/12994	0.18465	0.18465	0.583104	LPIN2	1
Myometrial Relaxation and Contraction Pathways:Wikipathways	Myometrial Relaxation and Contraction Pathways:Wikipathways	4/188	155/12994	0.18704	0.18704	0.589234	ARRB1/GNB5/PDE4D/GABPB1	4
Arginine Proline metabolism:INOH	Arginine Proline metabolism:INOH	2/188	55/12994	0.188969	0.188969	0.591873	GLUD1/OAT	2
Role of Calcineurin-dependent NFAT signaling in lymphocytes:PID	Role of Calcineurin-dependent NFAT signaling in lymphocytes:PID	2/188	56/12994	0.194217	0.194217	0.591873	MEF2D/XPO1	2
Signaling events mediated by HDAC Class I:PID	Signaling events mediated by HDAC Class I:PID	2/188	56/12994	0.194217	0.194217	0.591873	NUP153/XPO1	2
Biopterin metabolism:EHMN	Biopterin metabolism:EHMN	1/188	15/12994	0.196459	0.196459	0.591873	SLC38A4	1
Constitutive Signaling by NOTCH1 HD Domain Mutants:Reactome	Constitutive Signaling by NOTCH1 HD Domain Mutants:Reactome	1/188	15/12994	0.196459	0.196459	0.591873	DLL1	1
Estrogen Metabolism Pathway:PharmGKB	Estrogen Metabolism Pathway:PharmGKB	1/188	15/12994	0.196459	0.196459	0.591873	CYP1A1	1
Fanconi-bickel syndrome:SMPDB	Fanconi-bickel syndrome:SMPDB	1/188	15/12994	0.196459	0.196459	0.591873	G6PC	1
Fatty Acid Omega Oxidation:Wikipathways	Fatty Acid Omega Oxidation:Wikipathways	1/188	15/12994	0.196459	0.196459	0.591873	CYP1A1	1
Glycogenosis, Type VII. Tarui disease:SMPDB	Glycogenosis, Type VII. Tarui disease:SMPDB	1/188	15/12994	0.196459	0.196459	0.591873	G6PC	1
Glycolysis:SMPDB	Glycolysis:SMPDB	1/188	15/12994	0.196459	0.196459	0.591873	G6PC	1
Glycosphingolipid biosynthesis - ganglio series - Homo sapiens (human):KEGG	Glycosphingolipid biosynthesis - ganglio series - Homo sapiens (human):KEGG	1/188	15/12994	0.196459	0.196459	0.591873	ST6GALNAC3	1
il 4 signaling pathway:BioCarta	il 4 signaling pathway:BioCarta	1/188	15/12994	0.196459	0.196459	0.591873	RPS6KB1	1
let-7 inhibition of ES cell reprogramming:Wikipathways	let-7 inhibition of ES cell reprogramming:Wikipathways	1/188	15/12994	0.196459	0.196459	0.591873	POU5F1	1
Mismatch Repair:Reactome	Mismatch Repair:Reactome	1/188	15/12994	0.196459	0.196459	0.591873	MSH6	1
PAR4-mediated thrombin signaling events:PID	PAR4-mediated thrombin signaling events:PID	1/188	15/12994	0.196459	0.196459	0.591873	F2RL3	1
Quercetin and Nf-kB- AP-1 Induced Cell Apoptosis:Wikipathways	Quercetin and Nf-kB- AP-1 Induced Cell Apoptosis:Wikipathways	1/188	15/12994	0.196459	0.196459	0.591873	MAFK	1
Signaling by NOTCH1 HD Domain Mutants in Cancer:Reactome	Signaling by NOTCH1 HD Domain Mutants in Cancer:Reactome	1/188	15/12994	0.196459	0.196459	0.591873	DLL1	1
the prc2 complex sets long-term gene silencing through modification of histone tails:BioCarta	the prc2 complex sets long-term gene silencing through modification of histone tails:BioCarta	1/188	15/12994	0.196459	0.196459	0.591873	H3F3B	1
Transcriptional regulation of white adipocyte differentiation:Wikipathways	Transcriptional regulation of white adipocyte differentiation:Wikipathways	1/188	15/12994	0.196459	0.196459	0.591873	ANGPTL4	1
Sudden Infant Death Syndrome (SIDS) Susceptibility Pathways:Wikipathways	Sudden Infant Death Syndrome (SIDS) Susceptibility Pathways:Wikipathways	4/188	159/12994	0.198797	0.198797	0.597542	RORA/IL6R/POU5F1/G6PC	4
Epithelial to mesenchymal transition in colorectal cancer:Wikipathways	Epithelial to mesenchymal transition in colorectal cancer:Wikipathways	4/188	160/12994	0.201771	0.201771	0.601753	DSP/MEF2D/DLL1/FZD9	4
Th17 cell differentiation - Homo sapiens (human):KEGG	Th17 cell differentiation - Homo sapiens (human):KEGG	3/188	107/12994	0.201976	0.201976	0.601753	RORA/IL6R/RORC	3
Notch:NetPath	Notch:NetPath	2/188	58/12994	0.204769	0.204769	0.601753	SPEN/DLL1	2
Tyrosine metabolism:EHMN	Tyrosine metabolism:EHMN	3/188	108/12994	0.205703	0.205703	0.601753	PRDX6/SLCO4A1/CYP1A1	3
control of skeletal myogenesis by hdac and calcium/calmodulin-dependent kinase (camk):BioCarta	control of skeletal myogenesis by hdac and calcium/calmodulin-dependent kinase (camk):BioCarta	1/188	16/12994	0.208098	0.208098	0.601753	MEF2D	1
CRMPs in Sema3A signaling:Reactome	CRMPs in Sema3A signaling:Reactome	1/188	16/12994	0.208098	0.208098	0.601753	PLXNA2	1
Glycogen breakdown (glycogenolysis):Reactome	Glycogen breakdown (glycogenolysis):Reactome	1/188	16/12994	0.208098	0.208098	0.601753	PHKA1	1
Glycosphingolipid biosynthesis - neolactoseries:EHMN	Glycosphingolipid biosynthesis - neolactoseries:EHMN	1/188	16/12994	0.208098	0.208098	0.601753	B3GNT2	1
IGF-Ncore:Signalink	IGF-Ncore:Signalink	1/188	16/12994	0.208098	0.208098	0.601753	ARRB1	1
Interactome of polycomb repressive complex 2 (PRC2):Wikipathways	Interactome of polycomb repressive complex 2 (PRC2):Wikipathways	1/188	16/12994	0.208098	0.208098	0.601753	ELL	1
Sema3A PAK dependent Axon repulsion:Reactome	Sema3A PAK dependent Axon repulsion:Reactome	1/188	16/12994	0.208098	0.208098	0.601753	PLXNA2	1
Complement and Coagulation Cascades:Wikipathways	Complement and Coagulation Cascades:Wikipathways	2/188	59/12994	0.210068	0.210068	0.601753	SERPINE1/CD46	2
Kit receptor signaling pathway:Wikipathways	Kit receptor signaling pathway:Wikipathways	2/188	59/12994	0.210068	0.210068	0.601753	RPS6KB1/GRB7	2
Lysine degradation - Homo sapiens (human):KEGG	Lysine degradation - Homo sapiens (human):KEGG	2/188	59/12994	0.210068	0.210068	0.601753	AASS/KMT2E	2
Preimplantation Embryo:Wikipathways	Preimplantation Embryo:Wikipathways	2/188	59/12994	0.210068	0.210068	0.601753	POU5F1/ZFP36L2	2
SHP2 signaling:PID	SHP2 signaling:PID	2/188	59/12994	0.210068	0.210068	0.601753	IL6R/PAG1	2
ATF-2 transcription factor network:PID	ATF-2 transcription factor network:PID	2/188	60/12994	0.215382	0.215382	0.601753	DUSP10/JUND	2
Dengue-2 Interactions with Complement and Coagulation Cascades:Wikipathways	Dengue-2 Interactions with Complement and Coagulation Cascades:Wikipathways	2/188	60/12994	0.215382	0.215382	0.601753	SERPINE1/CD46	2
Lysine metabolism:EHMN	Lysine metabolism:EHMN	2/188	60/12994	0.215382	0.215382	0.601753	AASS/NUP153	2
TYROBP Causal Network:Wikipathways	TYROBP Causal Network:Wikipathways	2/188	60/12994	0.215382	0.215382	0.601753	KCNE3/ZFP36L2	2
Acetylcholine Neurotransmitter Release Cycle:Reactome	Acetylcholine Neurotransmitter Release Cycle:Reactome	1/188	17/12994	0.21957	0.21957	0.601753	UNC13B	1
aspirin blocks signaling pathway involved in platelet activation:BioCarta	aspirin blocks signaling pathway involved in platelet activation:BioCarta	1/188	17/12994	0.21957	0.21957	0.601753	F2RL3	1
Beta-catenin phosphorylation cascade:Reactome	Beta-catenin phosphorylation cascade:Reactome	1/188	17/12994	0.21957	0.21957	0.601753	PPP2R1B	1
Biosynthesis of DHA-derived SPMs:Reactome	Biosynthesis of DHA-derived SPMs:Reactome	1/188	17/12994	0.21957	0.21957	0.601753	CYP1A1	1
dermatan sulfate biosynthesis:HumanCyc	dermatan sulfate biosynthesis:HumanCyc	1/188	17/12994	0.21957	0.21957	0.601753	XYLT1	1
Formation of Senescence-Associated Heterochromatin Foci (SAHF):Reactome	Formation of Senescence-Associated Heterochromatin Foci (SAHF):Reactome	1/188	17/12994	0.21957	0.21957	0.601753	H1F0	1
NOTCH1 regulation of human endothelial cell calcification:Wikipathways	NOTCH1 regulation of human endothelial cell calcification:Wikipathways	1/188	17/12994	0.21957	0.21957	0.601753	DLL1	1
Platelet sensitization by LDL:Reactome	Platelet sensitization by LDL:Reactome	1/188	17/12994	0.21957	0.21957	0.601753	PPP2R1B	1
role of pi3k subunit p85 in regulation of actin organization and cell migration:BioCarta	role of pi3k subunit p85 in regulation of actin organization and cell migration:BioCarta	1/188	17/12994	0.21957	0.21957	0.601753	PDGFA	1
Selenocompound metabolism - Homo sapiens (human):KEGG	Selenocompound metabolism - Homo sapiens (human):KEGG	1/188	17/12994	0.21957	0.21957	0.601753	CTH	1
SRF and miRs in Smooth Muscle Differentiation and Proliferation:Wikipathways	SRF and miRs in Smooth Muscle Differentiation and Proliferation:Wikipathways	1/188	17/12994	0.21957	0.21957	0.601753	MEF2D	1
TRAF6 mediated IRF7 activation:Reactome	TRAF6 mediated IRF7 activation:Reactome	1/188	17/12994	0.21957	0.21957	0.601753	MAVS	1
Glycerolipid metabolism - Homo sapiens (human):KEGG	Glycerolipid metabolism - Homo sapiens (human):KEGG	2/188	61/12994	0.220707	0.220707	0.601753	LPIN2/DGKA	2
Human papillomavirus infection - Homo sapiens (human):KEGG	Human papillomavirus infection - Homo sapiens (human):KEGG	7/188	339/12994	0.22074	0.22074	0.601753	PPP2R2D/HEYL/CREB3L1/FOXO1/RPS6KB1/PPP2R1B/FZD9	7
Fc-epsilon receptor I signaling in mast cells:PID	Fc-epsilon receptor I signaling in mast cells:PID	2/188	62/12994	0.226044	0.226044	0.601753	S1PR1/CBLB	2
Human cytomegalovirus infection - Homo sapiens (human):KEGG	Human cytomegalovirus infection - Homo sapiens (human):KEGG	5/188	225/12994	0.227113	0.227113	0.601753	AKAP13/IL6R/CREB3L1/RPS6KB1/GNB5	5
Alkaptonuria:SMPDB	Alkaptonuria:SMPDB	1/188	18/12994	0.230876	0.230876	0.601753	HGD	1
atm signaling pathway:BioCarta	atm signaling pathway:BioCarta	1/188	18/12994	0.230876	0.230876	0.601753	ABL1	1
Dopamine beta-hydroxylase deficiency:SMPDB	Dopamine beta-hydroxylase deficiency:SMPDB	1/188	18/12994	0.230876	0.230876	0.601753	HGD	1
Estrogen metabolism:Wikipathways	Estrogen metabolism:Wikipathways	1/188	18/12994	0.230876	0.230876	0.601753	CYP1A1	1
Hawkinsinuria:SMPDB	Hawkinsinuria:SMPDB	1/188	18/12994	0.230876	0.230876	0.601753	HGD	1
Monoamine oxidase-a deficiency (MAO-A):SMPDB	Monoamine oxidase-a deficiency (MAO-A):SMPDB	1/188	18/12994	0.230876	0.230876	0.601753	HGD	1
ncRNAs involved in STAT3 signaling in hepatocellular carcinoma:Wikipathways	ncRNAs involved in STAT3 signaling in hepatocellular carcinoma:Wikipathways	1/188	18/12994	0.230876	0.230876	0.601753	IL6R	1
Norepinephrine Neurotransmitter Release Cycle:Reactome	Norepinephrine Neurotransmitter Release Cycle:Reactome	1/188	18/12994	0.230876	0.230876	0.601753	UNC13B	1
oxidative stress induced gene expression via nrf2:BioCarta	oxidative stress induced gene expression via nrf2:BioCarta	1/188	18/12994	0.230876	0.230876	0.601753	MAFK	1
Serotonin Neurotransmitter Release Cycle:Reactome	Serotonin Neurotransmitter Release Cycle:Reactome	1/188	18/12994	0.230876	0.230876	0.601753	UNC13B	1
Tie2 Signaling:Reactome	Tie2 Signaling:Reactome	1/188	18/12994	0.230876	0.230876	0.601753	GRB7	1
Tyrosine Metabolism:SMPDB	Tyrosine Metabolism:SMPDB	1/188	18/12994	0.230876	0.230876	0.601753	HGD	1
Tyrosinemia Type I:SMPDB	Tyrosinemia Type I:SMPDB	1/188	18/12994	0.230876	0.230876	0.601753	HGD	1
Tyrosinemia, transient, of the newborn:SMPDB	Tyrosinemia, transient, of the newborn:SMPDB	1/188	18/12994	0.230876	0.230876	0.601753	HGD	1
Basal cell carcinoma - Homo sapiens (human):KEGG	Basal cell carcinoma - Homo sapiens (human):KEGG	2/188	63/12994	0.23139	0.23139	0.601753	PTCH1/FZD9	2
IL4:NetPath	IL4:NetPath	2/188	63/12994	0.23139	0.23139	0.601753	IRS2/RPS6KB1	2
Influenza Infection:Reactome	Influenza Infection:Reactome	2/188	63/12994	0.23139	0.23139	0.601753	NUP153/XPO1	2
Neurotrophic factor-mediated Trk receptor signaling:PID	Neurotrophic factor-mediated Trk receptor signaling:PID	2/188	63/12994	0.23139	0.23139	0.601753	NEDD4L/ABL1	2
Pathways Affected in Adenoid Cystic Carcinoma:Wikipathways	Pathways Affected in Adenoid Cystic Carcinoma:Wikipathways	2/188	63/12994	0.23139	0.23139	0.601753	JMJD1C/KDM6B	2
GPCR signaling-G alpha s PKA and ERK:INOH	GPCR signaling-G alpha s PKA and ERK:INOH	6/188	285/12994	0.231803	0.231803	0.601753	INHA/GNB5/DLL1/CBLB/FZD9/PDGFA	6
Lung fibrosis:Wikipathways	Lung fibrosis:Wikipathways	2/188	64/12994	0.236744	0.236744	0.601753	DSP/PDGFA	2
Regulation of retinoblastoma protein:PID	Regulation of retinoblastoma protein:PID	2/188	64/12994	0.236744	0.236744	0.601753	ABL1/TAF1	2
Spinal Cord Injury:Wikipathways	Spinal Cord Injury:Wikipathways	3/188	117/12994	0.239886	0.239886	0.601753	PLXNA2/BTG2/XYLT1	3
akt signaling pathway:BioCarta	akt signaling pathway:BioCarta	1/188	19/12994	0.242019	0.242019	0.601753	FOXO1	1
ATM Signaling Pathway:Wikipathways	ATM Signaling Pathway:Wikipathways	1/188	19/12994	0.242019	0.242019	0.601753	ABL1	1
Biosynthesis of specialized proresolving mediators (SPMs):Reactome	Biosynthesis of specialized proresolving mediators (SPMs):Reactome	1/188	19/12994	0.242019	0.242019	0.601753	CYP1A1	1
ER Quality Control Compartment (ERQC):Reactome	ER Quality Control Compartment (ERQC):Reactome	1/188	19/12994	0.242019	0.242019	0.601753	MARCH6	1
ESR-mediated signaling:Wikipathways	ESR-mediated signaling:Wikipathways	1/188	19/12994	0.242019	0.242019	0.601753	CHD1	1
Farnesoid X Receptor Pathway:Wikipathways	Farnesoid X Receptor Pathway:Wikipathways	1/188	19/12994	0.242019	0.242019	0.601753	IRS2	1
Gastrin-CREB signalling pathway via PKC and MAPK:Reactome	Gastrin-CREB signalling pathway via PKC and MAPK:Reactome	1/188	19/12994	0.242019	0.242019	0.601753	CCKBR	1
Growth hormone receptor signaling:Reactome	Growth hormone receptor signaling:Reactome	1/188	19/12994	0.242019	0.242019	0.601753	IRS2	1
Hematopoietic Stem Cell Gene Regulation by GABP alpha-beta Complex:Wikipathways	Hematopoietic Stem Cell Gene Regulation by GABP alpha-beta Complex:Wikipathways	1/188	19/12994	0.242019	0.242019	0.601753	GABPB1	1
HH-Core:Signalink	HH-Core:Signalink	1/188	19/12994	0.242019	0.242019	0.601753	PTCH1	1
Mitochondrial Gene Expression:Wikipathways	Mitochondrial Gene Expression:Wikipathways	1/188	19/12994	0.242019	0.242019	0.601753	GABPB1	1
Other semaphorin interactions:Reactome	Other semaphorin interactions:Reactome	1/188	19/12994	0.242019	0.242019	0.601753	PLXNA2	1
Prostacyclin signalling through prostacyclin receptor:Reactome	Prostacyclin signalling through prostacyclin receptor:Reactome	1/188	19/12994	0.242019	0.242019	0.601753	GNB5	1
Small Ligand GPCRs:Wikipathways	Small Ligand GPCRs:Wikipathways	1/188	19/12994	0.242019	0.242019	0.601753	S1PR1	1
Tryptophan Metabolism:SMPDB	Tryptophan Metabolism:SMPDB	1/188	19/12994	0.242019	0.242019	0.601753	CYP1A1	1
Central carbon metabolism in cancer - Homo sapiens (human):KEGG	Central carbon metabolism in cancer - Homo sapiens (human):KEGG	2/188	65/12994	0.242105	0.242105	0.601753	GLS2/PDK1	2
IL4-mediated signaling events:PID	IL4-mediated signaling events:PID	2/188	65/12994	0.242105	0.242105	0.601753	IRS2/RPS6KB1	2
Inflammatory bowel disease (IBD) - Homo sapiens (human):KEGG	Inflammatory bowel disease (IBD) - Homo sapiens (human):KEGG	2/188	65/12994	0.242105	0.242105	0.601753	RORA/RORC	2
Interleukin-17 signaling:Reactome	Interleukin-17 signaling:Reactome	2/188	65/12994	0.242105	0.242105	0.601753	PPP2R1B/DUSP4	2
MAP kinase activation:Reactome	MAP kinase activation:Reactome	2/188	65/12994	0.242105	0.242105	0.601753	PPP2R1B/DUSP4	2
Oncostatin M Signaling Pathway:Wikipathways	Oncostatin M Signaling Pathway:Wikipathways	2/188	65/12994	0.242105	0.242105	0.601753	SERPINE1/JUND	2
RAB geranylgeranylation:Reactome	RAB geranylgeranylation:Reactome	2/188	65/12994	0.242105	0.242105	0.601753	RAB21/RAB12	2
Apoptosis:Reactome	Apoptosis:Reactome	3/188	118/12994	0.243745	0.243745	0.601753	DSP/DAPK1/H1F0	3
Sphingolipid signaling pathway - Homo sapiens (human):KEGG	Sphingolipid signaling pathway - Homo sapiens (human):KEGG	3/188	118/12994	0.243745	0.243745	0.601753	PPP2R2D/PPP2R1B/S1PR1	3
Ras signaling pathway - Homo sapiens (human):KEGG	Ras signaling pathway - Homo sapiens (human):KEGG	5/188	232/12994	0.245811	0.245811	0.601753	INSR/ABL1/GNB5/RASA3/PDGFA	5
Acute myeloid leukemia - Homo sapiens (human):KEGG	Acute myeloid leukemia - Homo sapiens (human):KEGG	2/188	66/12994	0.247471	0.247471	0.601753	ZBTB16/RPS6KB1	2
AGE-RAGE pathway:Wikipathways	AGE-RAGE pathway:Wikipathways	2/188	66/12994	0.247471	0.247471	0.601753	INSR/FOXO1	2
Beta-agonist/Beta-blocker Pathway, Pharmacodynamics:PharmGKB	Beta-agonist/Beta-blocker Pathway, Pharmacodynamics:PharmGKB	2/188	66/12994	0.247471	0.247471	0.601753	ARRB1/PDE4D	2
Glycolysis and Gluconeogenesis:EHMN	Glycolysis and Gluconeogenesis:EHMN	2/188	66/12994	0.247471	0.247471	0.601753	NUP153/G6PC	2
Histone Modifications:Wikipathways	Histone Modifications:Wikipathways	2/188	66/12994	0.247471	0.247471	0.601753	H3F3B/KMT2E	2
Human Thyroid Stimulating Hormone (TSH) signaling pathway:Wikipathways	Human Thyroid Stimulating Hormone (TSH) signaling pathway:Wikipathways	2/188	66/12994	0.247471	0.247471	0.601753	RPS6KB1/PDE4D	2
Integrated Breast Cancer Pathway:Wikipathways	Integrated Breast Cancer Pathway:Wikipathways	2/188	66/12994	0.247471	0.247471	0.601753	ABL1/FOXO1	2
Axon guidance - Homo sapiens (human):KEGG	Axon guidance - Homo sapiens (human):KEGG	4/188	175/12994	0.247818	0.247818	0.601753	PLXNA2/PDK1/ABL1/PTCH1	4
O-linked glycosylation of mucins:Reactome	O-linked glycosylation of mucins:Reactome	2/188	67/12994	0.252842	0.252842	0.601753	B3GNT2/ST6GALNAC3	2
TP53 Regulates Transcription of DNA Repair Genes:Reactome	TP53 Regulates Transcription of DNA Repair Genes:Reactome	2/188	67/12994	0.252842	0.252842	0.601753	ELL/CCNT1	2
Cannabinoid receptor signaling:Wikipathways	Cannabinoid receptor signaling:Wikipathways	1/188	20/12994	0.253002	0.253002	0.601753	CYP1A1	1
Cystathionine Beta-Synthase Deficiency:SMPDB	Cystathionine Beta-Synthase Deficiency:SMPDB	1/188	20/12994	0.253002	0.253002	0.601753	CTH	1
G beta:gamma signalling through PLC beta:Reactome	G beta:gamma signalling through PLC beta:Reactome	1/188	20/12994	0.253002	0.253002	0.601753	GNB5	1
Globo Sphingolipid Metabolism:Wikipathways	Globo Sphingolipid Metabolism:Wikipathways	1/188	20/12994	0.253002	0.253002	0.601753	ST6GALNAC3	1
Glycine N-methyltransferase Deficiency:SMPDB	Glycine N-methyltransferase Deficiency:SMPDB	1/188	20/12994	0.253002	0.253002	0.601753	CTH	1
Glycosaminoglycan biosynthesis - chondroitin sulfate / dermatan sulfate - Homo sapiens (human):KEGG	Glycosaminoglycan biosynthesis - chondroitin sulfate / dermatan sulfate - Homo sapiens (human):KEGG	1/188	20/12994	0.253002	0.253002	0.601753	XYLT1	1
Hereditary leiomyomatosis and renal cell carcinoma pathway:Wikipathways	Hereditary leiomyomatosis and renal cell carcinoma pathway:Wikipathways	1/188	20/12994	0.253002	0.253002	0.601753	PDK1	1
HH-Ncore:Signalink	HH-Ncore:Signalink	1/188	20/12994	0.253002	0.253002	0.601753	ARRB1	1
Homocystinuria-megaloblastic anemia due to defect in cobalamin metabolism, cblG complementation type:SMPDB	Homocystinuria-megaloblastic anemia due to defect in cobalamin metabolism, cblG complementation type:SMPDB	1/188	20/12994	0.253002	0.253002	0.601753	CTH	1
Hypermethioninemia:SMPDB	Hypermethioninemia:SMPDB	1/188	20/12994	0.253002	0.253002	0.601753	CTH	1
Hypertrophy Model:Wikipathways	Hypertrophy Model:Wikipathways	1/188	20/12994	0.253002	0.253002	0.601753	JUND	1
lissencephaly gene (lis1) in neuronal migration and development:BioCarta	lissencephaly gene (lis1) in neuronal migration and development:BioCarta	1/188	20/12994	0.253002	0.253002	0.601753	ABL1	1
Methionine Adenosyltransferase Deficiency:SMPDB	Methionine Adenosyltransferase Deficiency:SMPDB	1/188	20/12994	0.253002	0.253002	0.601753	CTH	1
Methionine Metabolism:SMPDB	Methionine Metabolism:SMPDB	1/188	20/12994	0.253002	0.253002	0.601753	CTH	1
Receptor-type tyrosine-protein phosphatases:Reactome	Receptor-type tyrosine-protein phosphatases:Reactome	1/188	20/12994	0.253002	0.253002	0.601753	PPFIBP1	1
Regulation of cytoplasmic and nuclear SMAD2/3 signaling:PID	Regulation of cytoplasmic and nuclear SMAD2/3 signaling:PID	1/188	20/12994	0.253002	0.253002	0.601753	NUP153	1
retinol biosynthesis:HumanCyc	retinol biosynthesis:HumanCyc	1/188	20/12994	0.253002	0.253002	0.601753	CES4A	1
S-Adenosylhomocysteine (SAH) Hydrolase Deficiency:SMPDB	S-Adenosylhomocysteine (SAH) Hydrolase Deficiency:SMPDB	1/188	20/12994	0.253002	0.253002	0.601753	CTH	1
S1P1 pathway:PID	S1P1 pathway:PID	1/188	20/12994	0.253002	0.253002	0.601753	S1PR1	1
superpathway of methionine degradation:HumanCyc	superpathway of methionine degradation:HumanCyc	1/188	20/12994	0.253002	0.253002	0.601753	CTH	1
TP53 Network:Wikipathways	TP53 Network:Wikipathways	1/188	20/12994	0.253002	0.253002	0.601753	ABL1	1
Programmed Cell Death:Reactome	Programmed Cell Death:Reactome	3/188	121/12994	0.25538	0.25538	0.604149	DSP/DAPK1/H1F0	3
PPAR signaling pathway:Wikipathways	PPAR signaling pathway:Wikipathways	2/188	68/12994	0.258215	0.258215	0.604149	ANGPTL4/APOA5	2
RAC1-PAK1-p38-MMP2 Pathway:Wikipathways	RAC1-PAK1-p38-MMP2 Pathway:Wikipathways	2/188	68/12994	0.258215	0.258215	0.604149	FOXO1/GRB7	2
Axon guidance:Reactome	Axon guidance:Reactome	7/188	357/12994	0.259606	0.259606	0.604149	PLXNA2/ABL1/IRS2/CACNB2/GRB7/VLDLR/SIAH2	7
Constitutive Signaling by Aberrant PI3K in Cancer:Reactome	Constitutive Signaling by Aberrant PI3K in Cancer:Reactome	2/188	69/12994	0.26359	0.26359	0.604149	IRS2/PDGFA	2
Glycosphingolipid metabolism:EHMN	Glycosphingolipid metabolism:EHMN	2/188	69/12994	0.26359	0.26359	0.604149	NUP153/KMT2E	2
chondroitin sulfate biosynthesis:HumanCyc	chondroitin sulfate biosynthesis:HumanCyc	1/188	21/12994	0.263826	0.263826	0.604149	XYLT1	1
CTLA4 inhibitory signaling:Reactome	CTLA4 inhibitory signaling:Reactome	1/188	21/12994	0.263826	0.263826	0.604149	PPP2R1B	1
Downregulation of SMAD2/3:SMAD4 transcriptional activity:Reactome	Downregulation of SMAD2/3:SMAD4 transcriptional activity:Reactome	1/188	21/12994	0.263826	0.263826	0.604149	NEDD4L	1
Imatinib and Chronic Myeloid Leukemia:Wikipathways	Imatinib and Chronic Myeloid Leukemia:Wikipathways	1/188	21/12994	0.263826	0.263826	0.604149	ABL1	1
phosphoinositides and their downstream targets:BioCarta	phosphoinositides and their downstream targets:BioCarta	1/188	21/12994	0.263826	0.263826	0.604149	RPS6KB1	1
Presynaptic function of Kainate receptors:Reactome	Presynaptic function of Kainate receptors:Reactome	1/188	21/12994	0.263826	0.263826	0.604149	GNB5	1
regulation of pgc-1a:BioCarta	regulation of pgc-1a:BioCarta	1/188	21/12994	0.263826	0.263826	0.604149	MEF2D	1
Sphingosine 1-phosphate (S1P) pathway:PID	Sphingosine 1-phosphate (S1P) pathway:PID	1/188	21/12994	0.263826	0.263826	0.604149	S1PR1	1
Tamoxifen metabolism:Wikipathways	Tamoxifen metabolism:Wikipathways	1/188	21/12994	0.263826	0.263826	0.604149	CYP1A1	1
MicroRNAs in cancer - Homo sapiens (human):KEGG	MicroRNAs in cancer - Homo sapiens (human):KEGG	6/188	299/12994	0.265481	0.265481	0.604149	GLS2/DDIT4/ABL1/IRS2/FOXP1/PDGFA	6
Glycolysis:Reactome	Glycolysis:Reactome	2/188	70/12994	0.268966	0.268966	0.604149	PPP2R1B/NUP153	2
Regulation of insulin secretion:Reactome	Regulation of insulin secretion:Reactome	2/188	70/12994	0.268966	0.268966	0.604149	CACNB2/GNB5	2
Oocyte meiosis - Homo sapiens (human):KEGG	Oocyte meiosis - Homo sapiens (human):KEGG	3/188	125/12994	0.271011	0.271011	0.604149	CPEB4/SLK/PPP2R1B	3
ADP signalling through P2Y purinoceptor 12:Reactome	ADP signalling through P2Y purinoceptor 12:Reactome	1/188	22/12994	0.274495	0.274495	0.604149	GNB5	1
Common Pathway of Fibrin Clot Formation:Reactome	Common Pathway of Fibrin Clot Formation:Reactome	1/188	22/12994	0.274495	0.274495	0.604149	PRTN3	1
Dengue-2 Interactions with Blood Clotting Cascade:Wikipathways	Dengue-2 Interactions with Blood Clotting Cascade:Wikipathways	1/188	22/12994	0.274495	0.274495	0.604149	SERPINE1	1
E2F mediated regulation of DNA replication:Reactome	E2F mediated regulation of DNA replication:Reactome	1/188	22/12994	0.274495	0.274495	0.604149	PPP2R1B	1
Fructose-1,6-diphosphatase deficiency:SMPDB	Fructose-1,6-diphosphatase deficiency:SMPDB	1/188	22/12994	0.274495	0.274495	0.604149	G6PC	1
Gluconeogenesis:SMPDB	Gluconeogenesis:SMPDB	1/188	22/12994	0.274495	0.274495	0.604149	G6PC	1
Glycogen metabolism:Reactome	Glycogen metabolism:Reactome	1/188	22/12994	0.274495	0.274495	0.604149	PHKA1	1
Glycogen Storage Disease Type 1A (GSD1A) or Von Gierke Disease:SMPDB	Glycogen Storage Disease Type 1A (GSD1A) or Von Gierke Disease:SMPDB	1/188	22/12994	0.274495	0.274495	0.604149	G6PC	1
Glycogenosis, Type IA. Von gierke disease:SMPDB	Glycogenosis, Type IA. Von gierke disease:SMPDB	1/188	22/12994	0.274495	0.274495	0.604149	G6PC	1
Glycogenosis, Type IB:SMPDB	Glycogenosis, Type IB:SMPDB	1/188	22/12994	0.274495	0.274495	0.604149	G6PC	1
Glycogenosis, Type IC:SMPDB	Glycogenosis, Type IC:SMPDB	1/188	22/12994	0.274495	0.274495	0.604149	G6PC	1
hypoxia and p53 in the cardiovascular system:BioCarta	hypoxia and p53 in the cardiovascular system:BioCarta	1/188	22/12994	0.274495	0.274495	0.604149	TAF1	1
Interleukin-6 family signaling:Reactome	Interleukin-6 family signaling:Reactome	1/188	22/12994	0.274495	0.274495	0.604149	IL6R	1
Lysine degradation:INOH	Lysine degradation:INOH	1/188	22/12994	0.274495	0.274495	0.604149	AASS	1
Nanoparticle triggered autophagic cell death:Wikipathways	Nanoparticle triggered autophagic cell death:Wikipathways	1/188	22/12994	0.274495	0.274495	0.604149	INSR	1
NOTCH2 Activation and Transmission of Signal to the Nucleus:Reactome	NOTCH2 Activation and Transmission of Signal to the Nucleus:Reactome	1/188	22/12994	0.274495	0.274495	0.604149	DLL1	1
Other types of O-glycan biosynthesis - Homo sapiens (human):KEGG	Other types of O-glycan biosynthesis - Homo sapiens (human):KEGG	1/188	22/12994	0.274495	0.274495	0.604149	POGLUT1	1
Phosphoenolpyruvate carboxykinase deficiency 1 (PEPCK1):SMPDB	Phosphoenolpyruvate carboxykinase deficiency 1 (PEPCK1):SMPDB	1/188	22/12994	0.274495	0.274495	0.604149	G6PC	1
Triosephosphate isomerase:SMPDB	Triosephosphate isomerase:SMPDB	1/188	22/12994	0.274495	0.274495	0.604149	G6PC	1
Type II diabetes mellitus:Wikipathways	Type II diabetes mellitus:Wikipathways	1/188	22/12994	0.274495	0.274495	0.604149	INSR	1
Wnt-beta-catenin Signaling Pathway in Leukemia:Wikipathways	Wnt-beta-catenin Signaling Pathway in Leukemia:Wikipathways	1/188	22/12994	0.274495	0.274495	0.604149	ZBTB16	1
Ras Signaling:Wikipathways	Ras Signaling:Wikipathways	4/188	184/12994	0.276474	0.276474	0.604149	INSR/ABL1/GNB5/RASA3	4
TCR:NetPath	TCR:NetPath	5/188	244/12994	0.278737	0.278737	0.604149	ABL1/RPS6KB1/DGKA/CBLB/PAG1	5
Arrhythmogenic right ventricular cardiomyopathy (ARVC) - Homo sapiens (human):KEGG	Arrhythmogenic right ventricular cardiomyopathy (ARVC) - Homo sapiens (human):KEGG	2/188	72/12994	0.279715	0.279715	0.604149	DSP/CACNB2	2
Signaling by Rho GTPases:Reactome	Signaling by Rho GTPases:Reactome	8/188	430/12994	0.284262	0.284262	0.604149	AKAP13/RHOU/NET1/ABL1/PPP2R1B/H3F3B/ARHGEF39/XPO1	8
Adrenaline,noradrenaline inhibits insulin secretion:Reactome	Adrenaline,noradrenaline inhibits insulin secretion:Reactome	1/188	23/12994	0.285009	0.285009	0.604149	GNB5	1
Blood Clotting Cascade:Wikipathways	Blood Clotting Cascade:Wikipathways	1/188	23/12994	0.285009	0.285009	0.604149	SERPINE1	1
Canonical NF-kappaB pathway:PID	Canonical NF-kappaB pathway:PID	1/188	23/12994	0.285009	0.285009	0.604149	XPO1	1
ctcf: first multivalent nuclear factor:BioCarta	ctcf: first multivalent nuclear factor:BioCarta	1/188	23/12994	0.285009	0.285009	0.604149	RPS6KB1	1
Dopamine Neurotransmitter Release Cycle:Reactome	Dopamine Neurotransmitter Release Cycle:Reactome	1/188	23/12994	0.285009	0.285009	0.604149	UNC13B	1
growth hormone signaling pathway:BioCarta	growth hormone signaling pathway:BioCarta	1/188	23/12994	0.285009	0.285009	0.604149	INSR	1
Mismatch repair - Homo sapiens (human):KEGG	Mismatch repair - Homo sapiens (human):KEGG	1/188	23/12994	0.285009	0.285009	0.604149	MSH6	1
mTORC1-mediated signalling:Reactome	mTORC1-mediated signalling:Reactome	1/188	23/12994	0.285009	0.285009	0.604149	RPS6KB1	1
Negative regulators of DDX58/IFIH1 signaling:Reactome	Negative regulators of DDX58/IFIH1 signaling:Reactome	1/188	23/12994	0.285009	0.285009	0.604149	MAVS	1
NRF2-ARE regulation:Wikipathways	NRF2-ARE regulation:Wikipathways	1/188	23/12994	0.285009	0.285009	0.604149	INSR	1
Regulation of RAS by GAPs:Reactome	Regulation of RAS by GAPs:Reactome	1/188	23/12994	0.285009	0.285009	0.604149	RASA3	1
Signaling events mediated by the Hedgehog family:PID	Signaling events mediated by the Hedgehog family:PID	1/188	23/12994	0.285009	0.285009	0.604149	PTCH1	1
Thromboxane signalling through TP receptor:Reactome	Thromboxane signalling through TP receptor:Reactome	1/188	23/12994	0.285009	0.285009	0.604149	GNB5	1
TP53 regulates transcription of additional cell cycle genes whose exact role in the p53 pathway remain uncertain:Reactome	TP53 regulates transcription of additional cell cycle genes whose exact role in the p53 pathway remain uncertain:Reactome	1/188	23/12994	0.285009	0.285009	0.604149	BTG2	1
Visual signal transduction: Cones:PID	Visual signal transduction: Cones:PID	1/188	23/12994	0.285009	0.285009	0.604149	GNB5	1
BCR:NetPath	BCR:NetPath	3/188	129/12994	0.286746	0.286746	0.604149	FOXO1/RPS6KB1/CBLB	3
Keratinization:Reactome	Keratinization:Reactome	3/188	129/12994	0.286746	0.286746	0.604149	DSP/LIPM/CASP14	3
TCF dependent signaling in response to WNT:Reactome	TCF dependent signaling in response to WNT:Reactome	4/188	188/12994	0.289388	0.289388	0.604149	TLE1/PPP2R1B/H3F3B/XPO1	4
Arrhythmogenic Right Ventricular Cardiomyopathy:Wikipathways	Arrhythmogenic Right Ventricular Cardiomyopathy:Wikipathways	2/188	74/12994	0.290452	0.290452	0.604149	DSP/CACNB2	2
PPAR signaling pathway - Homo sapiens (human):KEGG	PPAR signaling pathway - Homo sapiens (human):KEGG	2/188	74/12994	0.290452	0.290452	0.604149	ANGPTL4/APOA5	2
Cardiac conduction:Reactome	Cardiac conduction:Reactome	3/188	131/12994	0.294642	0.294642	0.604149	KCNE3/CACNB2/KCNE4	3
Measles - Homo sapiens (human):KEGG	Measles - Homo sapiens (human):KEGG	3/188	131/12994	0.294642	0.294642	0.604149	MAVS/CD46/CBLB	3
Acetaminophen Pathway, Pharmacokinetics:PharmGKB	Acetaminophen Pathway, Pharmacokinetics:PharmGKB	1/188	24/12994	0.295372	0.295372	0.604149	CYP1A1	1
ADP signalling through P2Y purinoceptor 1:Reactome	ADP signalling through P2Y purinoceptor 1:Reactome	1/188	24/12994	0.295372	0.295372	0.604149	GNB5	1
Calnexin/calreticulin cycle:Reactome	Calnexin/calreticulin cycle:Reactome	1/188	24/12994	0.295372	0.295372	0.604149	MARCH6	1
Glutaric Aciduria Type I:SMPDB	Glutaric Aciduria Type I:SMPDB	1/188	24/12994	0.295372	0.295372	0.604149	AASS	1
Glycosaminoglycan biosynthesis - heparan sulfate / heparin - Homo sapiens (human):KEGG	Glycosaminoglycan biosynthesis - heparan sulfate / heparin - Homo sapiens (human):KEGG	1/188	24/12994	0.295372	0.295372	0.604149	XYLT1	1
Nicotinate metabolism:Reactome	Nicotinate metabolism:Reactome	1/188	24/12994	0.295372	0.295372	0.604149	NAXD	1
Pathway_PA165986194 -need delete:PharmGKB	Pathway_PA165986194 -need delete:PharmGKB	1/188	24/12994	0.295372	0.295372	0.604149	CYP1A1	1
RUNX2 regulates osteoblast differentiation:Reactome	RUNX2 regulates osteoblast differentiation:Reactome	1/188	24/12994	0.295372	0.295372	0.604149	ABL1	1
segmentation clock:BioCarta	segmentation clock:BioCarta	1/188	24/12994	0.295372	0.295372	0.604149	DLL1	1
tumor suppressor arf inhibits ribosomal biogenesis:BioCarta	tumor suppressor arf inhibits ribosomal biogenesis:BioCarta	1/188	24/12994	0.295372	0.295372	0.604149	ABL1	1
Visual signal transduction: Rods:PID	Visual signal transduction: Rods:PID	1/188	24/12994	0.295372	0.295372	0.604149	GNB5	1
Vitamin digestion and absorption - Homo sapiens (human):KEGG	Vitamin digestion and absorption - Homo sapiens (human):KEGG	1/188	24/12994	0.295372	0.295372	0.604149	SLC19A2	1
Xenobiotics:Reactome	Xenobiotics:Reactome	1/188	24/12994	0.295372	0.295372	0.604149	CYP1A1	1
E2F transcription factor network:PID	E2F transcription factor network:PID	2/188	75/12994	0.295814	0.295814	0.604149	SERPINE1/CES4A	2
Signaling by Insulin receptor:Reactome	Signaling by Insulin receptor:Reactome	2/188	75/12994	0.295814	0.295814	0.604149	INSR/IRS2	2
IL2:NetPath	IL2:NetPath	2/188	76/12994	0.301171	0.301171	0.604149	IRS2/RPS6KB1	2
Leptin signaling pathway:Wikipathways	Leptin signaling pathway:Wikipathways	2/188	76/12994	0.301171	0.301171	0.604149	FOXO1/RPS6KB1	2
Prolactin Signaling Pathway:Wikipathways	Prolactin Signaling Pathway:Wikipathways	2/188	76/12994	0.301171	0.301171	0.604149	IRS2/RPS6KB1	2
SUMOylation of DNA damage response and repair proteins:Reactome	SUMOylation of DNA damage response and repair proteins:Reactome	2/188	76/12994	0.301171	0.301171	0.604149	SMC5/NUP153	2
Alanine Aspartate Asparagine metabolism:INOH	Alanine Aspartate Asparagine metabolism:INOH	1/188	25/12994	0.305586	0.305586	0.604149	GPT2	1
cell cycle: g1/s check point:BioCarta	cell cycle: g1/s check point:BioCarta	1/188	25/12994	0.305586	0.305586	0.604149	ABL1	1
Constitutive Signaling by AKT1 E17K in Cancer:Reactome	Constitutive Signaling by AKT1 E17K in Cancer:Reactome	1/188	25/12994	0.305586	0.305586	0.604149	FOXO1	1
Disulfiram Action Pathway:SMPDB	Disulfiram Action Pathway:SMPDB	1/188	25/12994	0.305586	0.305586	0.604149	HGD	1
gluconeogenesis:HumanCyc	gluconeogenesis:HumanCyc	1/188	25/12994	0.305586	0.305586	0.604149	G6PC	1
Hedgehog:NetPath	Hedgehog:NetPath	1/188	25/12994	0.305586	0.305586	0.604149	PTCH1	1
Hypothesized Pathways in Pathogenesis of Cardiovascular Disease:Wikipathways	Hypothesized Pathways in Pathogenesis of Cardiovascular Disease:Wikipathways	1/188	25/12994	0.305586	0.305586	0.604149	SERPINE1	1
Methionine Cysteine metabolism:INOH	Methionine Cysteine metabolism:INOH	1/188	25/12994	0.305586	0.305586	0.604149	CTH	1
mtor signaling pathway:BioCarta	mtor signaling pathway:BioCarta	1/188	25/12994	0.305586	0.305586	0.604149	RPS6KB1	1
NOTCH3 Activation and Transmission of Signal to the Nucleus:Reactome	NOTCH3 Activation and Transmission of Signal to the Nucleus:Reactome	1/188	25/12994	0.305586	0.305586	0.604149	DLL1	1
RAF activation:Reactome	RAF activation:Reactome	1/188	25/12994	0.305586	0.305586	0.604149	PPP2R1B	1
regulation of eif-4e and p70s6 kinase:BioCarta	regulation of eif-4e and p70s6 kinase:BioCarta	1/188	25/12994	0.305586	0.305586	0.604149	RPS6KB1	1
Signal Transduction of S1P Receptor:Wikipathways	Signal Transduction of S1P Receptor:Wikipathways	1/188	25/12994	0.305586	0.305586	0.604149	S1PR1	1
skeletal muscle hypertrophy is regulated via akt-mtor pathway:BioCarta	skeletal muscle hypertrophy is regulated via akt-mtor pathway:BioCarta	1/188	25/12994	0.305586	0.305586	0.604149	RPS6KB1	1
SMAD2/SMAD3:SMAD4 heterotrimer regulates transcription:Reactome	SMAD2/SMAD3:SMAD4 heterotrimer regulates transcription:Reactome	1/188	25/12994	0.305586	0.305586	0.604149	CCNT1	1
Statin Pathway, Pharmacodynamics:PharmGKB	Statin Pathway, Pharmacodynamics:PharmGKB	1/188	25/12994	0.305586	0.305586	0.604149	APOA5	1
TRP channels:Reactome	TRP channels:Reactome	1/188	25/12994	0.305586	0.305586	0.604149	TRPC4AP	1
Regulation of nuclear SMAD2/3 signaling:PID	Regulation of nuclear SMAD2/3 signaling:PID	2/188	77/12994	0.30652	0.30652	0.604149	FOXO1/SERPINE1	2
RNA polymerase II transcribes snRNA genes:Reactome	RNA polymerase II transcribes snRNA genes:Reactome	2/188	77/12994	0.30652	0.30652	0.604149	ELL/CCNT1	2
Signaling by Interleukins:Reactome	Signaling by Interleukins:Reactome	5/188	254/12994	0.306823	0.306823	0.604149	IL6R/PPP2R1B/IL1RL1/DUSP4/PRTN3	5
Peptide ligand-binding receptors:Reactome	Peptide ligand-binding receptors:Reactome	4/188	194/12994	0.308909	0.308909	0.604149	CCKBR/F2RL3/RXFP4/CXCL13	4
Glycine, serine, alanine and threonine metabolism:EHMN	Glycine, serine, alanine and threonine metabolism:EHMN	2/188	78/12994	0.311862	0.311862	0.604149	SLC38A4/NUP153	2
Glycerophospholipid metabolism:EHMN	Glycerophospholipid metabolism:EHMN	3/188	136/12994	0.314437	0.314437	0.604149	DGKA/SLC38A4/NUP153	3
A tetrasaccharide linker sequence is required for GAG synthesis:Reactome	A tetrasaccharide linker sequence is required for GAG synthesis:Reactome	1/188	26/12994	0.315652	0.315652	0.604149	XYLT1	1
Caspase activation via extrinsic apoptotic signalling pathway:Reactome	Caspase activation via extrinsic apoptotic signalling pathway:Reactome	1/188	26/12994	0.315652	0.315652	0.604149	DAPK1	1
Insulin receptor recycling:Reactome	Insulin receptor recycling:Reactome	1/188	26/12994	0.315652	0.315652	0.604149	INSR	1
Maturity onset diabetes of the young - Homo sapiens (human):KEGG	Maturity onset diabetes of the young - Homo sapiens (human):KEGG	1/188	26/12994	0.315652	0.315652	0.604149	BHLHA15	1
Other interleukin signaling:Reactome	Other interleukin signaling:Reactome	1/188	26/12994	0.315652	0.315652	0.604149	PRTN3	1
PPAR Alpha Pathway:Wikipathways	PPAR Alpha Pathway:Wikipathways	1/188	26/12994	0.315652	0.315652	0.604149	APOA5	1
RXR and RAR heterodimerization with other nuclear receptor:PID	RXR and RAR heterodimerization with other nuclear receptor:PID	1/188	26/12994	0.315652	0.315652	0.604149	RPS6KB1	1
Steatosis AOP:Wikipathways	Steatosis AOP:Wikipathways	1/188	26/12994	0.315652	0.315652	0.604149	INSR	1
Sulfur amino acid metabolism:Reactome	Sulfur amino acid metabolism:Reactome	1/188	26/12994	0.315652	0.315652	0.604149	CTH	1
Termination of O-glycan biosynthesis:Reactome	Termination of O-glycan biosynthesis:Reactome	1/188	26/12994	0.315652	0.315652	0.604149	ST6GALNAC3	1
TRAF6 mediated NF-kB activation:Reactome	TRAF6 mediated NF-kB activation:Reactome	1/188	26/12994	0.315652	0.315652	0.604149	MAVS	1
Vitamin A (retinol) metabolism:EHMN	Vitamin A (retinol) metabolism:EHMN	1/188	26/12994	0.315652	0.315652	0.604149	CYP1A1	1
RNA degradation - Homo sapiens (human):KEGG	RNA degradation - Homo sapiens (human):KEGG	2/188	79/12994	0.317196	0.317196	0.604149	BTG2/TOB1	2
Ubiquitin mediated proteolysis - Homo sapiens (human):KEGG	Ubiquitin mediated proteolysis - Homo sapiens (human):KEGG	3/188	137/12994	0.318402	0.318402	0.604149	NEDD4L/UBE2W/CBLB	3
Death Receptor Signalling:Reactome	Death Receptor Signalling:Reactome	3/188	138/12994	0.322367	0.322367	0.604149	AKAP13/NET1/ARHGEF39	3
Regulation of nuclear beta catenin signaling and target gene transcription:PID	Regulation of nuclear beta catenin signaling and target gene transcription:PID	2/188	80/12994	0.322519	0.322519	0.604149	TLE1/XPO1	2
3-Phosphoglycerate dehydrogenase deficiency:SMPDB	3-Phosphoglycerate dehydrogenase deficiency:SMPDB	1/188	27/12994	0.325573	0.325573	0.604149	CTH	1
Canonical and Non-canonical Notch signaling:Wikipathways	Canonical and Non-canonical Notch signaling:Wikipathways	1/188	27/12994	0.325573	0.325573	0.604149	DLL1	1
Dihydropyrimidine Dehydrogenase Deficiency (DHPD):SMPDB	Dihydropyrimidine Dehydrogenase Deficiency (DHPD):SMPDB	1/188	27/12994	0.325573	0.325573	0.604149	CTH	1
Dimethylglycine Dehydrogenase Deficiency:SMPDB	Dimethylglycine Dehydrogenase Deficiency:SMPDB	1/188	27/12994	0.325573	0.325573	0.604149	CTH	1
Effects of PIP2 hydrolysis:Reactome	Effects of PIP2 hydrolysis:Reactome	1/188	27/12994	0.325573	0.325573	0.604149	DGKA	1
Glycine and Serine Metabolism:SMPDB	Glycine and Serine Metabolism:SMPDB	1/188	27/12994	0.325573	0.325573	0.604149	CTH	1
Glycosphingolipid biosynthesis - lacto and neolacto series - Homo sapiens (human):KEGG	Glycosphingolipid biosynthesis - lacto and neolacto series - Homo sapiens (human):KEGG	1/188	27/12994	0.325573	0.325573	0.604149	B3GNT2	1
Hyperglycinemia, non-ketotic:SMPDB	Hyperglycinemia, non-ketotic:SMPDB	1/188	27/12994	0.325573	0.325573	0.604149	CTH	1
Non Ketotic Hyperglycinemia:SMPDB	Non Ketotic Hyperglycinemia:SMPDB	1/188	27/12994	0.325573	0.325573	0.604149	CTH	1
pdgf signaling pathway:BioCarta	pdgf signaling pathway:BioCarta	1/188	27/12994	0.325573	0.325573	0.604149	PDGFA	1
Photodynamic therapy-induced unfolded protein response:Wikipathways	Photodynamic therapy-induced unfolded protein response:Wikipathways	1/188	27/12994	0.325573	0.325573	0.604149	ERN1	1
Resolution of D-loop Structures through Synthesis-Dependent Strand Annealing (SDSA):Reactome	Resolution of D-loop Structures through Synthesis-Dependent Strand Annealing (SDSA):Reactome	1/188	27/12994	0.325573	0.325573	0.604149	TOP3A	1
RNA Pol II CTD phosphorylation and interaction with CE during HIV infection:Reactome	RNA Pol II CTD phosphorylation and interaction with CE during HIV infection:Reactome	1/188	27/12994	0.325573	0.325573	0.604149	RNMT	1
RNA Pol II CTD phosphorylation and interaction with CE:Reactome	RNA Pol II CTD phosphorylation and interaction with CE:Reactome	1/188	27/12994	0.325573	0.325573	0.604149	RNMT	1
role of erk5 in neuronal survival pathway:BioCarta	role of erk5 in neuronal survival pathway:BioCarta	1/188	27/12994	0.325573	0.325573	0.604149	MEF2D	1
Sarcosinemia:SMPDB	Sarcosinemia:SMPDB	1/188	27/12994	0.325573	0.325573	0.604149	CTH	1
The oncogenic action of 2-hydroxyglutarate:SMPDB	The oncogenic action of 2-hydroxyglutarate:SMPDB	1/188	27/12994	0.325573	0.325573	0.604149	GLS2	1
thrombin signaling and protease-activated receptors:BioCarta	thrombin signaling and protease-activated receptors:BioCarta	1/188	27/12994	0.325573	0.325573	0.604149	F2RL3	1
Vitamin D3 (cholecalciferol) metabolism:EHMN	Vitamin D3 (cholecalciferol) metabolism:EHMN	1/188	27/12994	0.325573	0.325573	0.604149	NUP153	1
Amyloid fiber formation:Reactome	Amyloid fiber formation:Reactome	2/188	81/12994	0.327833	0.327833	0.604149	H3F3B/SIAH2	2
Signaling by Hedgehog:Reactome	Signaling by Hedgehog:Reactome	2/188	81/12994	0.327833	0.327833	0.604149	ARRB1/PTCH1	2
GPCR signaling-G alpha i:INOH	GPCR signaling-G alpha i:INOH	5/188	262/12994	0.329588	0.329588	0.604149	INHA/GNB5/DLL1/FZD9/PDGFA	5
GPCR signaling-pertussis toxin:INOH	GPCR signaling-pertussis toxin:INOH	5/188	262/12994	0.329588	0.329588	0.604149	INHA/GNB5/DLL1/FZD9/PDGFA	5
Estrogen-dependent gene expression:Reactome	Estrogen-dependent gene expression:Reactome	3/188	140/12994	0.330299	0.330299	0.604149	CCNT1/H3F3B/JUND	3
Cytokines and Inflammatory Response:Wikipathways	Cytokines and Inflammatory Response:Wikipathways	1/188	28/12994	0.335351	0.335351	0.604149	PDGFA	1
DNA Damage/Telomere Stress Induced Senescence:Reactome	DNA Damage/Telomere Stress Induced Senescence:Reactome	1/188	28/12994	0.335351	0.335351	0.604149	H1F0	1
G-protein activation:Reactome	G-protein activation:Reactome	1/188	28/12994	0.335351	0.335351	0.604149	GNB5	1
GPCR GroupI metabotropic glutamate receptor:INOH	GPCR GroupI metabotropic glutamate receptor:INOH	1/188	28/12994	0.335351	0.335351	0.604149	GNB5	1
IL8- and CXCR1-mediated signaling events:PID	IL8- and CXCR1-mediated signaling events:PID	1/188	28/12994	0.335351	0.335351	0.604149	ARRB1	1
Keratan sulfate biosynthesis:Reactome	Keratan sulfate biosynthesis:Reactome	1/188	28/12994	0.335351	0.335351	0.604149	B3GNT2	1
NOTCH-Ncore:Signalink	NOTCH-Ncore:Signalink	1/188	28/12994	0.335351	0.335351	0.604149	ARRB1	1
Phospholipid Biosynthesis:SMPDB	Phospholipid Biosynthesis:SMPDB	1/188	28/12994	0.335351	0.335351	0.604149	DGKA	1
Reelin signaling pathway:PID	Reelin signaling pathway:PID	1/188	28/12994	0.335351	0.335351	0.604149	VLDLR	1
role of erbb2 in signal transduction and oncology:BioCarta	role of erbb2 in signal transduction and oncology:BioCarta	1/188	28/12994	0.335351	0.335351	0.604149	IL6R	1
Wnt signaling network:PID	Wnt signaling network:PID	1/188	28/12994	0.335351	0.335351	0.604149	FZD9	1
Direct p53 effectors:PID	Direct p53 effectors:PID	3/188	142/12994	0.338229	0.338229	0.604149	DDIT4/BTG2/SERPINE1	3
Disassembly of the destruction complex and recruitment of AXIN to the membrane:Reactome	Disassembly of the destruction complex and recruitment of AXIN to the membrane:Reactome	1/188	29/12994	0.344989	0.344989	0.604149	PPP2R1B	1
Diuretics Pathway, Pharmacodynamics:PharmGKB	Diuretics Pathway, Pharmacodynamics:PharmGKB	1/188	29/12994	0.344989	0.344989	0.604149	NEDD4L	1
heparan sulfate biosynthesis:HumanCyc	heparan sulfate biosynthesis:HumanCyc	1/188	29/12994	0.344989	0.344989	0.604149	XYLT1	1
Insulin-mediated glucose transport:PID	Insulin-mediated glucose transport:PID	1/188	29/12994	0.344989	0.344989	0.604149	INSR	1
MAPK Cascade:Wikipathways	MAPK Cascade:Wikipathways	1/188	29/12994	0.344989	0.344989	0.604149	RASA3	1
mRNA Capping:Reactome	mRNA Capping:Reactome	1/188	29/12994	0.344989	0.344989	0.604149	RNMT	1
Pentose phosphate pathway:EHMN	Pentose phosphate pathway:EHMN	1/188	29/12994	0.344989	0.344989	0.604149	NUP153	1
Synthesis of PC:Reactome	Synthesis of PC:Reactome	1/188	29/12994	0.344989	0.344989	0.604149	LPIN2	1
Rap1 signaling pathway - Homo sapiens (human):KEGG	Rap1 signaling pathway - Homo sapiens (human):KEGG	4/188	206/12994	0.348286	0.348286	0.604149	INSR/F2RL3/DOCK4/PDGFA	4
C-MYB transcription factor network:PID	C-MYB transcription factor network:PID	2/188	85/12994	0.348969	0.348969	0.604149	ELANE/PRTN3	2
TGF-beta signaling pathway - Homo sapiens (human):KEGG	TGF-beta signaling pathway - Homo sapiens (human):KEGG	2/188	85/12994	0.348969	0.348969	0.604149	RPS6KB1/PPP2R1B	2
Phospholipase D signaling pathway - Homo sapiens (human):KEGG	Phospholipase D signaling pathway - Homo sapiens (human):KEGG	3/188	145/12994	0.350113	0.350113	0.604149	INSR/DGKA/PDGFA	3
GPCR signaling-cholera toxin:INOH	GPCR signaling-cholera toxin:INOH	5/188	270/12994	0.352519	0.352519	0.604149	INHA/GNB5/DLL1/FZD9/PDGFA	5
Colorectal cancer - Homo sapiens (human):KEGG	Colorectal cancer - Homo sapiens (human):KEGG	2/188	86/12994	0.35422	0.35422	0.604149	MSH6/RPS6KB1	2
RUNX1 regulates transcription of genes involved in differentiation of HSCs:Reactome	RUNX1 regulates transcription of genes involved in differentiation of HSCs:Reactome	2/188	86/12994	0.35422	0.35422	0.604149	ABL1/H3F3B	2
TP53 Regulates Metabolic Genes:Reactome	TP53 Regulates Metabolic Genes:Reactome	2/188	86/12994	0.35422	0.35422	0.604149	GLS2/DDIT4	2
-arrestins in gpcr desensitization:BioCarta	-arrestins in gpcr desensitization:BioCarta	1/188	30/12994	0.354487	0.354487	0.604149	ARRB1	1
Activation of kainate receptors upon glutamate binding:Reactome	Activation of kainate receptors upon glutamate binding:Reactome	1/188	30/12994	0.354487	0.354487	0.604149	GNB5	1
Asthma - Homo sapiens (human):KEGG	Asthma - Homo sapiens (human):KEGG	1/188	30/12994	0.354487	0.354487	0.604149	PRG2	1
Budding and maturation of HIV virion:Reactome	Budding and maturation of HIV virion:Reactome	1/188	30/12994	0.354487	0.354487	0.604149	NEDD4L	1
Dopaminergic Neurogenesis:Wikipathways	Dopaminergic Neurogenesis:Wikipathways	1/188	30/12994	0.354487	0.354487	0.604149	NR4A2	1
Fatty acid elongation - Homo sapiens (human):KEGG	Fatty acid elongation - Homo sapiens (human):KEGG	1/188	30/12994	0.354487	0.354487	0.604149	THEM5	1
Phosphorylation of CD3 and TCR zeta chains:Reactome	Phosphorylation of CD3 and TCR zeta chains:Reactome	1/188	30/12994	0.354487	0.354487	0.604149	PAG1	1
Proteoglycan biosynthesis:EHMN	Proteoglycan biosynthesis:EHMN	1/188	30/12994	0.354487	0.354487	0.604149	XYLT1	1
Regulation of CDC42 activity:PID	Regulation of CDC42 activity:PID	1/188	30/12994	0.354487	0.354487	0.604149	SPATA13	1
Regulation of Glucokinase by Glucokinase Regulatory Protein:Reactome	Regulation of Glucokinase by Glucokinase Regulatory Protein:Reactome	1/188	30/12994	0.354487	0.354487	0.604149	NUP153	1
role of mef2d in t-cell apoptosis:BioCarta	role of mef2d in t-cell apoptosis:BioCarta	1/188	30/12994	0.354487	0.354487	0.604149	MEF2D	1
T-Cell Receptor and Co-stimulatory Signaling:Wikipathways	T-Cell Receptor and Co-stimulatory Signaling:Wikipathways	1/188	30/12994	0.354487	0.354487	0.604149	PDK1	1
Transcriptional Regulation by MECP2:Wikipathways	Transcriptional Regulation by MECP2:Wikipathways	1/188	30/12994	0.354487	0.354487	0.604149	DLL1	1
Transport of Ribonucleoproteins into the Host Nucleus:Reactome	Transport of Ribonucleoproteins into the Host Nucleus:Reactome	1/188	30/12994	0.354487	0.354487	0.604149	NUP153	1
Chromatin modifying enzymes:Reactome	Chromatin modifying enzymes:Reactome	5/188	272/12994	0.358267	0.358267	0.604149	JADE1/KDM7A/MBIP/KMT2E/KDM6B	5
Chromatin organization:Reactome	Chromatin organization:Reactome	5/188	272/12994	0.358267	0.358267	0.604149	JADE1/KDM7A/MBIP/KMT2E/KDM6B	5
GPCR signaling-G alpha s Epac and ERK:INOH	GPCR signaling-G alpha s Epac and ERK:INOH	5/188	272/12994	0.358267	0.358267	0.604149	INHA/GNB5/DLL1/FZD9/PDGFA	5
CXCR4-mediated signaling events:PID	CXCR4-mediated signaling events:PID	2/188	87/12994	0.359456	0.359456	0.604149	FOXO1/PAG1	2
MyD88 cascade initiated on plasma membrane:Reactome	MyD88 cascade initiated on plasma membrane:Reactome	2/188	87/12994	0.359456	0.359456	0.604149	PPP2R1B/DUSP4	2
Toll Like Receptor 10 (TLR10) Cascade:Reactome	Toll Like Receptor 10 (TLR10) Cascade:Reactome	2/188	87/12994	0.359456	0.359456	0.604149	PPP2R1B/DUSP4	2
Toll Like Receptor 5 (TLR5) Cascade:Reactome	Toll Like Receptor 5 (TLR5) Cascade:Reactome	2/188	87/12994	0.359456	0.359456	0.604149	PPP2R1B/DUSP4	2
GPCR ligand binding:Reactome	GPCR ligand binding:Reactome	8/188	465/12994	0.359687	0.359687	0.604149	CCKBR/S1PR1/PTCH1/GNB5/F2RL3/FZD9/RXFP4/CXCL13	8
ESR-mediated signaling:Reactome	ESR-mediated signaling:Reactome	3/188	148/12994	0.361976	0.361976	0.604149	CCNT1/H3F3B/JUND	3
Activation of Matrix Metalloproteinases:Reactome	Activation of Matrix Metalloproteinases:Reactome	1/188	31/12994	0.363848	0.363848	0.604149	ELANE	1
erk and pi-3 kinase are necessary for collagen binding in corneal epithelia:BioCarta	erk and pi-3 kinase are necessary for collagen binding in corneal epithelia:BioCarta	1/188	31/12994	0.363848	0.363848	0.604149	TNS1	1
Galactose metabolism - Homo sapiens (human):KEGG	Galactose metabolism - Homo sapiens (human):KEGG	1/188	31/12994	0.363848	0.363848	0.604149	G6PC	1
Methylenetetrahydrofolate Reductase Deficiency (MTHFRD):SMPDB	Methylenetetrahydrofolate Reductase Deficiency (MTHFRD):SMPDB	1/188	31/12994	0.363848	0.363848	0.604149	CTH	1
Ovarian Infertility Genes:Wikipathways	Ovarian Infertility Genes:Wikipathways	1/188	31/12994	0.363848	0.363848	0.604149	INHA	1
Prostaglandin formation from dihomo gama-linoleic acid:EHMN	Prostaglandin formation from dihomo gama-linoleic acid:EHMN	1/188	31/12994	0.363848	0.363848	0.604149	NUP153	1
Regulation of p38-alpha and p38-beta:PID	Regulation of p38-alpha and p38-beta:PID	1/188	31/12994	0.363848	0.363848	0.604149	DUSP10	1
Signal amplification:Reactome	Signal amplification:Reactome	1/188	31/12994	0.363848	0.363848	0.604149	GNB5	1
Statin Pathway:Wikipathways	Statin Pathway:Wikipathways	1/188	31/12994	0.363848	0.363848	0.604149	APOA5	1
Synthesis of active ubiquitin: roles of E1 and E2 enzymes:Reactome	Synthesis of active ubiquitin: roles of E1 and E2 enzymes:Reactome	1/188	31/12994	0.363848	0.363848	0.604149	UBE2W	1
Trans-sulfuration and one carbon metabolism:Wikipathways	Trans-sulfuration and one carbon metabolism:Wikipathways	1/188	31/12994	0.363848	0.363848	0.604149	CTH	1
Vitamin B5 - CoA biosynthesis from pantothenate:EHMN	Vitamin B5 - CoA biosynthesis from pantothenate:EHMN	1/188	31/12994	0.363848	0.363848	0.604149	NUP153	1
wnt signaling pathway:BioCarta	wnt signaling pathway:BioCarta	1/188	31/12994	0.363848	0.363848	0.604149	TLE1	1
GPCR signaling-G alpha q:INOH	GPCR signaling-G alpha q:INOH	5/188	274/12994	0.36402	0.36402	0.604149	INHA/GNB5/DLL1/FZD9/PDGFA	5
GABAergic synapse - Homo sapiens (human):KEGG	GABAergic synapse - Homo sapiens (human):KEGG	2/188	88/12994	0.364676	0.364676	0.604149	GLS2/GNB5	2
TRAF6 mediated induction of NFkB and MAP kinases upon TLR7/8 or 9 activation:Reactome	TRAF6 mediated induction of NFkB and MAP kinases upon TLR7/8 or 9 activation:Reactome	2/188	88/12994	0.364676	0.364676	0.604149	PPP2R1B/DUSP4	2
M Phase:Reactome	M Phase:Reactome	6/188	339/12994	0.366934	0.366934	0.604149	PPP2R2D/LPIN2/PPP2R1B/NUP153/H3F3B/XPO1	6
Signaling by WNT:Reactome	Signaling by WNT:Reactome	5/188	276/12994	0.369774	0.369774	0.604149	TLE1/PPP2R1B/GNB5/H3F3B/XPO1	5
miRNA Regulation of DNA Damage Response:Wikipathways	miRNA Regulation of DNA Damage Response:Wikipathways	2/188	89/12994	0.369881	0.369881	0.604149	ABL1/MIR17HG	2
Platelet homeostasis:Reactome	Platelet homeostasis:Reactome	2/188	89/12994	0.369881	0.369881	0.604149	PPP2R1B/GNB5	2
Retinoblastoma Gene in Cancer:Wikipathways	Retinoblastoma Gene in Cancer:Wikipathways	2/188	89/12994	0.369881	0.369881	0.604149	MSH6/ABL1	2
G alpha (q) signalling events:Reactome	G alpha (q) signalling events:Reactome	4/188	213/12994	0.371323	0.371323	0.604149	CCKBR/DGKA/GNB5/F2RL3	4
Amino acid transport across the plasma membrane:Reactome	Amino acid transport across the plasma membrane:Reactome	1/188	32/12994	0.373074	0.373074	0.604149	SLC38A4	1
Constitutive Androstane Receptor Pathway:Wikipathways	Constitutive Androstane Receptor Pathway:Wikipathways	1/188	32/12994	0.373074	0.373074	0.604149	FOXO1	1
Initiation of transcription and translation elongation at the HIV-1 LTR:Wikipathways	Initiation of transcription and translation elongation at the HIV-1 LTR:Wikipathways	1/188	32/12994	0.373074	0.373074	0.604149	CCNT1	1
miRNA regulation of p53 pathway in prostate cancer:Wikipathways	miRNA regulation of p53 pathway in prostate cancer:Wikipathways	1/188	32/12994	0.373074	0.373074	0.604149	SERPINE1	1
Monoamine Transport:Wikipathways	Monoamine Transport:Wikipathways	1/188	32/12994	0.373074	0.373074	0.604149	UNC13B	1
Noncanonical Wnt signaling pathway:PID	Noncanonical Wnt signaling pathway:PID	1/188	32/12994	0.373074	0.373074	0.604149	CHD7	1
role of -arrestins in the activation and targeting of map kinases:BioCarta	role of -arrestins in the activation and targeting of map kinases:BioCarta	1/188	32/12994	0.373074	0.373074	0.604149	ARRB1	1
RUNX2 regulates bone development:Reactome	RUNX2 regulates bone development:Reactome	1/188	32/12994	0.373074	0.373074	0.604149	ABL1	1
Vpr-mediated nuclear import of PICs:Reactome	Vpr-mediated nuclear import of PICs:Reactome	1/188	32/12994	0.373074	0.373074	0.604149	NUP153	1
MyD88 dependent cascade initiated on endosome:Reactome	MyD88 dependent cascade initiated on endosome:Reactome	2/188	90/12994	0.375068	0.375068	0.604149	PPP2R1B/DUSP4	2
Toll Like Receptor 7/8 (TLR7/8) Cascade:Reactome	Toll Like Receptor 7/8 (TLR7/8) Cascade:Reactome	2/188	90/12994	0.375068	0.375068	0.604149	PPP2R1B/DUSP4	2
RAB GEFs exchange GTP for GDP on RABs:Reactome	RAB GEFs exchange GTP for GDP on RABs:Reactome	2/188	91/12994	0.380239	0.380239	0.604149	RAB21/RAB12	2
Alpha 6 Beta 4 signaling pathway:Wikipathways	Alpha 6 Beta 4 signaling pathway:Wikipathways	1/188	33/12994	0.382167	0.382167	0.604149	IRS2	1
Amiloride Action Pathway:SMPDB	Amiloride Action Pathway:SMPDB	1/188	33/12994	0.382167	0.382167	0.604149	SLC38A4	1
Base excision repair - Homo sapiens (human):KEGG	Base excision repair - Homo sapiens (human):KEGG	1/188	33/12994	0.382167	0.382167	0.604149	MBD4	1
BDNF-TrkB Signaling:Wikipathways	BDNF-TrkB Signaling:Wikipathways	1/188	33/12994	0.382167	0.382167	0.604149	RPS6KB1	1
Bendroflumethiazide Action Pathway:SMPDB	Bendroflumethiazide Action Pathway:SMPDB	1/188	33/12994	0.382167	0.382167	0.604149	SLC38A4	1
Blue diaper syndrome:SMPDB	Blue diaper syndrome:SMPDB	1/188	33/12994	0.382167	0.382167	0.604149	SLC38A4	1
Bumetanide Action Pathway:SMPDB	Bumetanide Action Pathway:SMPDB	1/188	33/12994	0.382167	0.382167	0.604149	SLC38A4	1
Chlorothiazide Action Pathway:SMPDB	Chlorothiazide Action Pathway:SMPDB	1/188	33/12994	0.382167	0.382167	0.604149	SLC38A4	1
Chlorthalidone Action Pathway:SMPDB	Chlorthalidone Action Pathway:SMPDB	1/188	33/12994	0.382167	0.382167	0.604149	SLC38A4	1
Cyclothiazide Action Pathway:SMPDB	Cyclothiazide Action Pathway:SMPDB	1/188	33/12994	0.382167	0.382167	0.604149	SLC38A4	1
Cystinuria:SMPDB	Cystinuria:SMPDB	1/188	33/12994	0.382167	0.382167	0.604149	SLC38A4	1
Endothelin Pathways:Wikipathways	Endothelin Pathways:Wikipathways	1/188	33/12994	0.382167	0.382167	0.604149	GNB5	1
Eplerenone Action Pathway:SMPDB	Eplerenone Action Pathway:SMPDB	1/188	33/12994	0.382167	0.382167	0.604149	SLC38A4	1
EPO signaling pathway:PID	EPO signaling pathway:PID	1/188	33/12994	0.382167	0.382167	0.604149	IRS2	1
Ethacrynic Acid Action Pathway:SMPDB	Ethacrynic Acid Action Pathway:SMPDB	1/188	33/12994	0.382167	0.382167	0.604149	SLC38A4	1
Furosemide Action Pathway:SMPDB	Furosemide Action Pathway:SMPDB	1/188	33/12994	0.382167	0.382167	0.604149	SLC38A4	1
Glucagon-type ligand receptors:Reactome	Glucagon-type ligand receptors:Reactome	1/188	33/12994	0.382167	0.382167	0.604149	GNB5	1
Glucose Transporter Defect (SGLT2):SMPDB	Glucose Transporter Defect (SGLT2):SMPDB	1/188	33/12994	0.382167	0.382167	0.604149	SLC38A4	1
Hartnup Disorder:SMPDB	Hartnup Disorder:SMPDB	1/188	33/12994	0.382167	0.382167	0.604149	SLC38A4	1
Hydrochlorothiazide Action Pathway:SMPDB	Hydrochlorothiazide Action Pathway:SMPDB	1/188	33/12994	0.382167	0.382167	0.604149	SLC38A4	1
Hydroflumethiazide Action Pathway:SMPDB	Hydroflumethiazide Action Pathway:SMPDB	1/188	33/12994	0.382167	0.382167	0.604149	SLC38A4	1
Iminoglycinuria:SMPDB	Iminoglycinuria:SMPDB	1/188	33/12994	0.382167	0.382167	0.604149	SLC38A4	1
Indapamide Action Pathway:SMPDB	Indapamide Action Pathway:SMPDB	1/188	33/12994	0.382167	0.382167	0.604149	SLC38A4	1
integrin signaling pathway:BioCarta	integrin signaling pathway:BioCarta	1/188	33/12994	0.382167	0.382167	0.604149	TNS1	1
Keratan sulfate/keratin metabolism:Reactome	Keratan sulfate/keratin metabolism:Reactome	1/188	33/12994	0.382167	0.382167	0.604149	B3GNT2	1
Kidney Function:SMPDB	Kidney Function:SMPDB	1/188	33/12994	0.382167	0.382167	0.604149	SLC38A4	1
Lysinuric protein intolerance (LPI):SMPDB	Lysinuric protein intolerance (LPI):SMPDB	1/188	33/12994	0.382167	0.382167	0.604149	SLC38A4	1
Lysinuric Protein Intolerance:SMPDB	Lysinuric Protein Intolerance:SMPDB	1/188	33/12994	0.382167	0.382167	0.604149	SLC38A4	1
Methyclothiazide Action Pathway:SMPDB	Methyclothiazide Action Pathway:SMPDB	1/188	33/12994	0.382167	0.382167	0.604149	SLC38A4	1
Metolazone Action Pathway:SMPDB	Metolazone Action Pathway:SMPDB	1/188	33/12994	0.382167	0.382167	0.604149	SLC38A4	1
N-glycan trimming in the ER and Calnexin/Calreticulin cycle:Reactome	N-glycan trimming in the ER and Calnexin/Calreticulin cycle:Reactome	1/188	33/12994	0.382167	0.382167	0.604149	MARCH6	1
Netrin-mediated signaling events:PID	Netrin-mediated signaling events:PID	1/188	33/12994	0.382167	0.382167	0.604149	DAPK1	1
Oxidative Stress:Wikipathways	Oxidative Stress:Wikipathways	1/188	33/12994	0.382167	0.382167	0.604149	CYP1A1	1
Polythiazide Action Pathway:SMPDB	Polythiazide Action Pathway:SMPDB	1/188	33/12994	0.382167	0.382167	0.604149	SLC38A4	1
Pregnane X Receptor pathway:Wikipathways	Pregnane X Receptor pathway:Wikipathways	1/188	33/12994	0.382167	0.382167	0.604149	FOXO1	1
Quinethazone Action Pathway:SMPDB	Quinethazone Action Pathway:SMPDB	1/188	33/12994	0.382167	0.382167	0.604149	SLC38A4	1
Resolution of D-loop Structures through Holliday Junction Intermediates:Reactome	Resolution of D-loop Structures through Holliday Junction Intermediates:Reactome	1/188	33/12994	0.382167	0.382167	0.604149	TOP3A	1
Sialic acid metabolism:Reactome	Sialic acid metabolism:Reactome	1/188	33/12994	0.382167	0.382167	0.604149	ST6GALNAC3	1
Signaling by NOTCH2:Reactome	Signaling by NOTCH2:Reactome	1/188	33/12994	0.382167	0.382167	0.604149	DLL1	1
Spironolactone Action Pathway:SMPDB	Spironolactone Action Pathway:SMPDB	1/188	33/12994	0.382167	0.382167	0.604149	SLC38A4	1
Torsemide Action Pathway:SMPDB	Torsemide Action Pathway:SMPDB	1/188	33/12994	0.382167	0.382167	0.604149	SLC38A4	1
Transport of the SLBP independent Mature mRNA:Reactome	Transport of the SLBP independent Mature mRNA:Reactome	1/188	33/12994	0.382167	0.382167	0.604149	NUP153	1
Triamterene Action Pathway:SMPDB	Triamterene Action Pathway:SMPDB	1/188	33/12994	0.382167	0.382167	0.604149	SLC38A4	1
Trichlormethiazide Action Pathway:SMPDB	Trichlormethiazide Action Pathway:SMPDB	1/188	33/12994	0.382167	0.382167	0.604149	SLC38A4	1
Tyrosine metabolism:INOH	Tyrosine metabolism:INOH	1/188	33/12994	0.382167	0.382167	0.604149	HGD	1
Human Complement System:Wikipathways	Human Complement System:Wikipathways	2/188	92/12994	0.385391	0.385391	0.605549	CD46/ELANE	2
RUNX1 regulates genes involved in megakaryocyte differentiation and platelet function:Reactome	RUNX1 regulates genes involved in megakaryocyte differentiation and platelet function:Reactome	2/188	92/12994	0.385391	0.385391	0.605549	H3F3B/KMT2E	2
Hepatitis C - Homo sapiens (human):KEGG	Hepatitis C - Homo sapiens (human):KEGG	3/188	155/12994	0.389515	0.389515	0.605549	PPP2R2D/MAVS/PPP2R1B	3
Formation of the beta-catenin:TCF transactivating complex:Reactome	Formation of the beta-catenin:TCF transactivating complex:Reactome	2/188	93/12994	0.390525	0.390525	0.605549	TLE1/H3F3B	2
Regulation of TP53 Activity through Phosphorylation:Reactome	Regulation of TP53 Activity through Phosphorylation:Reactome	2/188	93/12994	0.390525	0.390525	0.605549	TAF1/TOP3A	2
CD40/CD40L signaling:PID	CD40/CD40L signaling:PID	1/188	34/12994	0.391128	0.391128	0.605549	CBLB	1
Gluconeogenesis:Reactome	Gluconeogenesis:Reactome	1/188	34/12994	0.391128	0.391128	0.605549	G6PC	1
IL8- and CXCR2-mediated signaling events:PID	IL8- and CXCR2-mediated signaling events:PID	1/188	34/12994	0.391128	0.391128	0.605549	ARRB1	1
Inactivation, recovery and regulation of the phototransduction cascade:Reactome	Inactivation, recovery and regulation of the phototransduction cascade:Reactome	1/188	34/12994	0.391128	0.391128	0.605549	GNB5	1
Nuclear import of Rev protein:Reactome	Nuclear import of Rev protein:Reactome	1/188	34/12994	0.391128	0.391128	0.605549	NUP153	1
Nuclear Pore Complex (NPC) Disassembly:Reactome	Nuclear Pore Complex (NPC) Disassembly:Reactome	1/188	34/12994	0.391128	0.391128	0.605549	NUP153	1
p38 MAPK Signaling Pathway:Wikipathways	p38 MAPK Signaling Pathway:Wikipathways	1/188	34/12994	0.391128	0.391128	0.605549	MEF2D	1
Porphyrin metabolism:EHMN	Porphyrin metabolism:EHMN	1/188	34/12994	0.391128	0.391128	0.605549	SLC38A4	1
Prostaglandin formation from arachidonate:EHMN	Prostaglandin formation from arachidonate:EHMN	1/188	34/12994	0.391128	0.391128	0.605549	SLCO4A1	1
Signaling by high-kinase activity BRAF mutants:Reactome	Signaling by high-kinase activity BRAF mutants:Reactome	1/188	34/12994	0.391128	0.391128	0.605549	ARRB1	1
Synthesis of bile acids and bile salts:Reactome	Synthesis of bile acids and bile salts:Reactome	1/188	34/12994	0.391128	0.391128	0.605549	OSBPL9	1
Transport of the SLBP Dependant Mature mRNA:Reactome	Transport of the SLBP Dependant Mature mRNA:Reactome	1/188	34/12994	0.391128	0.391128	0.605549	NUP153	1
Toll Like Receptor 9 (TLR9) Cascade:Reactome	Toll Like Receptor 9 (TLR9) Cascade:Reactome	2/188	94/12994	0.39564	0.39564	0.605549	PPP2R1B/DUSP4	2
angiotensin ii mediated activation of jnk pathway via pyk2 dependent signaling:BioCarta	angiotensin ii mediated activation of jnk pathway via pyk2 dependent signaling:BioCarta	1/188	35/12994	0.399961	0.399961	0.605549	MEF2D	1
Class I PI3K signaling events mediated by Akt:PID	Class I PI3K signaling events mediated by Akt:PID	1/188	35/12994	0.399961	0.399961	0.605549	FOXO1	1
Collagen degradation:Reactome	Collagen degradation:Reactome	1/188	35/12994	0.399961	0.399961	0.605549	ELANE	1
Glucagon-like Peptide-1 (GLP1) regulates insulin secretion:Reactome	Glucagon-like Peptide-1 (GLP1) regulates insulin secretion:Reactome	1/188	35/12994	0.399961	0.399961	0.605549	GNB5	1
Histidine metabolism:EHMN	Histidine metabolism:EHMN	1/188	35/12994	0.399961	0.399961	0.605549	SLC38A4	1
Interactions of Vpr with host cellular proteins:Reactome	Interactions of Vpr with host cellular proteins:Reactome	1/188	35/12994	0.399961	0.399961	0.605549	NUP153	1
Lysosome Vesicle Biogenesis:Reactome	Lysosome Vesicle Biogenesis:Reactome	1/188	35/12994	0.399961	0.399961	0.605549	ARRB1	1
Resolution of D-Loop Structures:Reactome	Resolution of D-Loop Structures:Reactome	1/188	35/12994	0.399961	0.399961	0.605549	TOP3A	1
The phototransduction cascade:Reactome	The phototransduction cascade:Reactome	1/188	35/12994	0.399961	0.399961	0.605549	GNB5	1
Transmission across Chemical Synapses:Reactome	Transmission across Chemical Synapses:Reactome	4/188	223/12994	0.404127	0.404127	0.605549	GLS2/UNC13B/CACNB2/GNB5	4
Aldosterone synthesis and secretion - Homo sapiens (human):KEGG	Aldosterone synthesis and secretion - Homo sapiens (human):KEGG	2/188	96/12994	0.405811	0.405811	0.605549	CREB3L1/NR4A2	2
Amplification of signal from unattached kinetochores via a MAD2 inhibitory signal:Reactome	Amplification of signal from unattached kinetochores via a MAD2 inhibitory signal:Reactome	2/188	96/12994	0.405811	0.405811	0.605549	PPP2R1B/XPO1	2
Amplification of signal from the kinetochores:Reactome	Amplification of signal from the kinetochores:Reactome	2/188	96/12994	0.405811	0.405811	0.605549	PPP2R1B/XPO1	2
Detoxification of Reactive Oxygen Species:Reactome	Detoxification of Reactive Oxygen Species:Reactome	1/188	36/12994	0.408666	0.408666	0.605549	PRDX6	1
rac1 cell motility signaling pathway:BioCarta	rac1 cell motility signaling pathway:BioCarta	1/188	36/12994	0.408666	0.408666	0.605549	RPS6KB1	1
Regulation of TP53 Degradation:Reactome	Regulation of TP53 Degradation:Reactome	1/188	36/12994	0.408666	0.408666	0.605549	PPP2R1B	1
roles of arrestin dependent recruitment of src kinases in gpcr signaling:BioCarta	roles of arrestin dependent recruitment of src kinases in gpcr signaling:BioCarta	1/188	36/12994	0.408666	0.408666	0.605549	ARRB1	1
Selenoamino acid metabolism:EHMN	Selenoamino acid metabolism:EHMN	1/188	36/12994	0.408666	0.408666	0.605549	NUP153	1
Signaling by RAS mutants:Reactome	Signaling by RAS mutants:Reactome	1/188	36/12994	0.408666	0.408666	0.605549	ARRB1	1
Starch and sucrose metabolism - Homo sapiens (human):KEGG	Starch and sucrose metabolism - Homo sapiens (human):KEGG	1/188	36/12994	0.408666	0.408666	0.605549	G6PC	1
Tyrosine metabolism - Homo sapiens (human):KEGG	Tyrosine metabolism - Homo sapiens (human):KEGG	1/188	36/12994	0.408666	0.408666	0.605549	HGD	1
Cellular senescence - Homo sapiens (human):KEGG	Cellular senescence - Homo sapiens (human):KEGG	3/188	160/12994	0.409013	0.409013	0.605549	FOXO1/SERPINE1/ZFP36L2	3
Glycerophospholipid metabolism - Homo sapiens (human):KEGG	Glycerophospholipid metabolism - Homo sapiens (human):KEGG	2/188	97/12994	0.410865	0.410865	0.605549	LPIN2/DGKA	2
MyD88:Mal cascade initiated on plasma membrane:Reactome	MyD88:Mal cascade initiated on plasma membrane:Reactome	2/188	97/12994	0.410865	0.410865	0.605549	PPP2R1B/DUSP4	2
Toll Like Receptor 2 (TLR2) Cascade:Reactome	Toll Like Receptor 2 (TLR2) Cascade:Reactome	2/188	97/12994	0.410865	0.410865	0.605549	PPP2R1B/DUSP4	2
Toll Like Receptor 3 (TLR3) Cascade:Reactome	Toll Like Receptor 3 (TLR3) Cascade:Reactome	2/188	97/12994	0.410865	0.410865	0.605549	PPP2R1B/DUSP4	2
Toll Like Receptor TLR1:TLR2 Cascade:Reactome	Toll Like Receptor TLR1:TLR2 Cascade:Reactome	2/188	97/12994	0.410865	0.410865	0.605549	PPP2R1B/DUSP4	2
Toll Like Receptor TLR6:TLR2 Cascade:Reactome	Toll Like Receptor TLR6:TLR2 Cascade:Reactome	2/188	97/12994	0.410865	0.410865	0.605549	PPP2R1B/DUSP4	2
Signaling by Receptor Tyrosine Kinases:Reactome	Signaling by Receptor Tyrosine Kinases:Reactome	7/188	423/12994	0.413382	0.413382	0.605549	INSR/IRS2/PPP2R1B/DUSP4/GRB7/PAG1/PDGFA	7
B Cell Receptor Signaling Pathway:Wikipathways	B Cell Receptor Signaling Pathway:Wikipathways	2/188	98/12994	0.415899	0.415899	0.605549	FOXO1/MEF2D	2
Regulation of TP53 Activity:Reactome	Regulation of TP53 Activity:Reactome	3/188	162/12994	0.416761	0.416761	0.605549	PPP2R1B/TAF1/TOP3A	3
Adenine phosphoribosyltransferase deficiency (APRT):SMPDB	Adenine phosphoribosyltransferase deficiency (APRT):SMPDB	1/188	37/12994	0.417245	0.417245	0.605549	PDE4D	1
Adenosine Deaminase Deficiency:SMPDB	Adenosine Deaminase Deficiency:SMPDB	1/188	37/12994	0.417245	0.417245	0.605549	PDE4D	1
Adenylosuccinate Lyase Deficiency:SMPDB	Adenylosuccinate Lyase Deficiency:SMPDB	1/188	37/12994	0.417245	0.417245	0.605549	PDE4D	1
AICA-Ribosiduria:SMPDB	AICA-Ribosiduria:SMPDB	1/188	37/12994	0.417245	0.417245	0.605549	PDE4D	1
Base Excision Repair:Reactome	Base Excision Repair:Reactome	1/188	37/12994	0.417245	0.417245	0.605549	MBD4	1
Gout or Kelley-Seegmiller Syndrome:SMPDB	Gout or Kelley-Seegmiller Syndrome:SMPDB	1/188	37/12994	0.417245	0.417245	0.605549	PDE4D	1
IL2 signaling events mediated by PI3K:PID	IL2 signaling events mediated by PI3K:PID	1/188	37/12994	0.417245	0.417245	0.605549	RPS6KB1	1
Lesch-Nyhan Syndrome (LNS):SMPDB	Lesch-Nyhan Syndrome (LNS):SMPDB	1/188	37/12994	0.417245	0.417245	0.605549	PDE4D	1
Mitochondrial DNA depletion syndrome:SMPDB	Mitochondrial DNA depletion syndrome:SMPDB	1/188	37/12994	0.417245	0.417245	0.605549	PDE4D	1
Molybdenum Cofactor Deficiency:SMPDB	Molybdenum Cofactor Deficiency:SMPDB	1/188	37/12994	0.417245	0.417245	0.605549	PDE4D	1
Myoadenylate deaminase deficiency:SMPDB	Myoadenylate deaminase deficiency:SMPDB	1/188	37/12994	0.417245	0.417245	0.605549	PDE4D	1
NCAM1 interactions:Reactome	NCAM1 interactions:Reactome	1/188	37/12994	0.417245	0.417245	0.605549	CACNB2	1
Purine Metabolism:SMPDB	Purine Metabolism:SMPDB	1/188	37/12994	0.417245	0.417245	0.605549	PDE4D	1
Purine Nucleoside Phosphorylase Deficiency:SMPDB	Purine Nucleoside Phosphorylase Deficiency:SMPDB	1/188	37/12994	0.417245	0.417245	0.605549	PDE4D	1
Regulation of mRNA stability by proteins that bind AU-rich elements:Reactome	Regulation of mRNA stability by proteins that bind AU-rich elements:Reactome	1/188	37/12994	0.417245	0.417245	0.605549	XPO1	1
Regulation of TP53 Expression and Degradation:Reactome	Regulation of TP53 Expression and Degradation:Reactome	1/188	37/12994	0.417245	0.417245	0.605549	PPP2R1B	1
Resolution of Abasic Sites (AP sites):Reactome	Resolution of Abasic Sites (AP sites):Reactome	1/188	37/12994	0.417245	0.417245	0.605549	MBD4	1
RHO GTPases Activate WASPs and WAVEs:Reactome	RHO GTPases Activate WASPs and WAVEs:Reactome	1/188	37/12994	0.417245	0.417245	0.605549	ABL1	1
Squalene and cholesterol biosynthesis:EHMN	Squalene and cholesterol biosynthesis:EHMN	1/188	37/12994	0.417245	0.417245	0.605549	NUP153	1
SUMOylation of DNA replication proteins:Reactome	SUMOylation of DNA replication proteins:Reactome	1/188	37/12994	0.417245	0.417245	0.605549	NUP153	1
Validated transcriptional targets of AP1 family members Fra1 and Fra2:PID	Validated transcriptional targets of AP1 family members Fra1 and Fra2:PID	1/188	37/12994	0.417245	0.417245	0.605549	JUND	1
Wnt Signaling in Kidney Disease:Wikipathways	Wnt Signaling in Kidney Disease:Wikipathways	1/188	37/12994	0.417245	0.417245	0.605549	FZD9	1
Xanthine Dehydrogenase Deficiency (Xanthinuria):SMPDB	Xanthine Dehydrogenase Deficiency (Xanthinuria):SMPDB	1/188	37/12994	0.417245	0.417245	0.605549	PDE4D	1
Xanthinuria type I:SMPDB	Xanthinuria type I:SMPDB	1/188	37/12994	0.417245	0.417245	0.605549	PDE4D	1
Xanthinuria type II:SMPDB	Xanthinuria type II:SMPDB	1/188	37/12994	0.417245	0.417245	0.605549	PDE4D	1
AGE-RAGE signaling pathway in diabetic complications - Homo sapiens (human):KEGG	AGE-RAGE signaling pathway in diabetic complications - Homo sapiens (human):KEGG	2/188	99/12994	0.420911	0.420911	0.608676	FOXO1/SERPINE1	2
Apoptotic cleavage of cellular proteins:Reactome	Apoptotic cleavage of cellular proteins:Reactome	1/188	38/12994	0.4257	0.4257	0.608676	DSP	1
Fatty acyl-CoA biosynthesis:Reactome	Fatty acyl-CoA biosynthesis:Reactome	1/188	38/12994	0.4257	0.4257	0.608676	MORC2	1
G13 Signaling Pathway:Wikipathways	G13 Signaling Pathway:Wikipathways	1/188	38/12994	0.4257	0.4257	0.608676	RPS6KB1	1
MAP2K and MAPK activation:Reactome	MAP2K and MAPK activation:Reactome	1/188	38/12994	0.4257	0.4257	0.608676	ARRB1	1
Mitochondrial Fatty Acid Beta-Oxidation:Reactome	Mitochondrial Fatty Acid Beta-Oxidation:Reactome	1/188	38/12994	0.4257	0.4257	0.608676	THEM5	1
Oncostatin_M:NetPath	Oncostatin_M:NetPath	1/188	38/12994	0.4257	0.4257	0.608676	JUND	1
Ovarian tumor domain proteases:Reactome	Ovarian tumor domain proteases:Reactome	1/188	38/12994	0.4257	0.4257	0.608676	MAVS	1
Paradoxical activation of RAF signaling by kinase inactive BRAF:Reactome	Paradoxical activation of RAF signaling by kinase inactive BRAF:Reactome	1/188	38/12994	0.4257	0.4257	0.608676	ARRB1	1
Regulation of RAC1 activity:PID	Regulation of RAC1 activity:PID	1/188	38/12994	0.4257	0.4257	0.608676	SPATA13	1
Signaling by moderate kinase activity BRAF mutants:Reactome	Signaling by moderate kinase activity BRAF mutants:Reactome	1/188	38/12994	0.4257	0.4257	0.608676	ARRB1	1
Signaling events mediated by TCPTP:PID	Signaling events mediated by TCPTP:PID	1/188	38/12994	0.4257	0.4257	0.608676	INSR	1
Triglyceride metabolism:Reactome	Triglyceride metabolism:Reactome	1/188	38/12994	0.4257	0.4257	0.608676	LPIN2	1
Antimicrobial peptides:Reactome	Antimicrobial peptides:Reactome	2/188	100/12994	0.425902	0.425902	0.608676	ELANE/PRTN3	2
Chemokine signaling pathway:Wikipathways	Chemokine signaling pathway:Wikipathways	3/188	165/12994	0.428323	0.428323	0.611469	ARRB1/GNB5/CXCL13	3
GPCRs, Other:Wikipathways	GPCRs, Other:Wikipathways	2/188	101/12994	0.43087	0.43087	0.611627	CCKBR/S1PR1	2
Melanogenesis - Homo sapiens (human):KEGG	Melanogenesis - Homo sapiens (human):KEGG	2/188	101/12994	0.43087	0.43087	0.611627	CREB3L1/FZD9	2
MyD88-independent TLR4 cascade:Reactome	MyD88-independent TLR4 cascade:Reactome	2/188	101/12994	0.43087	0.43087	0.611627	PPP2R1B/DUSP4	2
TRIF(TICAM1)-mediated TLR4 signaling:Reactome	TRIF(TICAM1)-mediated TLR4 signaling:Reactome	2/188	101/12994	0.43087	0.43087	0.611627	PPP2R1B/DUSP4	2
EPHB forward signaling:PID	EPHB forward signaling:PID	1/188	39/12994	0.434034	0.434034	0.611627	GRB7	1
Formation of Fibrin Clot (Clotting Cascade):Reactome	Formation of Fibrin Clot (Clotting Cascade):Reactome	1/188	39/12994	0.434034	0.434034	0.611627	PRTN3	1
Gamma carboxylation, hypusine formation and arylsulfatase activation:Reactome	Gamma carboxylation, hypusine formation and arylsulfatase activation:Reactome	1/188	39/12994	0.434034	0.434034	0.611627	ARSK	1
Ghrelin:NetPath	Ghrelin:NetPath	1/188	39/12994	0.434034	0.434034	0.611627	ARRB1	1
Internalization of ErbB1:PID	Internalization of ErbB1:PID	1/188	39/12994	0.434034	0.434034	0.611627	CBLB	1
MAPK6/MAPK4 signaling:Reactome	MAPK6/MAPK4 signaling:Reactome	1/188	39/12994	0.434034	0.434034	0.611627	FOXO1	1
Presynaptic phase of homologous DNA pairing and strand exchange:Reactome	Presynaptic phase of homologous DNA pairing and strand exchange:Reactome	1/188	39/12994	0.434034	0.434034	0.611627	TOP3A	1
Transport of vitamins, nucleosides, and related molecules:Reactome	Transport of vitamins, nucleosides, and related molecules:Reactome	1/188	39/12994	0.434034	0.434034	0.611627	SLCO4A1	1
Neddylation:Reactome	Neddylation:Reactome	4/188	234/12994	0.43984	0.43984	0.615262	FBXO31/KLHL21/ZBTB16/ASB14	4
Leukotriene metabolism:EHMN	Leukotriene metabolism:EHMN	2/188	103/12994	0.440738	0.440738	0.615262	NUP153/CYP1A1	2
Liver steatosis AOP:Wikipathways	Liver steatosis AOP:Wikipathways	2/188	103/12994	0.440738	0.440738	0.615262	FOXO1/CYP1A1	2
Bladder Cancer:Wikipathways	Bladder Cancer:Wikipathways	1/188	40/12994	0.442247	0.442247	0.615262	DAPK1	1
Glycine, serine and threonine metabolism - Homo sapiens (human):KEGG	Glycine, serine and threonine metabolism - Homo sapiens (human):KEGG	1/188	40/12994	0.442247	0.442247	0.615262	CTH	1
IL-5 Signaling Pathway:Wikipathways	IL-5 Signaling Pathway:Wikipathways	1/188	40/12994	0.442247	0.442247	0.615262	RPS6KB1	1
Integrated Lung Cancer Pathway:Wikipathways	Integrated Lung Cancer Pathway:Wikipathways	1/188	40/12994	0.442247	0.442247	0.615262	PDK1	1
Metabolism of polyamines:Reactome	Metabolism of polyamines:Reactome	1/188	40/12994	0.442247	0.442247	0.615262	SLC25A15	1
mTOR signalling:Reactome	mTOR signalling:Reactome	1/188	40/12994	0.442247	0.442247	0.615262	RPS6KB1	1
Transport of Mature mRNA Derived from an Intronless Transcript:Reactome	Transport of Mature mRNA Derived from an Intronless Transcript:Reactome	1/188	40/12994	0.442247	0.442247	0.615262	NUP153	1
Tryptophan metabolism - Homo sapiens (human):KEGG	Tryptophan metabolism - Homo sapiens (human):KEGG	1/188	40/12994	0.442247	0.442247	0.615262	CYP1A1	1
Vasopressin regulates renal water homeostasis via Aquaporins:Reactome	Vasopressin regulates renal water homeostasis via Aquaporins:Reactome	1/188	40/12994	0.442247	0.442247	0.615262	GNB5	1
Mitotic G1-G1/S phases:Reactome	Mitotic G1-G1/S phases:Reactome	2/188	104/12994	0.445636	0.445636	0.618642	ABL1/PPP2R1B	2
VEGFA-VEGFR2 Signaling Pathway:Wikipathways	VEGFA-VEGFR2 Signaling Pathway:Wikipathways	4/188	236/12994	0.446272	0.446272	0.618642	ERN1/FOXO1/RPS6KB1/NR4A2	4
Tight junction - Homo sapiens (human):KEGG	Tight junction - Homo sapiens (human):KEGG	3/188	170/12994	0.44741	0.44741	0.618642	PPP2R2D/NEDD4L/PPP2R1B	3
Aurora B signaling:PID	Aurora B signaling:PID	1/188	41/12994	0.450342	0.450342	0.618642	H3F3B	1
Bladder cancer - Homo sapiens (human):KEGG	Bladder cancer - Homo sapiens (human):KEGG	1/188	41/12994	0.450342	0.450342	0.618642	DAPK1	1
Gastrin:NetPath	Gastrin:NetPath	1/188	41/12994	0.450342	0.450342	0.618642	CCKBR	1
Glycine Serine metabolism:INOH	Glycine Serine metabolism:INOH	1/188	41/12994	0.450342	0.450342	0.618642	CTH	1
Homologous recombination - Homo sapiens (human):KEGG	Homologous recombination - Homo sapiens (human):KEGG	1/188	41/12994	0.450342	0.450342	0.618642	TOP3A	1
miRs in Muscle Cell Differentiation:Wikipathways	miRs in Muscle Cell Differentiation:Wikipathways	1/188	41/12994	0.450342	0.450342	0.618642	MEF2D	1
Netrin-1 signaling:Reactome	Netrin-1 signaling:Reactome	1/188	41/12994	0.450342	0.450342	0.618642	SIAH2	1
PI3K Cascade:Reactome	PI3K Cascade:Reactome	1/188	41/12994	0.450342	0.450342	0.618642	IRS2	1
Transport of Mature mRNAs Derived from Intronless Transcripts:Reactome	Transport of Mature mRNAs Derived from Intronless Transcripts:Reactome	1/188	41/12994	0.450342	0.450342	0.618642	NUP153	1
Senescence and Autophagy in Cancer:Wikipathways	Senescence and Autophagy in Cancer:Wikipathways	2/188	106/12994	0.455362	0.455362	0.621137	IL6R/SERPINE1	2
Transcriptional regulation by small RNAs:Reactome	Transcriptional regulation by small RNAs:Reactome	2/188	106/12994	0.455362	0.455362	0.621137	NUP153/H3F3B	2
Fc Epsilon Receptor I Signaling in Mast Cells:SMPDB	Fc Epsilon Receptor I Signaling in Mast Cells:SMPDB	1/188	42/12994	0.458319	0.458319	0.621137	PDK1	1
Hair Follicle Development- Induction (Part 1 of 3):Wikipathways	Hair Follicle Development- Induction (Part 1 of 3):Wikipathways	1/188	42/12994	0.458319	0.458319	0.621137	PTCH1	1
Homologous DNA Pairing and Strand Exchange:Reactome	Homologous DNA Pairing and Strand Exchange:Reactome	1/188	42/12994	0.458319	0.458319	0.621137	TOP3A	1
IFN-gamma pathway:PID	IFN-gamma pathway:PID	1/188	42/12994	0.458319	0.458319	0.621137	DAPK1	1
IL-2 Signaling Pathway:Wikipathways	IL-2 Signaling Pathway:Wikipathways	1/188	42/12994	0.458319	0.458319	0.621137	RPS6KB1	1
Metabolic reprogramming in colon cancer:Wikipathways	Metabolic reprogramming in colon cancer:Wikipathways	1/188	42/12994	0.458319	0.458319	0.621137	GLUD1	1
Non-integrin membrane-ECM interactions:Reactome	Non-integrin membrane-ECM interactions:Reactome	1/188	42/12994	0.458319	0.458319	0.621137	PDGFA	1
Pre-NOTCH Expression and Processing:Reactome	Pre-NOTCH Expression and Processing:Reactome	1/188	42/12994	0.458319	0.458319	0.621137	POGLUT1	1
Putative anti-Inflammatory metabolites formation from EPA:EHMN	Putative anti-Inflammatory metabolites formation from EPA:EHMN	1/188	42/12994	0.458319	0.458319	0.621137	NUP153	1
Splicing factor NOVA regulated synaptic proteins:Wikipathways	Splicing factor NOVA regulated synaptic proteins:Wikipathways	1/188	42/12994	0.458319	0.458319	0.621137	TERF2IP	1
Viral Messenger RNA Synthesis:Reactome	Viral Messenger RNA Synthesis:Reactome	1/188	42/12994	0.458319	0.458319	0.621137	NUP153	1
NoRC negatively regulates rRNA expression:Reactome	NoRC negatively regulates rRNA expression:Reactome	2/188	107/12994	0.460189	0.460189	0.623026	BAZ2A/H3F3B	2
Thermogenesis:Wikipathways	Thermogenesis:Wikipathways	2/188	108/12994	0.46499	0.46499	0.625967	CREB3L1/RPS6KB1	2
Bile acid and bile salt metabolism:Reactome	Bile acid and bile salt metabolism:Reactome	1/188	43/12994	0.466182	0.466182	0.625967	OSBPL9	1
Cooperation of PDCL (PhLP1) and TRiC/CCT in G-protein beta folding:Reactome	Cooperation of PDCL (PhLP1) and TRiC/CCT in G-protein beta folding:Reactome	1/188	43/12994	0.466182	0.466182	0.625967	GNB5	1
De novo fatty acid biosynthesis:EHMN	De novo fatty acid biosynthesis:EHMN	1/188	43/12994	0.466182	0.466182	0.625967	NUP153	1
Hedgehog ,off, state:Reactome	Hedgehog ,off, state:Reactome	1/188	43/12994	0.466182	0.466182	0.625967	PTCH1	1
Signaling by EGFR:Reactome	Signaling by EGFR:Reactome	1/188	43/12994	0.466182	0.466182	0.625967	PAG1	1
Signaling by SCF-KIT:Reactome	Signaling by SCF-KIT:Reactome	1/188	43/12994	0.466182	0.466182	0.625967	GRB7	1
Vitamin E metabolism:EHMN	Vitamin E metabolism:EHMN	1/188	43/12994	0.466182	0.466182	0.625967	NUP153	1
Resolution of Sister Chromatid Cohesion:Reactome	Resolution of Sister Chromatid Cohesion:Reactome	2/188	109/12994	0.469767	0.469767	0.630135	PPP2R1B/XPO1	2
Carbohydrate digestion and absorption - Homo sapiens (human):KEGG	Carbohydrate digestion and absorption - Homo sapiens (human):KEGG	1/188	44/12994	0.473931	0.473931	0.630557	G6PC	1
Influenza Viral RNA Transcription and Replication:Reactome	Influenza Viral RNA Transcription and Replication:Reactome	1/188	44/12994	0.473931	0.473931	0.630557	NUP153	1
Interleukin-11 Signaling Pathway:Wikipathways	Interleukin-11 Signaling Pathway:Wikipathways	1/188	44/12994	0.473931	0.473931	0.630557	RPS6KB1	1
nfat and hypertrophy of the heart:BioCarta	nfat and hypertrophy of the heart:BioCarta	1/188	44/12994	0.473931	0.473931	0.630557	RPS6KB1	1
Phase 0 - rapid depolarisation:Reactome	Phase 0 - rapid depolarisation:Reactome	1/188	44/12994	0.473931	0.473931	0.630557	CACNB2	1
Signaling by NOTCH3:Reactome	Signaling by NOTCH3:Reactome	1/188	44/12994	0.473931	0.473931	0.630557	DLL1	1
Vasopressin-regulated water reabsorption - Homo sapiens (human):KEGG	Vasopressin-regulated water reabsorption - Homo sapiens (human):KEGG	1/188	44/12994	0.473931	0.473931	0.630557	CREB3L1	1
WNT-Core:Signalink	WNT-Core:Signalink	1/188	44/12994	0.473931	0.473931	0.630557	FZD9	1
Negative epigenetic regulation of rRNA expression:Reactome	Negative epigenetic regulation of rRNA expression:Reactome	2/188	110/12994	0.474518	0.474518	0.630698	BAZ2A/H3F3B	2
Metabolism of water-soluble vitamins and cofactors:Reactome	Metabolism of water-soluble vitamins and cofactors:Reactome	2/188	111/12994	0.479244	0.479244	0.634917	SLC19A2/NAXD	2
Ion channel transport:Reactome	Ion channel transport:Reactome	3/188	179/12994	0.481102	0.481102	0.634917	NEDD4L/TPCN1/TRPC4AP	3
a6b1 and a6b4 Integrin signaling:PID	a6b1 and a6b4 Integrin signaling:PID	1/188	45/12994	0.481568	0.481568	0.634917	RPS6KB1	1
FOXA2 and FOXA3 transcription factor networks:PID	FOXA2 and FOXA3 transcription factor networks:PID	1/188	45/12994	0.481568	0.481568	0.634917	G6PC	1
Glycolysis and Gluconeogenesis:Wikipathways	Glycolysis and Gluconeogenesis:Wikipathways	1/188	45/12994	0.481568	0.481568	0.634917	G6PC	1
IRS-mediated signalling:Reactome	IRS-mediated signalling:Reactome	1/188	45/12994	0.481568	0.481568	0.634917	IRS2	1
Notch Signaling:Wikipathways	Notch Signaling:Wikipathways	1/188	45/12994	0.481568	0.481568	0.634917	DLL1	1
PDGF:INOH	PDGF:INOH	1/188	45/12994	0.481568	0.481568	0.634917	PDGFA	1
Cholinergic synapse - Homo sapiens (human):KEGG	Cholinergic synapse - Homo sapiens (human):KEGG	2/188	112/12994	0.483943	0.483943	0.637149	CREB3L1/GNB5	2
Alcoholism - Homo sapiens (human):KEGG	Alcoholism - Homo sapiens (human):KEGG	3/188	180/12994	0.484788	0.484788	0.637149	CREB3L1/GNB5/H3F3B	3
Mitotic Spindle Checkpoint:Reactome	Mitotic Spindle Checkpoint:Reactome	2/188	113/12994	0.488617	0.488617	0.637149	PPP2R1B/XPO1	2
Aryl Hydrocarbon Receptor:Wikipathways	Aryl Hydrocarbon Receptor:Wikipathways	1/188	46/12994	0.489095	0.489095	0.637149	CYP1A1	1
BDNF:NetPath	BDNF:NetPath	1/188	46/12994	0.489095	0.489095	0.637149	IRS2	1
Fanconi anemia pathway:PID	Fanconi anemia pathway:PID	1/188	46/12994	0.489095	0.489095	0.637149	TOP3A	1
Glycosphingolipid metabolism:Reactome	Glycosphingolipid metabolism:Reactome	1/188	46/12994	0.489095	0.489095	0.637149	ARSK	1
Proton Pump Inhibitor Pathway, Pharmacodynamics:PharmGKB	Proton Pump Inhibitor Pathway, Pharmacodynamics:PharmGKB	1/188	46/12994	0.489095	0.489095	0.637149	CCKBR	1
Regulation of Microtubule Cytoskeleton:Wikipathways	Regulation of Microtubule Cytoskeleton:Wikipathways	1/188	46/12994	0.489095	0.489095	0.637149	ABL1	1
RNA Polymerase II Promoter Escape:Reactome	RNA Polymerase II Promoter Escape:Reactome	1/188	46/12994	0.489095	0.489095	0.637149	TAF1	1
SUMOylation of RNA binding proteins:Reactome	SUMOylation of RNA binding proteins:Reactome	1/188	46/12994	0.489095	0.489095	0.637149	NUP153	1
Tryptophan metabolism:Wikipathways	Tryptophan metabolism:Wikipathways	1/188	46/12994	0.489095	0.489095	0.637149	CYP1A1	1
Glutamatergic synapse - Homo sapiens (human):KEGG	Glutamatergic synapse - Homo sapiens (human):KEGG	2/188	114/12994	0.493264	0.493264	0.638561	GLS2/GNB5	2
Azathioprine Action Pathway:SMPDB	Azathioprine Action Pathway:SMPDB	1/188	47/12994	0.496513	0.496513	0.638561	PDE4D	1
Cysteine and methionine metabolism - Homo sapiens (human):KEGG	Cysteine and methionine metabolism - Homo sapiens (human):KEGG	1/188	47/12994	0.496513	0.496513	0.638561	CTH	1
G alpha (z) signalling events:Reactome	G alpha (z) signalling events:Reactome	1/188	47/12994	0.496513	0.496513	0.638561	GNB5	1
HIV Transcription Initiation:Reactome	HIV Transcription Initiation:Reactome	1/188	47/12994	0.496513	0.496513	0.638561	TAF1	1
Mercaptopurine Action Pathway:SMPDB	Mercaptopurine Action Pathway:SMPDB	1/188	47/12994	0.496513	0.496513	0.638561	PDE4D	1
RNA Polymerase II HIV Promoter Escape:Reactome	RNA Polymerase II HIV Promoter Escape:Reactome	1/188	47/12994	0.496513	0.496513	0.638561	TAF1	1
RNA Polymerase II Transcription Initiation And Promoter Clearance:Reactome	RNA Polymerase II Transcription Initiation And Promoter Clearance:Reactome	1/188	47/12994	0.496513	0.496513	0.638561	TAF1	1
RNA Polymerase II Transcription Initiation:Reactome	RNA Polymerase II Transcription Initiation:Reactome	1/188	47/12994	0.496513	0.496513	0.638561	TAF1	1
RNA Polymerase II Transcription Pre-Initiation And Promoter Opening:Reactome	RNA Polymerase II Transcription Pre-Initiation And Promoter Opening:Reactome	1/188	47/12994	0.496513	0.496513	0.638561	TAF1	1
Thioguanine Action Pathway:SMPDB	Thioguanine Action Pathway:SMPDB	1/188	47/12994	0.496513	0.496513	0.638561	PDE4D	1
Trans-sulfuration pathway:Wikipathways	Trans-sulfuration pathway:Wikipathways	1/188	47/12994	0.496513	0.496513	0.638561	CTH	1
Vitamin B3 (nicotinate and nicotinamide) metabolism:EHMN	Vitamin B3 (nicotinate and nicotinamide) metabolism:EHMN	1/188	47/12994	0.496513	0.496513	0.638561	NUP153	1
TGF-beta super family signaling pathway canonical:INOH	TGF-beta super family signaling pathway canonical:INOH	2/188	115/12994	0.497885	0.497885	0.639697	TLE1/INHA	2
ESC Pluripotency Pathways:Wikipathways	ESC Pluripotency Pathways:Wikipathways	2/188	116/12994	0.502478	0.502478	0.641666	FZD9/PDGFA	2
O-linked glycosylation:Reactome	O-linked glycosylation:Reactome	2/188	116/12994	0.502478	0.502478	0.641666	B3GNT2/ST6GALNAC3	2
Fatty acid metabolism:Reactome	Fatty acid metabolism:Reactome	3/188	185/12994	0.503025	0.503025	0.641666	THEM5/MORC2/CYP1A1	3
Cell Differentiation - Index:Wikipathways	Cell Differentiation - Index:Wikipathways	1/188	48/12994	0.503824	0.503824	0.641666	MEF2D	1
Ceramide signaling pathway:PID	Ceramide signaling pathway:PID	1/188	48/12994	0.503824	0.503824	0.641666	PDGFA	1
Exercise-induced Circadian Regulation:Wikipathways	Exercise-induced Circadian Regulation:Wikipathways	1/188	48/12994	0.503824	0.503824	0.641666	TOB1	1
G beta:gamma signalling through PI3Kgamma:Reactome	G beta:gamma signalling through PI3Kgamma:Reactome	1/188	48/12994	0.503824	0.503824	0.641666	GNB5	1
il-2 receptor beta chain in t cell activation:BioCarta	il-2 receptor beta chain in t cell activation:BioCarta	1/188	48/12994	0.503824	0.503824	0.641666	RPS6KB1	1
Notch signaling pathway - Homo sapiens (human):KEGG	Notch signaling pathway - Homo sapiens (human):KEGG	1/188	48/12994	0.503824	0.503824	0.641666	DLL1	1
Nonsense Mediated Decay (NMD) enhanced by the Exon Junction Complex (EJC):Reactome	Nonsense Mediated Decay (NMD) enhanced by the Exon Junction Complex (EJC):Reactome	2/188	117/12994	0.507045	0.507045	0.644516	UPF3A/UPF1	2
Nonsense-Mediated Decay (NMD):Reactome	Nonsense-Mediated Decay (NMD):Reactome	2/188	117/12994	0.507045	0.507045	0.644516	UPF3A/UPF1	2
Aquaporin-mediated transport:Reactome	Aquaporin-mediated transport:Reactome	1/188	49/12994	0.51103	0.51103	0.6452	GNB5	1
Arginine and proline metabolism - Homo sapiens (human):KEGG	Arginine and proline metabolism - Homo sapiens (human):KEGG	1/188	49/12994	0.51103	0.51103	0.6452	OAT	1
Cocaine addiction - Homo sapiens (human):KEGG	Cocaine addiction - Homo sapiens (human):KEGG	1/188	49/12994	0.51103	0.51103	0.6452	CREB3L1	1
IRS-related events triggered by IGF1R:Reactome	IRS-related events triggered by IGF1R:Reactome	1/188	49/12994	0.51103	0.51103	0.6452	IRS2	1
Platelet Aggregation Inhibitor Pathway, Pharmacodynamics:PharmGKB	Platelet Aggregation Inhibitor Pathway, Pharmacodynamics:PharmGKB	1/188	49/12994	0.51103	0.51103	0.6452	F2RL3	1
Retrograde transport at the Trans-Golgi-Network:Reactome	Retrograde transport at the Trans-Golgi-Network:Reactome	1/188	49/12994	0.51103	0.51103	0.6452	RHOBTB3	1
Valine, leucine and isoleucine degradation:EHMN	Valine, leucine and isoleucine degradation:EHMN	1/188	49/12994	0.51103	0.51103	0.6452	SLC38A4	1
Cellular Senescence:Reactome	Cellular Senescence:Reactome	3/188	188/12994	0.51381	0.51381	0.647924	H3F3B/KDM6B/H1F0	3
Glycosaminoglycan metabolism:Reactome	Glycosaminoglycan metabolism:Reactome	2/188	119/12994	0.516097	0.516097	0.647924	B3GNT2/XYLT1	2
Wnt Canonical:INOH	Wnt Canonical:INOH	2/188	119/12994	0.516097	0.516097	0.647924	TLE1/FZD9	2
Wnt Mammals:INOH	Wnt Mammals:INOH	2/188	119/12994	0.516097	0.516097	0.647924	TLE1/FZD9	2
Chemokine signaling pathway - Homo sapiens (human):KEGG	Chemokine signaling pathway - Homo sapiens (human):KEGG	3/188	189/12994	0.517377	0.517377	0.647924	ARRB1/GNB5/CXCL13	3
Chemokine receptors bind chemokines:Reactome	Chemokine receptors bind chemokines:Reactome	1/188	50/12994	0.518131	0.518131	0.647924	CXCL13	1
Chondroitin sulfate/dermatan sulfate metabolism:Reactome	Chondroitin sulfate/dermatan sulfate metabolism:Reactome	1/188	50/12994	0.518131	0.518131	0.647924	XYLT1	1
IGF1R signaling cascade:Reactome	IGF1R signaling cascade:Reactome	1/188	50/12994	0.518131	0.518131	0.647924	IRS2	1
JAK STAT MolecularVariation 2:INOH	JAK STAT MolecularVariation 2:INOH	1/188	50/12994	0.518131	0.518131	0.647924	IL6R	1
Signaling by ERBB2:Reactome	Signaling by ERBB2:Reactome	1/188	50/12994	0.518131	0.518131	0.647924	GRB7	1
G alpha (i) signalling events:Reactome	G alpha (i) signalling events:Reactome	6/188	399/12994	0.520094	0.520094	0.649242	PPP2R1B/S1PR1/GNB5/PDE4D/RXFP4/CXCL13	6
SUMO E3 ligases SUMOylate target proteins:Reactome	SUMO E3 ligases SUMOylate target proteins:Reactome	2/188	120/12994	0.520582	0.520582	0.649242	SMC5/NUP153	2
Class A/1 (Rhodopsin-like receptors):Reactome	Class A/1 (Rhodopsin-like receptors):Reactome	5/188	330/12994	0.521926	0.521926	0.649242	CCKBR/S1PR1/F2RL3/RXFP4/CXCL13	5
miR-targeted genes in muscle cell - TarBase:Wikipathways	miR-targeted genes in muscle cell - TarBase:Wikipathways	6/188	400/12994	0.522552	0.522552	0.649242	ADIPOR2/SPRYD4/DHX15/CA12/CHD1/MYLIP	6
G-protein beta:gamma signalling:Reactome	G-protein beta:gamma signalling:Reactome	1/188	51/12994	0.52513	0.52513	0.649242	GNB5	1
IL3:NetPath	IL3:NetPath	1/188	51/12994	0.52513	0.52513	0.649242	FOXO1	1
Regulation of Androgen receptor activity:PID	Regulation of Androgen receptor activity:PID	1/188	51/12994	0.52513	0.52513	0.649242	FOXO1	1
Signaling by Type 1 Insulin-like Growth Factor 1 Receptor (IGF1R):Reactome	Signaling by Type 1 Insulin-like Growth Factor 1 Receptor (IGF1R):Reactome	1/188	51/12994	0.52513	0.52513	0.649242	IRS2	1
Synaptic Vesicle Pathway:Wikipathways	Synaptic Vesicle Pathway:Wikipathways	1/188	51/12994	0.52513	0.52513	0.649242	UNC13B	1
TP53 Regulates Transcription of Cell Cycle Genes:Reactome	TP53 Regulates Transcription of Cell Cycle Genes:Reactome	1/188	51/12994	0.52513	0.52513	0.649242	BTG2	1
Transcriptional regulation by RUNX3:Reactome	Transcriptional regulation by RUNX3:Reactome	1/188	51/12994	0.52513	0.52513	0.649242	RORC	1
Xenobiotics metabolism:EHMN	Xenobiotics metabolism:EHMN	1/188	51/12994	0.52513	0.52513	0.649242	CYP1A1	1
miR-targeted genes in epithelium - TarBase:Wikipathways	miR-targeted genes in epithelium - TarBase:Wikipathways	5/188	333/12994	0.529988	0.529988	0.653454	ADIPOR2/DHX15/CA12/CHD1/MYLIP	5
Amino acid and oligopeptide SLC transporters:Reactome	Amino acid and oligopeptide SLC transporters:Reactome	1/188	52/12994	0.532027	0.532027	0.653454	SLC38A4	1
Metabolism of non-coding RNA:Reactome	Metabolism of non-coding RNA:Reactome	1/188	52/12994	0.532027	0.532027	0.653454	NUP153	1
One carbon metabolism and related pathways:Wikipathways	One carbon metabolism and related pathways:Wikipathways	1/188	52/12994	0.532027	0.532027	0.653454	CTH	1
Phosphodiesterases in neuronal function:Wikipathways	Phosphodiesterases in neuronal function:Wikipathways	1/188	52/12994	0.532027	0.532027	0.653454	PDE4D	1
Signaling events mediated by Stem cell factor receptor (c-Kit):PID	Signaling events mediated by Stem cell factor receptor (c-Kit):PID	1/188	52/12994	0.532027	0.532027	0.653454	RPS6KB1	1
snRNP Assembly:Reactome	snRNP Assembly:Reactome	1/188	52/12994	0.532027	0.532027	0.653454	NUP153	1
RHO GTPases Activate Formins:Reactome	RHO GTPases Activate Formins:Reactome	2/188	123/12994	0.53387	0.53387	0.655104	PPP2R1B/XPO1	2
Muscle contraction:Reactome	Muscle contraction:Reactome	3/188	195/12994	0.538484	0.538484	0.65749	KCNE3/CACNB2/KCNE4	3
Ca2+ pathway:Reactome	Ca2+ pathway:Reactome	1/188	53/12994	0.538825	0.538825	0.65749	GNB5	1
Cardiac Progenitor Differentiation:Wikipathways	Cardiac Progenitor Differentiation:Wikipathways	1/188	53/12994	0.538825	0.538825	0.65749	POU5F1	1
Packaging Of Telomere Ends:Reactome	Packaging Of Telomere Ends:Reactome	1/188	53/12994	0.538825	0.538825	0.65749	TERF2IP	1
Peptide hormone metabolism:Reactome	Peptide hormone metabolism:Reactome	1/188	53/12994	0.538825	0.538825	0.65749	INHA	1
Signaling events mediated by PTP1B:PID	Signaling events mediated by PTP1B:PID	1/188	53/12994	0.538825	0.538825	0.65749	INSR	1
Transcriptional regulation by RUNX1:Reactome	Transcriptional regulation by RUNX1:Reactome	3/188	196/12994	0.541951	0.541951	0.660689	ABL1/H3F3B/KMT2E	3
Oxidative Stress Induced Senescence:Reactome	Oxidative Stress Induced Senescence:Reactome	2/188	125/12994	0.542589	0.542589	0.660852	H3F3B/KDM6B	2
Fanconi anemia pathway - Homo sapiens (human):KEGG	Fanconi anemia pathway - Homo sapiens (human):KEGG	1/188	54/12994	0.545525	0.545525	0.662194	TOP3A	1
Heparan sulfate/heparin (HS-GAG) metabolism:Reactome	Heparan sulfate/heparin (HS-GAG) metabolism:Reactome	1/188	54/12994	0.545525	0.545525	0.662194	XYLT1	1
IL2-mediated signaling events:PID	IL2-mediated signaling events:PID	1/188	54/12994	0.545525	0.545525	0.662194	IRS2	1
Cell Cycle, Mitotic:Reactome	Cell Cycle, Mitotic:Reactome	7/188	480/12994	0.545712	0.545712	0.662194	PPP2R2D/LPIN2/ABL1/PPP2R1B/NUP153/H3F3B/XPO1	7
Rab regulation of trafficking:Reactome	Rab regulation of trafficking:Reactome	2/188	126/12994	0.546906	0.546906	0.662416	RAB21/RAB12	2
SUMOylation:Reactome	SUMOylation:Reactome	2/188	126/12994	0.546906	0.546906	0.662416	SMC5/NUP153	2
mRNA Processing:Wikipathways	mRNA Processing:Wikipathways	2/188	127/12994	0.551194	0.551194	0.663994	DHX15/RNMT	2
Toll Like Receptor 4 (TLR4) Cascade:Reactome	Toll Like Receptor 4 (TLR4) Cascade:Reactome	2/188	127/12994	0.551194	0.551194	0.663994	PPP2R1B/DUSP4	2
Copper homeostasis:Wikipathways	Copper homeostasis:Wikipathways	1/188	55/12994	0.552128	0.552128	0.663994	FOXO1	1
Legionellosis - Homo sapiens (human):KEGG	Legionellosis - Homo sapiens (human):KEGG	1/188	55/12994	0.552128	0.552128	0.663994	BNIP3	1
Pathogenic Escherichia coli infection - Homo sapiens (human):KEGG	Pathogenic Escherichia coli infection - Homo sapiens (human):KEGG	1/188	55/12994	0.552128	0.552128	0.663994	ABL1	1
TGF-beta Receptor Signaling:Wikipathways	TGF-beta Receptor Signaling:Wikipathways	1/188	55/12994	0.552128	0.552128	0.663994	SERPINE1	1
Validated transcriptional targets of TAp63 isoforms:PID	Validated transcriptional targets of TAp63 isoforms:PID	1/188	55/12994	0.552128	0.552128	0.663994	ABL1	1
cAMP signaling pathway - Homo sapiens (human):KEGG	cAMP signaling pathway - Homo sapiens (human):KEGG	3/188	199/12994	0.552262	0.552262	0.663994	CREB3L1/PTCH1/PDE4D	3
BMP2 signaling TGF-beta MV:INOH	BMP2 signaling TGF-beta MV:INOH	1/188	56/12994	0.558635	0.558635	0.665593	INHA	1
DDX58/IFIH1-mediated induction of interferon-alpha/beta:Reactome	DDX58/IFIH1-mediated induction of interferon-alpha/beta:Reactome	1/188	56/12994	0.558635	0.558635	0.665593	MAVS	1
Golgi Associated Vesicle Biogenesis:Reactome	Golgi Associated Vesicle Biogenesis:Reactome	1/188	56/12994	0.558635	0.558635	0.665593	ARRB1	1
Hepatitis C and Hepatocellular Carcinoma:Wikipathways	Hepatitis C and Hepatocellular Carcinoma:Wikipathways	1/188	56/12994	0.558635	0.558635	0.665593	IL6R	1
Pathogenic Escherichia coli infection:Wikipathways	Pathogenic Escherichia coli infection:Wikipathways	1/188	56/12994	0.558635	0.558635	0.665593	ABL1	1
TCR signaling in na&#xef;ve CD8+ T cells:PID	TCR signaling in na&#xef;ve CD8+ T cells:PID	1/188	56/12994	0.558635	0.558635	0.665593	PAG1	1
Thromboxane A2 receptor signaling:PID	Thromboxane A2 receptor signaling:PID	1/188	56/12994	0.558635	0.558635	0.665593	GNB5	1
Cellular responses to stress:Reactome	Cellular responses to stress:Reactome	5/188	344/12994	0.559025	0.559025	0.665593	PRDX6/NUP153/H3F3B/KDM6B/H1F0	5
Proteoglycans in cancer - Homo sapiens (human):KEGG	Proteoglycans in cancer - Homo sapiens (human):KEGG	3/188	201/12994	0.559059	0.559059	0.665593	RPS6KB1/PTCH1/FZD9	3
Platelet degranulation:Reactome	Platelet degranulation:Reactome	2/188	129/12994	0.559686	0.559686	0.665593	SERPINE1/PDGFA	2
Regulation of Complement cascade:Reactome	Regulation of Complement cascade:Reactome	2/188	129/12994	0.559686	0.559686	0.665593	CD46/ELANE	2
Separation of Sister Chromatids:Reactome	Separation of Sister Chromatids:Reactome	2/188	129/12994	0.559686	0.559686	0.665593	PPP2R1B/XPO1	2
C21-steroid hormone biosynthesis and metabolism:EHMN	C21-steroid hormone biosynthesis and metabolism:EHMN	1/188	57/12994	0.565049	0.565049	0.668935	CYP1A1	1
Caspase Cascade in Apoptosis:PID	Caspase Cascade in Apoptosis:PID	1/188	57/12994	0.565049	0.565049	0.668935	SLK	1
ECM proteoglycans:Reactome	ECM proteoglycans:Reactome	1/188	57/12994	0.565049	0.565049	0.668935	SERPINE1	1
mapkinase signaling pathway:BioCarta	mapkinase signaling pathway:BioCarta	1/188	57/12994	0.565049	0.565049	0.668935	MEF2D	1
tRNA processing in the nucleus:Reactome	tRNA processing in the nucleus:Reactome	1/188	57/12994	0.565049	0.565049	0.668935	NUP153	1
p53 pathway:PID	p53 pathway:PID	1/188	58/12994	0.571369	0.571369	0.674825	ABL1	1
Viral myocarditis - Homo sapiens (human):KEGG	Viral myocarditis - Homo sapiens (human):KEGG	1/188	58/12994	0.571369	0.571369	0.674825	ABL1	1
Neuroactive ligand-receptor interaction - Homo sapiens (human):KEGG	Neuroactive ligand-receptor interaction - Homo sapiens (human):KEGG	4/188	277/12994	0.571568	0.571568	0.674825	CCKBR/S1PR1/F2RL3/RXFP4	4
Systemic lupus erythematosus - Homo sapiens (human):KEGG	Systemic lupus erythematosus - Homo sapiens (human):KEGG	2/188	132/12994	0.572209	0.572209	0.674973	H3F3B/ELANE	2
Gene Silencing by RNA:Reactome	Gene Silencing by RNA:Reactome	2/188	133/12994	0.576326	0.576326	0.678608	NUP153/H3F3B	2
HDR through Homologous Recombination (HR) or Single Strand Annealing (SSA):Reactome	HDR through Homologous Recombination (HR) or Single Strand Annealing (SSA):Reactome	2/188	133/12994	0.576326	0.576326	0.678608	ABL1/TOP3A	2
NCAM signaling for neurite out-growth:Reactome	NCAM signaling for neurite out-growth:Reactome	1/188	59/12994	0.577599	0.577599	0.679496	CACNB2	1
Response to elevated platelet cytosolic Ca2+:Reactome	Response to elevated platelet cytosolic Ca2+:Reactome	2/188	134/12994	0.580414	0.580414	0.682195	SERPINE1/PDGFA	2
Long-term depression - Homo sapiens (human):KEGG	Long-term depression - Homo sapiens (human):KEGG	1/188	60/12994	0.583738	0.583738	0.684261	PPP2R1B	1
RIG-I-like Receptor Signaling:Wikipathways	RIG-I-like Receptor Signaling:Wikipathways	1/188	60/12994	0.583738	0.583738	0.684261	MAVS	1
Steroid hormone biosynthesis - Homo sapiens (human):KEGG	Steroid hormone biosynthesis - Homo sapiens (human):KEGG	1/188	60/12994	0.583738	0.583738	0.684261	CYP1A1	1
Angiogenesis overview:Wikipathways	Angiogenesis overview:Wikipathways	1/188	61/12994	0.589788	0.589788	0.690119	GRB7	1
Arachidonic acid metabolism:Reactome	Arachidonic acid metabolism:Reactome	1/188	61/12994	0.589788	0.589788	0.690119	CYP1A1	1
G2/M Transition:Reactome	G2/M Transition:Reactome	2/188	137/12994	0.592505	0.592505	0.69268	PPP2R1B/XPO1	2
Cell Differentiation - Index expanded:Wikipathways	Cell Differentiation - Index expanded:Wikipathways	1/188	62/12994	0.595751	0.595751	0.693998	MEF2D	1
miRNAs involved in DNA damage response:Wikipathways	miRNAs involved in DNA damage response:Wikipathways	1/188	62/12994	0.595751	0.595751	0.693998	ABL1	1
Oxidation by Cytochrome P450:Wikipathways	Oxidation by Cytochrome P450:Wikipathways	1/188	62/12994	0.595751	0.595751	0.693998	CYP1A1	1
Signaling events mediated by focal adhesion kinase:PID	Signaling events mediated by focal adhesion kinase:PID	1/188	62/12994	0.595751	0.595751	0.693998	GRB7	1
Ciliary landscape:Wikipathways	Ciliary landscape:Wikipathways	3/188	213/12994	0.598523	0.598523	0.694058	RPGR/RAB21/WDR26	3
Homology Directed Repair:Reactome	Homology Directed Repair:Reactome	2/188	139/12994	0.600422	0.600422	0.694058	ABL1/TOP3A	2
Mitotic G2-G2/M phases:Reactome	Mitotic G2-G2/M phases:Reactome	2/188	139/12994	0.600422	0.600422	0.694058	PPP2R1B/XPO1	2
Signaling pathways regulating pluripotency of stem cells - Homo sapiens (human):KEGG	Signaling pathways regulating pluripotency of stem cells - Homo sapiens (human):KEGG	2/188	139/12994	0.600422	0.600422	0.694058	POU5F1/FZD9	2
Cytosolic DNA-sensing pathway - Homo sapiens (human):KEGG	Cytosolic DNA-sensing pathway - Homo sapiens (human):KEGG	1/188	63/12994	0.601628	0.601628	0.694058	MAVS	1
Endochondral Ossification:Wikipathways	Endochondral Ossification:Wikipathways	1/188	63/12994	0.601628	0.601628	0.694058	PTCH1	1
Integrins in angiogenesis:PID	Integrins in angiogenesis:PID	1/188	63/12994	0.601628	0.601628	0.694058	RPS6KB1	1
MECP2 and Associated Rett Syndrome:Wikipathways	MECP2 and Associated Rett Syndrome:Wikipathways	1/188	63/12994	0.601628	0.601628	0.694058	TAF1	1
Synaptic vesicle cycle - Homo sapiens (human):KEGG	Synaptic vesicle cycle - Homo sapiens (human):KEGG	1/188	63/12994	0.601628	0.601628	0.694058	UNC13B	1
Synthesis of substrates in N-glycan biosythesis:Reactome	Synthesis of substrates in N-glycan biosythesis:Reactome	1/188	63/12994	0.601628	0.601628	0.694058	ST6GALNAC3	1
T-Cell antigen Receptor (TCR) pathway during Staphylococcus aureus infection:Wikipathways	T-Cell antigen Receptor (TCR) pathway during Staphylococcus aureus infection:Wikipathways	1/188	63/12994	0.601628	0.601628	0.694058	PDK1	1
Complement cascade:Reactome	Complement cascade:Reactome	2/188	140/12994	0.604336	0.604336	0.695839	CD46/ELANE	2
Mitotic Anaphase:Reactome	Mitotic Anaphase:Reactome	2/188	140/12994	0.604336	0.604336	0.695839	PPP2R1B/XPO1	2
Cortisol synthesis and secretion - Homo sapiens (human):KEGG	Cortisol synthesis and secretion - Homo sapiens (human):KEGG	1/188	64/12994	0.60742	0.60742	0.695839	CREB3L1	1
G1 to S cell cycle control:Wikipathways	G1 to S cell cycle control:Wikipathways	1/188	64/12994	0.60742	0.60742	0.695839	CREB3L1	1
Meiotic recombination:Reactome	Meiotic recombination:Reactome	1/188	64/12994	0.60742	0.60742	0.695839	H3F3B	1
miRNAs involvement in the immune response in sepsis:Wikipathways	miRNAs involvement in the immune response in sepsis:Wikipathways	1/188	64/12994	0.60742	0.60742	0.695839	ELANE	1
RNA Polymerase I Promoter Opening:Reactome	RNA Polymerase I Promoter Opening:Reactome	1/188	64/12994	0.60742	0.60742	0.695839	H3F3B	1
Semaphorin interactions:Reactome	Semaphorin interactions:Reactome	1/188	64/12994	0.60742	0.60742	0.695839	PLXNA2	1
Mitotic Metaphase and Anaphase:Reactome	Mitotic Metaphase and Anaphase:Reactome	2/188	141/12994	0.608222	0.608222	0.69615	PPP2R1B/XPO1	2
Ectoderm Differentiation:Wikipathways	Ectoderm Differentiation:Wikipathways	2/188	142/12994	0.612079	0.612079	0.6975	PLXNA2/ZBTB16	2
HATs acetylate histones:Reactome	HATs acetylate histones:Reactome	2/188	142/12994	0.612079	0.612079	0.6975	JADE1/MBIP	2
NRF2 pathway:Wikipathways	NRF2 pathway:Wikipathways	2/188	142/12994	0.612079	0.612079	0.6975	PRDX6/CES4A	2
Association Between Physico-Chemical Features and Toxicity Associated Pathways:Wikipathways	Association Between Physico-Chemical Features and Toxicity Associated Pathways:Wikipathways	1/188	65/12994	0.613128	0.613128	0.6975	FZD9	1
DroToll-like:INOH	DroToll-like:INOH	1/188	65/12994	0.613128	0.613128	0.6975	CASP14	1
Mitophagy - animal - Homo sapiens (human):KEGG	Mitophagy - animal - Homo sapiens (human):KEGG	1/188	65/12994	0.613128	0.613128	0.6975	BNIP3	1
Shigellosis - Homo sapiens (human):KEGG	Shigellosis - Homo sapiens (human):KEGG	1/188	65/12994	0.613128	0.613128	0.6975	ABL1	1
Neuronal System:Reactome	Neuronal System:Reactome	5/188	367/12994	0.616721	0.616721	0.69952	GLS2/UNC13B/CACNB2/GNB5/PPFIBP1	5
Cytokine-cytokine receptor interaction - Homo sapiens (human):KEGG	Cytokine-cytokine receptor interaction - Homo sapiens (human):KEGG	4/188	294/12994	0.618727	0.618727	0.69952	IL6R/IL1RL1/INHA/CXCL13	4
Cytochrome P450 - arranged by substrate type:Reactome	Cytochrome P450 - arranged by substrate type:Reactome	1/188	66/12994	0.618754	0.618754	0.69952	CYP1A1	1
DNA methylation:Reactome	DNA methylation:Reactome	1/188	66/12994	0.618754	0.618754	0.69952	H3F3B	1
Non-small cell lung cancer:Wikipathways	Non-small cell lung cancer:Wikipathways	1/188	66/12994	0.618754	0.618754	0.69952	PDK1	1
Signaling by ROBO receptors:Reactome	Signaling by ROBO receptors:Reactome	1/188	66/12994	0.618754	0.618754	0.69952	ABL1	1
Tryptophan degradation:INOH	Tryptophan degradation:INOH	1/188	66/12994	0.618754	0.618754	0.69952	CYP1A1	1
Brain-Derived Neurotrophic Factor (BDNF) signaling pathway:Wikipathways	Brain-Derived Neurotrophic Factor (BDNF) signaling pathway:Wikipathways	2/188	144/12994	0.619707	0.619707	0.69952	IRS2/RPS6KB1	2
Hepatitis B - Homo sapiens (human):KEGG	Hepatitis B - Homo sapiens (human):KEGG	2/188	144/12994	0.619707	0.619707	0.69952	CREB3L1/MAVS	2
Ub-specific processing proteases:Reactome	Ub-specific processing proteases:Reactome	3/188	220/12994	0.62046	0.62046	0.699767	ARRB1/USP47/SIAH2	3
Deubiquitination:Reactome	Deubiquitination:Reactome	4/188	296/12994	0.624059	0.624059	0.702885	ARRB1/USP47/MAVS/SIAH2	4
Retinol metabolism - Homo sapiens (human):KEGG	Retinol metabolism - Homo sapiens (human):KEGG	1/188	67/12994	0.624298	0.624298	0.702885	CYP1A1	1
Purine metabolism:EHMN	Purine metabolism:EHMN	3/188	222/12994	0.626578	0.626578	0.703597	PRDX6/NUP153/MTPAP	3
Activated PKN1 stimulates transcription of AR (androgen receptor) regulated genes KLK2 and KLK3:Reactome	Activated PKN1 stimulates transcription of AR (androgen receptor) regulated genes KLK2 and KLK3:Reactome	1/188	68/12994	0.629762	0.629762	0.703597	H3F3B	1
Amphetamine addiction - Homo sapiens (human):KEGG	Amphetamine addiction - Homo sapiens (human):KEGG	1/188	68/12994	0.629762	0.629762	0.703597	CREB3L1	1
BCR signaling pathway:PID	BCR signaling pathway:PID	1/188	68/12994	0.629762	0.629762	0.703597	PAG1	1
DNA Damage Response:Wikipathways	DNA Damage Response:Wikipathways	1/188	68/12994	0.629762	0.629762	0.703597	ABL1	1
Glycolysis / Gluconeogenesis - Homo sapiens (human):KEGG	Glycolysis / Gluconeogenesis - Homo sapiens (human):KEGG	1/188	68/12994	0.629762	0.629762	0.703597	G6PC	1
HDR through Homologous Recombination (HRR):Reactome	HDR through Homologous Recombination (HRR):Reactome	1/188	68/12994	0.629762	0.629762	0.703597	TOP3A	1
TCR signaling in na&#xef;ve CD4+ T cells:PID	TCR signaling in na&#xef;ve CD4+ T cells:PID	1/188	68/12994	0.629762	0.629762	0.703597	PAG1	1
Wnt:NetPath	Wnt:NetPath	1/188	68/12994	0.629762	0.629762	0.703597	FZD9	1
RHO GTPase Effectors:Reactome	RHO GTPase Effectors:Reactome	4/188	300/12994	0.634583	0.634583	0.707803	ABL1/PPP2R1B/H3F3B/XPO1	4
COPII-mediated vesicle transport:Reactome	COPII-mediated vesicle transport:Reactome	1/188	69/12994	0.635146	0.635146	0.707803	PPP6R3	1
SIRT1 negatively regulates rRNA expression:Reactome	SIRT1 negatively regulates rRNA expression:Reactome	1/188	69/12994	0.635146	0.635146	0.707803	H3F3B	1
Calcium Regulation in the Cardiac Cell:Wikipathways	Calcium Regulation in the Cardiac Cell:Wikipathways	2/188	149/12994	0.638272	0.638272	0.710079	ARRB1/GNB5	2
Gastric cancer - Homo sapiens (human):KEGG	Gastric cancer - Homo sapiens (human):KEGG	2/188	149/12994	0.638272	0.638272	0.710079	RPS6KB1/FZD9	2
AP-1 transcription factor network:PID	AP-1 transcription factor network:PID	1/188	70/12994	0.640453	0.640453	0.710695	JUND	1
RIG-I-like receptor signaling pathway - Homo sapiens (human):KEGG	RIG-I-like receptor signaling pathway - Homo sapiens (human):KEGG	1/188	70/12994	0.640453	0.640453	0.710695	MAVS	1
SUMOylation of chromatin organization proteins:Reactome	SUMOylation of chromatin organization proteins:Reactome	1/188	70/12994	0.640453	0.640453	0.710695	NUP153	1
Epigenetic regulation of gene expression:Reactome	Epigenetic regulation of gene expression:Reactome	2/188	150/12994	0.641899	0.641899	0.711697	BAZ2A/H3F3B	2
CDC42 signaling events:PID	CDC42 signaling events:PID	1/188	71/12994	0.645684	0.645684	0.714684	RPS6KB1	1
Glioma - Homo sapiens (human):KEGG	Glioma - Homo sapiens (human):KEGG	1/188	71/12994	0.645684	0.645684	0.714684	PDGFA	1
Adherens junction - Homo sapiens (human):KEGG	Adherens junction - Homo sapiens (human):KEGG	1/188	72/12994	0.650838	0.650838	0.715554	INSR	1
Clathrin derived vesicle budding:Reactome	Clathrin derived vesicle budding:Reactome	1/188	72/12994	0.650838	0.650838	0.715554	ARRB1	1
Hedgehog:INOH	Hedgehog:INOH	1/188	72/12994	0.650838	0.650838	0.715554	PTCH1	1
Linoleate metabolism:EHMN	Linoleate metabolism:EHMN	1/188	72/12994	0.650838	0.650838	0.715554	CYP1A1	1
Melanoma - Homo sapiens (human):KEGG	Melanoma - Homo sapiens (human):KEGG	1/188	72/12994	0.650838	0.650838	0.715554	PDGFA	1
p53 signaling pathway - Homo sapiens (human):KEGG	p53 signaling pathway - Homo sapiens (human):KEGG	1/188	72/12994	0.650838	0.650838	0.715554	SERPINE1	1
TCR signaling:Reactome	TCR signaling:Reactome	1/188	72/12994	0.650838	0.650838	0.715554	PAG1	1
trans-Golgi Network Vesicle Budding:Reactome	trans-Golgi Network Vesicle Budding:Reactome	1/188	72/12994	0.650838	0.650838	0.715554	ARRB1	1
Cytokine Signaling in Immune system:Reactome	Cytokine Signaling in Immune system:Reactome	6/188	458/12994	0.654855	0.654855	0.716555	IL6R/IRS2/PPP2R1B/IL1RL1/DUSP4/PRTN3	6
Chromosomal and microsatellite instability in colorectal cancer:Wikipathways	Chromosomal and microsatellite instability in colorectal cancer:Wikipathways	1/188	73/12994	0.655918	0.655918	0.716555	MSH6	1
Parkin-Ubiquitin Proteasomal System pathway:Wikipathways	Parkin-Ubiquitin Proteasomal System pathway:Wikipathways	1/188	73/12994	0.655918	0.655918	0.716555	SIAH2	1
PKMTs methylate histone lysines:Reactome	PKMTs methylate histone lysines:Reactome	1/188	73/12994	0.655918	0.655918	0.716555	KMT2E	1
Transport of Mature mRNA derived from an Intron-Containing Transcript:Reactome	Transport of Mature mRNA derived from an Intron-Containing Transcript:Reactome	1/188	73/12994	0.655918	0.655918	0.716555	NUP153	1
Cushing syndrome - Homo sapiens (human):KEGG	Cushing syndrome - Homo sapiens (human):KEGG	2/188	154/12994	0.656123	0.656123	0.716555	CREB3L1/FZD9	2
miR-targeted genes in leukocytes - TarBase:Wikipathways	miR-targeted genes in leukocytes - TarBase:Wikipathways	2/188	154/12994	0.656123	0.656123	0.716555	ADIPOR2/CA12	2
Toll-Like Receptors Cascades:Reactome	Toll-Like Receptors Cascades:Reactome	2/188	154/12994	0.656123	0.656123	0.716555	PPP2R1B/DUSP4	2
Metabolism of xenobiotics by cytochrome P450 - Homo sapiens (human):KEGG	Metabolism of xenobiotics by cytochrome P450 - Homo sapiens (human):KEGG	1/188	74/12994	0.660924	0.660924	0.719999	CYP1A1	1
PRC2 methylates histones and DNA:Reactome	PRC2 methylates histones and DNA:Reactome	1/188	74/12994	0.660924	0.660924	0.719999	H3F3B	1
Thyroid hormone synthesis - Homo sapiens (human):KEGG	Thyroid hormone synthesis - Homo sapiens (human):KEGG	1/188	74/12994	0.660924	0.660924	0.719999	CREB3L1	1
Gastric acid secretion - Homo sapiens (human):KEGG	Gastric acid secretion - Homo sapiens (human):KEGG	1/188	75/12994	0.665858	0.665858	0.72297	CCKBR	1
Pancreatic cancer - Homo sapiens (human):KEGG	Pancreatic cancer - Homo sapiens (human):KEGG	1/188	75/12994	0.665858	0.665858	0.72297	RPS6KB1	1
Peptide GPCRs:Wikipathways	Peptide GPCRs:Wikipathways	1/188	75/12994	0.665858	0.665858	0.72297	CCKBR	1
Transcriptional regulation by RUNX2:Reactome	Transcriptional regulation by RUNX2:Reactome	1/188	75/12994	0.665858	0.665858	0.72297	ABL1	1
Chronic myeloid leukemia - Homo sapiens (human):KEGG	Chronic myeloid leukemia - Homo sapiens (human):KEGG	1/188	76/12994	0.670721	0.670721	0.725245	ABL1	1
Condensation of Prophase Chromosomes:Reactome	Condensation of Prophase Chromosomes:Reactome	1/188	76/12994	0.670721	0.670721	0.725245	H3F3B	1
G1/S Transition:Reactome	G1/S Transition:Reactome	1/188	76/12994	0.670721	0.670721	0.725245	PPP2R1B	1
Recruitment and ATM-mediated phosphorylation of repair and signaling proteins at DNA double strand breaks:Reactome	Recruitment and ATM-mediated phosphorylation of repair and signaling proteins at DNA double strand breaks:Reactome	1/188	76/12994	0.670721	0.670721	0.725245	ABL1	1
Viral Acute Myocarditis:Wikipathways	Viral Acute Myocarditis:Wikipathways	1/188	76/12994	0.670721	0.670721	0.725245	ABL1	1
Costimulation by the CD28 family:Reactome	Costimulation by the CD28 family:Reactome	1/188	77/12994	0.675513	0.675513	0.728024	PPP2R1B	1
DNA Double Strand Break Response:Reactome	DNA Double Strand Break Response:Reactome	1/188	77/12994	0.675513	0.675513	0.728024	ABL1	1
Interleukin-1 family signaling:Reactome	Interleukin-1 family signaling:Reactome	1/188	77/12994	0.675513	0.675513	0.728024	IL1RL1	1
Meiosis:Reactome	Meiosis:Reactome	1/188	77/12994	0.675513	0.675513	0.728024	H3F3B	1
DNA Repair:Reactome	DNA Repair:Reactome	4/188	317/12994	0.677169	0.677169	0.72921	MSH6/ABL1/MBD4/TOP3A	4
Organelle biogenesis and maintenance:Reactome	Organelle biogenesis and maintenance:Reactome	3/188	240/12994	0.678578	0.678578	0.729514	GLUD1/KIF24/GABPB1	3
Biosynthesis of the N-glycan precursor (dolichol lipid-linked oligosaccharide, LLO) and transfer to a nascent protein:Reactome	Biosynthesis of the N-glycan precursor (dolichol lipid-linked oligosaccharide, LLO) and transfer to a nascent protein:Reactome	1/188	78/12994	0.680236	0.680236	0.729514	ST6GALNAC3	1
Cardiac muscle contraction - Homo sapiens (human):KEGG	Cardiac muscle contraction - Homo sapiens (human):KEGG	1/188	78/12994	0.680236	0.680236	0.729514	CACNB2	1
ERCC6 (CSB) and EHMT2 (G9a) positively regulate rRNA expression:Reactome	ERCC6 (CSB) and EHMT2 (G9a) positively regulate rRNA expression:Reactome	1/188	78/12994	0.680236	0.680236	0.729514	H3F3B	1
Methionine and cysteine metabolism:EHMN	Methionine and cysteine metabolism:EHMN	1/188	78/12994	0.680236	0.680236	0.729514	NUP153	1
JAK-STAT signaling pathway - Homo sapiens (human):KEGG	JAK-STAT signaling pathway - Homo sapiens (human):KEGG	2/188	162/12994	0.683219	0.683219	0.732115	IL6R/PDGFA	2
Endocytosis - Homo sapiens (human):KEGG	Endocytosis - Homo sapiens (human):KEGG	3/188	244/12994	0.689383	0.689383	0.737614	NEDD4L/ARRB1/CBLB	3
Protein ubiquitination:Reactome	Protein ubiquitination:Reactome	1/188	80/12994	0.689477	0.689477	0.737614	UBE2W	1
Protein processing in endoplasmic reticulum - Homo sapiens (human):KEGG	Protein processing in endoplasmic reticulum - Homo sapiens (human):KEGG	2/188	165/12994	0.692923	0.692923	0.740697	ERN1/MARCH6	2
Regulation of HSF1-mediated heat shock response:Reactome	Regulation of HSF1-mediated heat shock response:Reactome	1/188	81/12994	0.693997	0.693997	0.74124	NUP153	1
Chemical carcinogenesis - Homo sapiens (human):KEGG	Chemical carcinogenesis - Homo sapiens (human):KEGG	1/188	82/12994	0.698453	0.698453	0.744785	CYP1A1	1
Transport of Mature Transcript to Cytoplasm:Reactome	Transport of Mature Transcript to Cytoplasm:Reactome	1/188	82/12994	0.698453	0.698453	0.744785	NUP153	1
DNA Double-Strand Break Repair:Reactome	DNA Double-Strand Break Repair:Reactome	2/188	167/12994	0.699256	0.699256	0.745036	ABL1/TOP3A	2
Hepatocellular carcinoma - Homo sapiens (human):KEGG	Hepatocellular carcinoma - Homo sapiens (human):KEGG	2/188	168/12994	0.702382	0.702382	0.74643	RPS6KB1/FZD9	2
Cell Cycle Checkpoints:Reactome	Cell Cycle Checkpoints:Reactome	3/188	249/12994	0.702506	0.702506	0.74643	PPP2R1B/XPO1/TOP3A	3
Hypertrophic cardiomyopathy (HCM) - Homo sapiens (human):KEGG	Hypertrophic cardiomyopathy (HCM) - Homo sapiens (human):KEGG	1/188	83/12994	0.702843	0.702843	0.74643	CACNB2	1
Telomere Maintenance:Reactome	Telomere Maintenance:Reactome	1/188	83/12994	0.702843	0.702843	0.74643	TERF2IP	1
Neutrophil degranulation:Reactome	Neutrophil degranulation:Reactome	6/188	485/12994	0.708207	0.708207	0.751517	DSP/PRDX6/PRG2/AZU1/ELANE/PRTN3	6
Insulin secretion - Homo sapiens (human):KEGG	Insulin secretion - Homo sapiens (human):KEGG	1/188	85/12994	0.711434	0.711434	0.753896	CREB3L1	1
Influenza A - Homo sapiens (human):KEGG	Influenza A - Homo sapiens (human):KEGG	2/188	171/12994	0.711599	0.711599	0.753896	MAVS/XPO1	2
ncRNAs involved in Wnt signaling in hepatocellular carcinoma:Wikipathways	ncRNAs involved in Wnt signaling in hepatocellular carcinoma:Wikipathways	1/188	86/12994	0.715637	0.715637	0.75695	FZD9	1
Pathways in clear cell renal cell carcinoma:Wikipathways	Pathways in clear cell renal cell carcinoma:Wikipathways	1/188	86/12994	0.715637	0.715637	0.75695	PGBD5	1
The citric acid (TCA) cycle and respiratory electron transport:Reactome	The citric acid (TCA) cycle and respiratory electron transport:Reactome	2/188	173/12994	0.717611	0.717611	0.75809	PDK4/PDK1	2
Cellular responses to external stimuli:Reactome	Cellular responses to external stimuli:Reactome	5/188	413/12994	0.717871	0.717871	0.75809	PRDX6/NUP153/H3F3B/KDM6B/H1F0	5
Cytoplasmic Ribosomal Proteins:Wikipathways	Cytoplasmic Ribosomal Proteins:Wikipathways	1/188	88/12994	0.72386	0.72386	0.760736	RPS6KB1	1
Gap junction - Homo sapiens (human):KEGG	Gap junction - Homo sapiens (human):KEGG	1/188	88/12994	0.72386	0.72386	0.760736	PDGFA	1
Mitochondrial translation elongation:Reactome	Mitochondrial translation elongation:Reactome	1/188	88/12994	0.72386	0.72386	0.760736	MRPL32	1
Mitochondrial translation initiation:Reactome	Mitochondrial translation initiation:Reactome	1/188	88/12994	0.72386	0.72386	0.760736	MRPL32	1
Mitochondrial translation termination:Reactome	Mitochondrial translation termination:Reactome	1/188	88/12994	0.72386	0.72386	0.760736	MRPL32	1
Protein-protein interactions at synapses:Reactome	Protein-protein interactions at synapses:Reactome	1/188	88/12994	0.72386	0.72386	0.760736	PPFIBP1	1
Androgen receptor signaling pathway:Wikipathways	Androgen receptor signaling pathway:Wikipathways	1/188	89/12994	0.727883	0.727883	0.763127	FOXO1	1
Dilated cardiomyopathy (DCM) - Homo sapiens (human):KEGG	Dilated cardiomyopathy (DCM) - Homo sapiens (human):KEGG	1/188	89/12994	0.727883	0.727883	0.763127	CACNB2	1
Pancreatic adenocarcinoma pathway:Wikipathways	Pancreatic adenocarcinoma pathway:Wikipathways	1/188	89/12994	0.727883	0.727883	0.763127	RPS6KB1	1
Fc gamma R-mediated phagocytosis - Homo sapiens (human):KEGG	Fc gamma R-mediated phagocytosis - Homo sapiens (human):KEGG	1/188	90/12994	0.731847	0.731847	0.765798	RPS6KB1	1
Protein digestion and absorption - Homo sapiens (human):KEGG	Protein digestion and absorption - Homo sapiens (human):KEGG	1/188	90/12994	0.731847	0.731847	0.765798	KCNE3	1
Metabolism of vitamins and cofactors:Reactome	Metabolism of vitamins and cofactors:Reactome	2/188	178/12994	0.732183	0.732183	0.765798	SLC19A2/NAXD	2
Allograft Rejection:Wikipathways	Allograft Rejection:Wikipathways	1/188	91/12994	0.735754	0.735754	0.767084	CXCL13	1
Apoptosis Modulation and Signaling:Wikipathways	Apoptosis Modulation and Signaling:Wikipathways	1/188	91/12994	0.735754	0.735754	0.767084	BNIP3	1
RNA Polymerase I Chain Elongation:Reactome	RNA Polymerase I Chain Elongation:Reactome	1/188	91/12994	0.735754	0.735754	0.767084	H3F3B	1
Sphingolipid metabolism:Reactome	Sphingolipid metabolism:Reactome	1/188	91/12994	0.735754	0.735754	0.767084	ARSK	1
Beta-catenin independent WNT signaling:Reactome	Beta-catenin independent WNT signaling:Reactome	1/188	92/12994	0.739604	0.739604	0.769262	GNB5	1
T-Cell antigen Receptor (TCR) Signaling Pathway:Wikipathways	T-Cell antigen Receptor (TCR) Signaling Pathway:Wikipathways	1/188	92/12994	0.739604	0.739604	0.769262	CBLB	1
Th1 and Th2 cell differentiation - Homo sapiens (human):KEGG	Th1 and Th2 cell differentiation - Homo sapiens (human):KEGG	1/188	92/12994	0.739604	0.739604	0.769262	DLL1	1
B-WICH complex positively regulates rRNA expression:Reactome	B-WICH complex positively regulates rRNA expression:Reactome	1/188	93/12994	0.743398	0.743398	0.771372	H3F3B	1
IL-17 signaling pathway - Homo sapiens (human):KEGG	IL-17 signaling pathway - Homo sapiens (human):KEGG	1/188	93/12994	0.743398	0.743398	0.771372	JUND	1
Phosphatidylinositol phosphate metabolism:EHMN	Phosphatidylinositol phosphate metabolism:EHMN	1/188	93/12994	0.743398	0.743398	0.771372	NUP153	1
Mitochondrial translation:Reactome	Mitochondrial translation:Reactome	1/188	94/12994	0.747137	0.747137	0.774639	MRPL32	1
IL-7 signaling:INOH	IL-7 signaling:INOH	2/188	184/12994	0.748826	0.748826	0.775494	INSR/RPS6KB1	2
G2/M DNA damage checkpoint:Reactome	G2/M DNA damage checkpoint:Reactome	1/188	95/12994	0.750823	0.750823	0.775494	TOP3A	1
RHO GTPases activate PKNs:Reactome	RHO GTPases activate PKNs:Reactome	1/188	95/12994	0.750823	0.750823	0.775494	H3F3B	1
Calcium signaling pathway - Homo sapiens (human):KEGG	Calcium signaling pathway - Homo sapiens (human):KEGG	2/188	185/12994	0.751513	0.751513	0.775494	PHKA1/CCKBR	2
EPO signaling:INOH	EPO signaling:INOH	2/188	185/12994	0.751513	0.751513	0.775494	INSR/RPS6KB1	2
Herpes simplex infection - Homo sapiens (human):KEGG	Herpes simplex infection - Homo sapiens (human):KEGG	2/188	185/12994	0.751513	0.751513	0.775494	MAVS/GTF2IRD1	2
Mitotic Prometaphase:Reactome	Mitotic Prometaphase:Reactome	2/188	186/12994	0.754174	0.754174	0.776695	PPP2R1B/XPO1	2
Circadian entrainment - Homo sapiens (human):KEGG	Circadian entrainment - Homo sapiens (human):KEGG	1/188	96/12994	0.754454	0.754454	0.776695	GNB5	1
Hematopoietic cell lineage - Homo sapiens (human):KEGG	Hematopoietic cell lineage - Homo sapiens (human):KEGG	1/188	96/12994	0.754454	0.754454	0.776695	IL6R	1
VEGF:INOH	VEGF:INOH	2/188	187/12994	0.756812	0.756812	0.777326	INSR/RPS6KB1	2
Anchoring of the basal body to the plasma membrane:Reactome	Anchoring of the basal body to the plasma membrane:Reactome	1/188	97/12994	0.758033	0.758033	0.777326	KIF24	1
Antigen activates B Cell Receptor (BCR) leading to generation of second messengers:Reactome	Antigen activates B Cell Receptor (BCR) leading to generation of second messengers:Reactome	1/188	97/12994	0.758033	0.758033	0.777326	CBLB	1
Chaperonin-mediated protein folding:Reactome	Chaperonin-mediated protein folding:Reactome	1/188	97/12994	0.758033	0.758033	0.777326	GNB5	1
LncRNA involvement in canonical Wnt signaling and colorectal cancer:Wikipathways	LncRNA involvement in canonical Wnt signaling and colorectal cancer:Wikipathways	1/188	97/12994	0.758033	0.758033	0.777326	FZD9	1
JAK STAT MolecularVariation 1:INOH	JAK STAT MolecularVariation 1:INOH	1/188	98/12994	0.76156	0.76156	0.779723	IL6R	1
Processing of DNA double-strand break ends:Reactome	Processing of DNA double-strand break ends:Reactome	1/188	98/12994	0.76156	0.76156	0.779723	TOP3A	1
Cargo recognition for clathrin-mediated endocytosis:Reactome	Cargo recognition for clathrin-mediated endocytosis:Reactome	1/188	99/12994	0.765036	0.765036	0.780841	ARRB1	1
Cellular response to heat stress:Reactome	Cellular response to heat stress:Reactome	1/188	99/12994	0.765036	0.765036	0.780841	NUP153	1
Phosphatidylinositol signaling system - Homo sapiens (human):KEGG	Phosphatidylinositol signaling system - Homo sapiens (human):KEGG	1/188	99/12994	0.765036	0.765036	0.780841	DGKA	1
Progesterone-mediated oocyte maturation - Homo sapiens (human):KEGG	Progesterone-mediated oocyte maturation - Homo sapiens (human):KEGG	1/188	99/12994	0.765036	0.765036	0.780841	CPEB4	1
Integrin-mediated Cell Adhesion:Wikipathways	Integrin-mediated Cell Adhesion:Wikipathways	1/188	101/12994	0.771838	0.771838	0.785337	TNS1	1
Neural Crest Differentiation:Wikipathways	Neural Crest Differentiation:Wikipathways	1/188	101/12994	0.771838	0.771838	0.785337	DLL1	1
Ribosome biogenesis in eukaryotes - Homo sapiens (human):KEGG	Ribosome biogenesis in eukaryotes - Homo sapiens (human):KEGG	1/188	101/12994	0.771838	0.771838	0.785337	XPO1	1
T cell receptor signaling pathway - Homo sapiens (human):KEGG	T cell receptor signaling pathway - Homo sapiens (human):KEGG	1/188	101/12994	0.771838	0.771838	0.785337	CBLB	1
Visual phototransduction:Reactome	Visual phototransduction:Reactome	1/188	102/12994	0.775165	0.775165	0.78811	GNB5	1
Protein folding:Reactome	Protein folding:Reactome	1/188	103/12994	0.778444	0.778444	0.789606	GNB5	1
Reproduction:Reactome	Reproduction:Reactome	1/188	103/12994	0.778444	0.778444	0.789606	H3F3B	1
tRNA processing:Reactome	tRNA processing:Reactome	1/188	103/12994	0.778444	0.778444	0.789606	NUP153	1
C-type lectin receptor signaling pathway - Homo sapiens (human):KEGG	C-type lectin receptor signaling pathway - Homo sapiens (human):KEGG	1/188	104/12994	0.781675	0.781675	0.791658	CBLB	1
JAK-STAT-Core:Signalink	JAK-STAT-Core:Signalink	1/188	104/12994	0.781675	0.781675	0.791658	IL6R	1
Degradation of the extracellular matrix:Reactome	Degradation of the extracellular matrix:Reactome	1/188	105/12994	0.784859	0.784859	0.793044	ELANE	1
Nonsense Mediated Decay (NMD) independent of the Exon Junction Complex (EJC):Reactome	Nonsense Mediated Decay (NMD) independent of the Exon Junction Complex (EJC):Reactome	1/188	105/12994	0.784859	0.784859	0.793044	UPF1	1
Transport of inorganic cations/anions and amino acids/oligopeptides:Reactome	Transport of inorganic cations/anions and amino acids/oligopeptides:Reactome	1/188	105/12994	0.784859	0.784859	0.793044	SLC38A4	1
Asparagine N-linked glycosylation:Reactome	Asparagine N-linked glycosylation:Reactome	3/188	286/12994	0.78677	0.78677	0.794363	MARCH6/PPP6R3/ST6GALNAC3	3
Phase I - Functionalization of compounds:Reactome	Phase I - Functionalization of compounds:Reactome	1/188	107/12994	0.79109	0.79109	0.797495	CYP1A1	1
Purine nucleotides nucleosides metabolism:INOH	Purine nucleotides nucleosides metabolism:INOH	1/188	107/12994	0.79109	0.79109	0.797495	PDE4D	1
Positive epigenetic regulation of rRNA expression:Reactome	Positive epigenetic regulation of rRNA expression:Reactome	1/188	108/12994	0.794137	0.794137	0.799952	H3F3B	1
Post-translational protein phosphorylation:Reactome	Post-translational protein phosphorylation:Reactome	1/188	109/12994	0.797141	0.797141	0.802361	APOA5	1
TNF signaling pathway - Homo sapiens (human):KEGG	TNF signaling pathway - Homo sapiens (human):KEGG	1/188	110/12994	0.800101	0.800101	0.804722	CREB3L1	1
Extracellular matrix organization:Reactome	Extracellular matrix organization:Reactome	3/188	294/12994	0.80216	0.80216	0.805184	SERPINE1/PDGFA/ELANE	3
Chromosome Maintenance:Reactome	Chromosome Maintenance:Reactome	1/188	111/12994	0.803017	0.803017	0.805184	TERF2IP	1
RNA Polymerase I Promoter Clearance:Reactome	RNA Polymerase I Promoter Clearance:Reactome	1/188	111/12994	0.803017	0.803017	0.805184	H3F3B	1
Senescence-Associated Secretory Phenotype (SASP):Reactome	Senescence-Associated Secretory Phenotype (SASP):Reactome	1/188	111/12994	0.803017	0.803017	0.805184	H3F3B	1
RNA Polymerase I Transcription:Reactome	RNA Polymerase I Transcription:Reactome	1/188	113/12994	0.808725	0.808725	0.809668	H3F3B	1
Serotonergic synapse - Homo sapiens (human):KEGG	Serotonergic synapse - Homo sapiens (human):KEGG	1/188	113/12994	0.808725	0.808725	0.809668	GNB5	1
Wnt Signaling:Wikipathways	Wnt Signaling:Wikipathways	1/188	114/12994	0.811516	0.811516	0.811843	FZD9	1
Human immunodeficiency virus 1 infection - Homo sapiens (human):KEGG	Human immunodeficiency virus 1 infection - Homo sapiens (human):KEGG	2/188	212/12994	0.815229	0.815229	0.814934	RPS6KB1/GNB5	2
Thyroid hormone signaling pathway - Homo sapiens (human):KEGG	Thyroid hormone signaling pathway - Homo sapiens (human):KEGG	1/188	116/12994	0.816979	0.816979	0.815743	FOXO1	1
Regulation of actin cytoskeleton - Homo sapiens (human):KEGG	Regulation of actin cytoskeleton - Homo sapiens (human):KEGG	2/188	213/12994	0.817283	0.817283	0.815743	PDGFA/SPATA13	2
G2/M Checkpoints:Reactome	G2/M Checkpoints:Reactome	1/188	119/12994	0.824879	0.824879	0.822072	TOP3A	1
Neurotrophin signaling pathway - Homo sapiens (human):KEGG	Neurotrophin signaling pathway - Homo sapiens (human):KEGG	1/188	119/12994	0.824879	0.824879	0.822072	ABL1	1
Cell Cycle:Wikipathways	Cell Cycle:Wikipathways	1/188	120/12994	0.827436	0.827436	0.823994	ABL1	1
JAK STAT pathway and regulation:INOH	JAK STAT pathway and regulation:INOH	3/188	309/12994	0.82852	0.82852	0.824447	INSR/IL6R/RPS6KB1	3
Human T-cell leukemia virus 1 infection - Homo sapiens (human):KEGG	Human T-cell leukemia virus 1 infection - Homo sapiens (human):KEGG	2/188	219/12994	0.829185	0.829185	0.824484	CREB3L1/XPO1	2
Platelet activation - Homo sapiens (human):KEGG	Platelet activation - Homo sapiens (human):KEGG	1/188	123/12994	0.834886	0.834886	0.829523	F2RL3	1
Cell cycle - Homo sapiens (human):KEGG	Cell cycle - Homo sapiens (human):KEGG	1/188	124/12994	0.837298	0.837298	0.830659	ABL1	1
Integrin:INOH	Integrin:INOH	1/188	124/12994	0.837298	0.837298	0.830659	DOCK4	1
miR-targeted genes in lymphocytes - TarBase:Wikipathways	miR-targeted genes in lymphocytes - TarBase:Wikipathways	5/188	489/12994	0.840869	0.840869	0.833571	ADIPOR2/SPRYD4/DHX15/CHD1/MYLIP	5
Regulation of Insulin-like Growth Factor (IGF) transport and uptake by Insulin-like Growth Factor Binding Proteins (IGFBPs):Reactome	Regulation of Insulin-like Growth Factor (IGF) transport and uptake by Insulin-like Growth Factor Binding Proteins (IGFBPs):Reactome	1/188	126/12994	0.842017	0.842017	0.834078	APOA5	1
Metabolism of steroids:Reactome	Metabolism of steroids:Reactome	1/188	127/12994	0.844325	0.844325	0.834472	OSBPL9	1
Osteoclast differentiation - Homo sapiens (human):KEGG	Osteoclast differentiation - Homo sapiens (human):KEGG	1/188	127/12994	0.844325	0.844325	0.834472	JUND	1
Signaling by the B Cell Receptor (BCR):Reactome	Signaling by the B Cell Receptor (BCR):Reactome	1/188	127/12994	0.844325	0.844325	0.834472	CBLB	1
Thermogenesis - Homo sapiens (human):KEGG	Thermogenesis - Homo sapiens (human):KEGG	2/188	229/12994	0.847486	0.847486	0.836965	CREB3L1/RPS6KB1	2
Selenoamino acid metabolism:Reactome	Selenoamino acid metabolism:Reactome	1/188	129/12994	0.848841	0.848841	0.837672	CTH	1
Glycerophospholipid biosynthesis:Reactome	Glycerophospholipid biosynthesis:Reactome	1/188	133/12994	0.857486	0.857486	0.845567	LPIN2	1
Spliceosome - Homo sapiens (human):KEGG	Spliceosome - Homo sapiens (human):KEGG	1/188	134/12994	0.859569	0.859569	0.846984	DHX15	1
Pyrimidine metabolism:EHMN	Pyrimidine metabolism:EHMN	1/188	135/12994	0.861622	0.861622	0.848369	NUP153	1
Apoptosis - Homo sapiens (human):KEGG	Apoptosis - Homo sapiens (human):KEGG	1/188	136/12994	0.863645	0.863645	0.849085	ERN1	1
Estrogen signaling pathway - Homo sapiens (human):KEGG	Estrogen signaling pathway - Homo sapiens (human):KEGG	1/188	136/12994	0.863645	0.863645	0.849085	CREB3L1	1
Processing of Capped Intron-Containing Pre-mRNA:Reactome	Processing of Capped Intron-Containing Pre-mRNA:Reactome	2/188	240/12994	0.865553	0.865553	0.850323	DHX15/NUP153	2
Clathrin-mediated endocytosis:Reactome	Clathrin-mediated endocytosis:Reactome	1/188	138/12994	0.867604	0.867604	0.851061	ARRB1	1
ER to Golgi Anterograde Transport:Reactome	ER to Golgi Anterograde Transport:Reactome	1/188	138/12994	0.867604	0.867604	0.851061	PPP6R3	1
Fluid shear stress and atherosclerosis - Homo sapiens (human):KEGG	Fluid shear stress and atherosclerosis - Homo sapiens (human):KEGG	1/188	139/12994	0.86954	0.86954	0.852322	PDGFA	1
SLC-mediated transmembrane transport:Reactome	SLC-mediated transmembrane transport:Reactome	2/188	244/12994	0.871624	0.871624	0.853727	SLC38A4/SLCO4A1	2
Regulation of actin dynamics for phagocytic cup formation:Reactome	Regulation of actin dynamics for phagocytic cup formation:Reactome	1/188	141/12994	0.873328	0.873328	0.854757	ABL1	1
AndrogenReceptor:NetPath	AndrogenReceptor:NetPath	1/188	143/12994	0.877007	0.877007	0.857717	RBAK	1
Alzheimers Disease:Wikipathways	Alzheimers Disease:Wikipathways	1/188	145/12994	0.880579	0.880579	0.860568	ERN1	1
Retrograde endocannabinoid signaling - Homo sapiens (human):KEGG	Retrograde endocannabinoid signaling - Homo sapiens (human):KEGG	1/188	148/12994	0.885745	0.885745	0.864328	GNB5	1
Wnt signaling pathway - Homo sapiens (human):KEGG	Wnt signaling pathway - Homo sapiens (human):KEGG	1/188	148/12994	0.885745	0.885745	0.864328	FZD9	1
Regulation of Actin Cytoskeleton:Wikipathways	Regulation of Actin Cytoskeleton:Wikipathways	1/188	151/12994	0.890689	0.890689	0.868505	PDGFA	1
Neurotransmitter receptors and postsynaptic signal transmission:Reactome	Neurotransmitter receptors and postsynaptic signal transmission:Reactome	1/188	152/12994	0.892289	0.892289	0.868773	GNB5	1
Oxytocin signaling pathway - Homo sapiens (human):KEGG	Oxytocin signaling pathway - Homo sapiens (human):KEGG	1/188	152/12994	0.892289	0.892289	0.868773	CACNB2	1
Ribosome - Homo sapiens (human):KEGG	Ribosome - Homo sapiens (human):KEGG	1/188	153/12994	0.893866	0.893866	0.869662	MRPL32	1
GPCRs, Class A Rhodopsin-like:Wikipathways	GPCRs, Class A Rhodopsin-like:Wikipathways	2/188	261/12994	0.894723	0.894723	0.86985	CCKBR/F2RL3	2
miR-targeted genes in squamous cell - TarBase:Wikipathways	miR-targeted genes in squamous cell - TarBase:Wikipathways	1/188	158/12994	0.901412	0.901412	0.875703	ADIPOR2	1
Fcgamma receptor (FCGR) dependent phagocytosis:Reactome	Fcgamma receptor (FCGR) dependent phagocytosis:Reactome	1/188	159/12994	0.902856	0.902856	0.876457	ABL1	1
Necroptosis - Homo sapiens (human):KEGG	Necroptosis - Homo sapiens (human):KEGG	1/188	162/12994	0.907063	0.907063	0.879889	GLUD1	1
NOD-like receptor signaling pathway - Homo sapiens (human):KEGG	NOD-like receptor signaling pathway - Homo sapiens (human):KEGG	1/188	168/12994	0.91494	0.91494	0.886874	MAVS	1
Transport to the Golgi and subsequent modification:Reactome	Transport to the Golgi and subsequent modification:Reactome	1/188	169/12994	0.916187	0.916187	0.887426	PPP6R3	1
Alzheimer disease - Homo sapiens (human):KEGG	Alzheimer disease - Homo sapiens (human):KEGG	1/188	171/12994	0.918626	0.918626	0.889132	ERN1	1
Purine metabolism - Homo sapiens (human):KEGG	Purine metabolism - Homo sapiens (human):KEGG	1/188	173/12994	0.920995	0.920995	0.890766	PDE4D	1
mRNA Splicing - Major Pathway:Reactome	mRNA Splicing - Major Pathway:Reactome	1/188	178/12994	0.926621	0.926621	0.895547	DHX15	1
Intra-Golgi and retrograde Golgi-to-ER traffic:Reactome	Intra-Golgi and retrograde Golgi-to-ER traffic:Reactome	1/188	186/12994	0.934805	0.934805	0.900799	RHOBTB3	1
Kaposi sarcoma-associated herpesvirus infection - Homo sapiens (human):KEGG	Kaposi sarcoma-associated herpesvirus infection - Homo sapiens (human):KEGG	1/188	186/12994	0.934805	0.934805	0.900799	GNB5	1
Metapathway biotransformation Phase I and II:Wikipathways	Metapathway biotransformation Phase I and II:Wikipathways	1/188	186/12994	0.934805	0.934805	0.900799	CYP1A1	1
mRNA Splicing:Reactome	mRNA Splicing:Reactome	1/188	186/12994	0.934805	0.934805	0.900799	DHX15	1
Cilium Assembly:Reactome	Cilium Assembly:Reactome	1/188	187/12994	0.935762	0.935762	0.901059	KIF24	1
Huntington disease - Homo sapiens (human):KEGG	Huntington disease - Homo sapiens (human):KEGG	1/188	193/12994	0.941217	0.941217	0.905646	CREB3L1	1
Focal Adhesion:Wikipathways	Focal Adhesion:Wikipathways	1/188	198/12994	0.945409	0.945409	0.909012	PDGFA	1
Focal adhesion - Homo sapiens (human):KEGG	Focal adhesion - Homo sapiens (human):KEGG	1/188	199/12994	0.946211	0.946211	0.909117	PDGFA	1
Epstein-Barr virus infection - Homo sapiens (human):KEGG	Epstein-Barr virus infection - Homo sapiens (human):KEGG	1/188	200/12994	0.947002	0.947002	0.909209	MAVS	1
Viral carcinogenesis - Homo sapiens (human):KEGG	Viral carcinogenesis - Homo sapiens (human):KEGG	1/188	201/12994	0.947781	0.947781	0.909291	CREB3L1	1
Phospholipid metabolism:Reactome	Phospholipid metabolism:Reactome	1/188	216/12994	0.958185	0.958185	0.9186	LPIN2	1
Cell surface interactions at the vascular wall:Reactome	Cell surface interactions at the vascular wall:Reactome	1/188	218/12994	0.959406	0.959406	0.919099	GRB7	1
Biological oxidations:Reactome	Biological oxidations:Reactome	1/188	226/12994	0.963947	0.963947	0.922774	CYP1A1	1
Translation:Reactome	Translation:Reactome	1/188	307/12994	0.989199	0.989199	0.946256	MRPL32	1
Olfactory Signaling Pathway:Reactome	Olfactory Signaling Pathway:Reactome	1/188	435/12994	0.998418	0.998418	0.953874	RTP5	1
Olfactory transduction - Homo sapiens (human):KEGG	Olfactory transduction - Homo sapiens (human):KEGG	1/188	444/12994	0.998618	0.998618	0.953874	ARRB1	1

### Sheet: Pancreas_darkturquoise
ID	Description	GeneRatio	BgRatio	pvalue	p.adjust	qvalue	geneID	Count
XBP1(S) activates chaperone genes:Wikipathways	XBP1(S) activates chaperone genes:Wikipathways	5/134	47/12994	0.000117258	0.000117258	0.105298	CXXC1/PLA2G4B/ZBTB17/ARFGAP1/ACADVL	5
DNA Repair:Reactome	DNA Repair:Reactome	10/134	317/12994	0.00163809	0.00163809	0.621478	FAAP100/RTEL1/POLM/MUTYH/MUS81/PNKP/CRIPAK/ACTR5/MDC1/UVSSA	10
mRNA Splicing - Major Pathway:Reactome	mRNA Splicing - Major Pathway:Reactome	7/134	178/12994	0.00245497	0.00245497	0.621478	SNRNP70/PRPF3/U2AF1L4/CWC25/SRRM2/SYMPK/PRPF31	7
mRNA Splicing:Reactome	mRNA Splicing:Reactome	7/134	186/12994	0.00313748	0.00313748	0.621478	SNRNP70/PRPF3/U2AF1L4/CWC25/SRRM2/SYMPK/PRPF31	7
Degradation of cysteine and homocysteine:Reactome	Degradation of cysteine and homocysteine:Reactome	2/134	12/12994	0.00651085	0.00651085	0.621478	CSAD/SUOX	2
Mitochondrial Fatty Acid Beta-Oxidation:Reactome	Mitochondrial Fatty Acid Beta-Oxidation:Reactome	3/134	38/12994	0.00695095	0.00695095	0.621478	ACAD10/ACADVL/THEM4	3
DNA-PK pathway in nonhomologous end joining:PID	DNA-PK pathway in nonhomologous end joining:PID	2/134	13/12994	0.00764294	0.00764294	0.621478	POLM/PNKP	2
Processing of SMDT1:Reactome	Processing of SMDT1:Reactome	2/134	13/12994	0.00764294	0.00764294	0.621478	SPG7/PMPCA	2
LKB1 signaling events:PID	LKB1 signaling events:PID	3/134	43/12994	0.0097962	0.0097962	0.621478	STRADA/CDC37/STK11IP	3
Processing of Capped Intron-Containing Pre-mRNA:Reactome	Processing of Capped Intron-Containing Pre-mRNA:Reactome	7/134	240/12994	0.0121688	0.0121688	0.621478	SNRNP70/PRPF3/U2AF1L4/CWC25/SRRM2/SYMPK/PRPF31	7
Fatty acid metabolism:Reactome	Fatty acid metabolism:Reactome	6/134	185/12994	0.0122968	0.0122968	0.621478	FAAH/ACAD10/DECR2/ACADVL/SLC22A5/THEM4	6
er associated degradation (erad) pathway:BioCarta	er associated degradation (erad) pathway:BioCarta	2/134	18/12994	0.0144962	0.0144962	0.621478	MOGS/MAN2C1	2
Mitochondrial calcium ion transport:Reactome	Mitochondrial calcium ion transport:Reactome	2/134	20/12994	0.017762	0.017762	0.621478	SPG7/PMPCA	2
DDX58/IFIH1-mediated induction of interferon-alpha/beta:Reactome	DDX58/IFIH1-mediated induction of interferon-alpha/beta:Reactome	3/134	56/12994	0.0199787	0.0199787	0.621478	IRF3/IKBKB/OTUD5	3
EGF-Ncore:Signalink	EGF-Ncore:Signalink	3/134	57/12994	0.0209332	0.0209332	0.621478	MAPK8IP3/CNKSR1/CRIPAK	3
Negative regulators of DDX58/IFIH1 signaling:Reactome	Negative regulators of DDX58/IFIH1 signaling:Reactome	2/134	23/12994	0.0231814	0.0231814	0.621478	IRF3/OTUD5	2
RIG-I-like Receptor Signaling:Wikipathways	RIG-I-like Receptor Signaling:Wikipathways	3/134	60/12994	0.0239447	0.0239447	0.621478	IRF3/IKBKB/OTUD5	3
Sulfur amino acid metabolism:Reactome	Sulfur amino acid metabolism:Reactome	2/134	26/12994	0.0291881	0.0291881	0.621478	CSAD/SUOX	2
Mitochondrial protein import:Reactome	Mitochondrial protein import:Reactome	3/134	65/12994	0.0294572	0.0294572	0.621478	TAZ/BCS1L/PMPCA	3
ZBP1(DAI) mediated induction of type I IFNs:Reactome	ZBP1(DAI) mediated induction of type I IFNs:Reactome	2/134	27/12994	0.0313138	0.0313138	0.621478	IRF3/IKBKB	2
Non-genomic actions of 1,25 dihydroxyvitamin D3:Wikipathways	Non-genomic actions of 1,25 dihydroxyvitamin D3:Wikipathways	3/134	68/12994	0.0330592	0.0330592	0.621478	RXRB/TYK2/IKBKB	3
RIG-I-like receptor signaling pathway - Homo sapiens (human):KEGG	RIG-I-like receptor signaling pathway - Homo sapiens (human):KEGG	3/134	70/12994	0.0355824	0.0355824	0.621478	IRF3/IKBKB/OTUD5	3
Toll-like Receptor Signaling:Wikipathways	Toll-like Receptor Signaling:Wikipathways	2/134	31/12994	0.0403952	0.0403952	0.621478	IRF3/IKBKB	2
Gastric Cancer Network 2:Wikipathways	Gastric Cancer Network 2:Wikipathways	2/134	32/12994	0.0428032	0.0428032	0.621478	CHTF18/OTUD5	2
Spliceosome - Homo sapiens (human):KEGG	Spliceosome - Homo sapiens (human):KEGG	4/134	134/12994	0.0498518	0.0498518	0.621478	SNRNP70/PRPF3/U2AF1L4/PRPF31	4
Resolution of D-Loop Structures:Reactome	Resolution of D-Loop Structures:Reactome	2/134	35/12994	0.0503363	0.0503363	0.621478	RTEL1/MUS81	2
Fibrin Complement Receptor 3 Signaling Pathway:Wikipathways	Fibrin Complement Receptor 3 Signaling Pathway:Wikipathways	2/134	36/12994	0.052946	0.052946	0.621478	IRF3/IKBKB	2
Base Excision Repair:Reactome	Base Excision Repair:Reactome	2/134	37/12994	0.0556029	0.0556029	0.621478	MUTYH/PNKP	2
Resolution of Abasic Sites (AP sites):Reactome	Resolution of Abasic Sites (AP sites):Reactome	2/134	37/12994	0.0556029	0.0556029	0.621478	MUTYH/PNKP	2
Apoptosis:Wikipathways	Apoptosis:Wikipathways	3/134	87/12994	0.0608429	0.0608429	0.621478	IRF3/DFFB/IKBKB	3
Chromatin modifying enzymes:Reactome	Chromatin modifying enzymes:Reactome	6/134	272/12994	0.0625233	0.0625233	0.621478	DMAP1/KMT2B/MSL1/DNMT3A/HMG20B/KMT2D	6
Chromatin organization:Reactome	Chromatin organization:Reactome	6/134	272/12994	0.0625233	0.0625233	0.621478	DMAP1/KMT2B/MSL1/DNMT3A/HMG20B/KMT2D	6
Fanconi Anemia Pathway:Reactome	Fanconi Anemia Pathway:Reactome	2/134	40/12994	0.0638447	0.0638447	0.621478	FAAP100/MUS81	2
Apoptosis Modulation and Signaling:Wikipathways	Apoptosis Modulation and Signaling:Wikipathways	3/134	91/12994	0.0677349	0.0677349	0.621478	PIDD1/DFFB/IKBKB	3
RUNX1 regulates genes involved in megakaryocyte differentiation and platelet function:Reactome	RUNX1 regulates genes involved in megakaryocyte differentiation and platelet function:Reactome	3/134	92/12994	0.0695115	0.0695115	0.621478	KMT2B/SIN3B/KMT2D	3
tRNA modification in the nucleus and cytosol:Reactome	tRNA modification in the nucleus and cytosol:Reactome	2/134	42/12994	0.0695532	0.0695532	0.621478	QTRT1/OSGEP	2
Small cell lung cancer - Homo sapiens (human):KEGG	Small cell lung cancer - Homo sapiens (human):KEGG	3/134	93/12994	0.071309	0.071309	0.621478	ZBTB17/RXRB/IKBKB	3
Interleukin-11 Signaling Pathway:Wikipathways	Interleukin-11 Signaling Pathway:Wikipathways	2/134	44/12994	0.0754221	0.0754221	0.621478	TYK2/IKBKB	2
TP53 Regulates Transcription of Cell Death Genes:Reactome	TP53 Regulates Transcription of Cell Death Genes:Reactome	2/134	44/12994	0.0754221	0.0754221	0.621478	PIDD1/PPP1R13B	2
Signaling by Retinoic Acid:Reactome	Signaling by Retinoic Acid:Reactome	2/134	45/12994	0.0784139	0.0784139	0.621478	RXRB/RDH16	2
Glycerophospholipid metabolism - Homo sapiens (human):KEGG	Glycerophospholipid metabolism - Homo sapiens (human):KEGG	3/134	97/12994	0.0787059	0.0787059	0.621478	TAZ/PLA2G4B/PNPLA7	3
Switching of origins to a post-replicative state:Reactome	Switching of origins to a post-replicative state:Reactome	2/134	46/12994	0.0814426	0.0814426	0.621478	ANAPC2/MCM7	2
Trans-sulfuration pathway:Wikipathways	Trans-sulfuration pathway:Wikipathways	2/134	47/12994	0.084507	0.084507	0.621478	CSAD/DNMT3A	2
tRNA processing:Reactome	tRNA processing:Reactome	3/134	103/12994	0.0903996	0.0903996	0.621478	QTRT1/TSEN54/OSGEP	3
DNA Double-Strand Break Repair:Reactome	DNA Double-Strand Break Repair:Reactome	4/134	167/12994	0.0942574	0.0942574	0.621478	RTEL1/POLM/MUS81/MDC1	4
TNFalpha:NetPath	TNFalpha:NetPath	5/134	234/12994	0.0946417	0.0946417	0.621478	ZBTB17/AKAP8/CDC37/IKBKB/MCM7	5
Cytosolic sensors of pathogen-associated DNA:Reactome	Cytosolic sensors of pathogen-associated DNA:Reactome	2/134	51/12994	0.0971013	0.0971013	0.621478	IRF3/IKBKB	2
Regulation of Androgen receptor activity:PID	Regulation of Androgen receptor activity:PID	2/134	51/12994	0.0971013	0.0971013	0.621478	ZMIZ2/RXRB	2
Base-Excision Repair, AP Site Formation:Reactome	Base-Excision Repair, AP Site Formation:Reactome	1/134	10/12994	0.0985007	0.0985007	0.621478	MUTYH	1
ifn alpha signaling pathway:BioCarta	ifn alpha signaling pathway:BioCarta	1/134	10/12994	0.0985007	0.0985007	0.621478	TYK2	1
IL-13 signaling:INOH	IL-13 signaling:INOH	1/134	10/12994	0.0985007	0.0985007	0.621478	TYK2	1
Interleukin-12 signaling:Reactome	Interleukin-12 signaling:Reactome	1/134	10/12994	0.0985007	0.0985007	0.621478	TYK2	1
Interleukin-27 signaling:Reactome	Interleukin-27 signaling:Reactome	1/134	10/12994	0.0985007	0.0985007	0.621478	TYK2	1
MAPK3 (ERK1) activation:Reactome	MAPK3 (ERK1) activation:Reactome	1/134	10/12994	0.0985007	0.0985007	0.621478	TYK2	1
MTHFR deficiency:Wikipathways	MTHFR deficiency:Wikipathways	1/134	10/12994	0.0985007	0.0985007	0.621478	DNMT3A	1
NLR Proteins:Wikipathways	NLR Proteins:Wikipathways	1/134	10/12994	0.0985007	0.0985007	0.621478	IKBKB	1
Organic cation transport:Reactome	Organic cation transport:Reactome	1/134	10/12994	0.0985007	0.0985007	0.621478	SLC22A5	1
Type III interferon signaling:Wikipathways	Type III interferon signaling:Wikipathways	1/134	10/12994	0.0985007	0.0985007	0.621478	TYK2	1
Vincristine Action Pathway:SMPDB	Vincristine Action Pathway:SMPDB	1/134	10/12994	0.0985007	0.0985007	0.621478	ABCC10	1
Vindesine Action Pathway:SMPDB	Vindesine Action Pathway:SMPDB	1/134	10/12994	0.0985007	0.0985007	0.621478	ABCC10	1
Vinka Alkaloid Pathway, Pharmacokinetics:PharmGKB	Vinka Alkaloid Pathway, Pharmacokinetics:PharmGKB	1/134	10/12994	0.0985007	0.0985007	0.621478	ABCC10	1
Vitamin D Metabolism:Wikipathways	Vitamin D Metabolism:Wikipathways	1/134	10/12994	0.0985007	0.0985007	0.621478	RXRB	1
Th17 cell differentiation - Homo sapiens (human):KEGG	Th17 cell differentiation - Homo sapiens (human):KEGG	3/134	107/12994	0.0985751	0.0985751	0.621478	RXRB/TYK2/IKBKB	3
Tight junction - Homo sapiens (human):KEGG	Tight junction - Homo sapiens (human):KEGG	4/134	170/12994	0.0989972	0.0989972	0.621478	TJAP1/LLGL2/MYH3/SYMPK	4
One carbon metabolism and related pathways:Wikipathways	One carbon metabolism and related pathways:Wikipathways	2/134	52/12994	0.100329	0.100329	0.621478	CSAD/DNMT3A	2
Fanconi anemia pathway - Homo sapiens (human):KEGG	Fanconi anemia pathway - Homo sapiens (human):KEGG	2/134	54/12994	0.106873	0.106873	0.621478	FAAP100/MUS81	2
IL-4 Signaling Pathway:Wikipathways	IL-4 Signaling Pathway:Wikipathways	2/134	54/12994	0.106873	0.106873	0.621478	TYK2/IKBKB	2
apoptotic dna-fragmentation and tissue homeostasis:BioCarta	apoptotic dna-fragmentation and tissue homeostasis:BioCarta	1/134	11/12994	0.107805	0.107805	0.621478	DFFB	1
Beta-oxidation of very long chain fatty acids:Reactome	Beta-oxidation of very long chain fatty acids:Reactome	1/134	11/12994	0.107805	0.107805	0.621478	DECR2	1
granzyme a mediated apoptosis pathway:BioCarta	granzyme a mediated apoptosis pathway:BioCarta	1/134	11/12994	0.107805	0.107805	0.621478	DFFB	1
Hydrolysis of LPC:Reactome	Hydrolysis of LPC:Reactome	1/134	11/12994	0.107805	0.107805	0.621478	PLA2G4B	1
il22 soluble receptor signaling pathway:BioCarta	il22 soluble receptor signaling pathway:BioCarta	1/134	11/12994	0.107805	0.107805	0.621478	TYK2	1
Interleukin-6 signaling:Reactome	Interleukin-6 signaling:Reactome	1/134	11/12994	0.107805	0.107805	0.621478	TYK2	1
mitochondrial fatty acid beta-oxidation of saturated fatty acids:Reactome	mitochondrial fatty acid beta-oxidation of saturated fatty acids:Reactome	1/134	11/12994	0.107805	0.107805	0.621478	ACADVL	1
Pyrimidine salvage:Reactome	Pyrimidine salvage:Reactome	1/134	11/12994	0.107805	0.107805	0.621478	UCKL1	1
regulation of eif2:BioCarta	regulation of eif2:BioCarta	1/134	11/12994	0.107805	0.107805	0.621478	EIF2B5	1
Taurine and hypotaurine metabolism - Homo sapiens (human):KEGG	Taurine and hypotaurine metabolism - Homo sapiens (human):KEGG	1/134	11/12994	0.107805	0.107805	0.621478	CSAD	1
Vinblastine Action Pathway:SMPDB	Vinblastine Action Pathway:SMPDB	1/134	11/12994	0.107805	0.107805	0.621478	ABCC10	1
Vinorelbine Action Pathway:SMPDB	Vinorelbine Action Pathway:SMPDB	1/134	11/12994	0.107805	0.107805	0.621478	ABCC10	1
Nucleotide Excision Repair:Reactome	Nucleotide Excision Repair:Reactome	3/134	113/12994	0.111374	0.111374	0.621478	CRIPAK/ACTR5/UVSSA	3
Caspase Cascade in Apoptosis:PID	Caspase Cascade in Apoptosis:PID	2/134	57/12994	0.116895	0.116895	0.621478	PIDD1/DFFB	2
Formation of TC-NER Pre-Incision Complex:Reactome	Formation of TC-NER Pre-Incision Complex:Reactome	2/134	57/12994	0.116895	0.116895	0.621478	CRIPAK/UVSSA	2
mapkinase signaling pathway:BioCarta	mapkinase signaling pathway:BioCarta	2/134	57/12994	0.116895	0.116895	0.621478	IKBKB/MEF2B	2
IL9:NetPath	IL9:NetPath	1/134	12/12994	0.117013	0.117013	0.621478	TYK2	1
IRAK1 recruits IKK complex upon TLR7/8 or 9 stimulation:Reactome	IRAK1 recruits IKK complex upon TLR7/8 or 9 stimulation:Reactome	1/134	12/12994	0.117013	0.117013	0.621478	IKBKB	1
IRAK1 recruits IKK complex:Reactome	IRAK1 recruits IKK complex:Reactome	1/134	12/12994	0.117013	0.117013	0.621478	IKBKB	1
MicroRNA (miRNA) biogenesis:Reactome	MicroRNA (miRNA) biogenesis:Reactome	1/134	12/12994	0.117013	0.117013	0.621478	DGCR8	1
NF-kB activation through FADD/RIP-1 pathway mediated by caspase-8 and -10:Reactome	NF-kB activation through FADD/RIP-1 pathway mediated by caspase-8 and -10:Reactome	1/134	12/12994	0.117013	0.117013	0.621478	IKBKB	1
NOTCH2 intracellular domain regulates transcription:Reactome	NOTCH2 intracellular domain regulates transcription:Reactome	1/134	12/12994	0.117013	0.117013	0.621478	MAMLD1	1
POU5F1 (OCT4), SOX2, NANOG activate genes related to proliferation:Reactome	POU5F1 (OCT4), SOX2, NANOG activate genes related to proliferation:Reactome	1/134	12/12994	0.117013	0.117013	0.621478	EPHA1	1
TP53 Regulates Transcription of Caspase Activators and Caspases:Reactome	TP53 Regulates Transcription of Caspase Activators and Caspases:Reactome	1/134	12/12994	0.117013	0.117013	0.621478	PIDD1	1
TP53 Regulates Transcription of Death Receptors and Ligands:Reactome	TP53 Regulates Transcription of Death Receptors and Ligands:Reactome	1/134	12/12994	0.117013	0.117013	0.621478	PPP1R13B	1
Unwinding of DNA:Reactome	Unwinding of DNA:Reactome	1/134	12/12994	0.117013	0.117013	0.621478	MCM7	1
mRNA 3,-end processing:Reactome	mRNA 3,-end processing:Reactome	2/134	58/12994	0.120287	0.120287	0.621478	U2AF1L4/SYMPK	2
Lysine degradation - Homo sapiens (human):KEGG	Lysine degradation - Homo sapiens (human):KEGG	2/134	59/12994	0.123704	0.123704	0.621478	KMT2B/KMT2D	2
Activation of DNA fragmentation factor:Reactome	Activation of DNA fragmentation factor:Reactome	1/134	13/12994	0.126127	0.126127	0.621478	DFFB	1
Activation of IRF3/IRF7 mediated by TBK1/IKK epsilon:Reactome	Activation of IRF3/IRF7 mediated by TBK1/IKK epsilon:Reactome	1/134	13/12994	0.126127	0.126127	0.621478	IRF3	1
Apoptosis induced DNA fragmentation:Reactome	Apoptosis induced DNA fragmentation:Reactome	1/134	13/12994	0.126127	0.126127	0.621478	DFFB	1
Constitutive Signaling by EGFRvIII:Reactome	Constitutive Signaling by EGFRvIII:Reactome	1/134	13/12994	0.126127	0.126127	0.621478	CDC37	1
Import of palmitoyl-CoA into the mitochondrial matrix:Reactome	Import of palmitoyl-CoA into the mitochondrial matrix:Reactome	1/134	13/12994	0.126127	0.126127	0.621478	SLC22A5	1
IRF3-mediated induction of type I IFN:Reactome	IRF3-mediated induction of type I IFN:Reactome	1/134	13/12994	0.126127	0.126127	0.621478	IRF3	1
NF-kB is activated and signals survival:Reactome	NF-kB is activated and signals survival:Reactome	1/134	13/12994	0.126127	0.126127	0.621478	IKBKB	1
NICD traffics to nucleus:Reactome	NICD traffics to nucleus:Reactome	1/134	13/12994	0.126127	0.126127	0.621478	MAMLD1	1
Non-homologous end-joining - Homo sapiens (human):KEGG	Non-homologous end-joining - Homo sapiens (human):KEGG	1/134	13/12994	0.126127	0.126127	0.621478	POLM	1
Notch-HLH transcription pathway:Reactome	Notch-HLH transcription pathway:Reactome	1/134	13/12994	0.126127	0.126127	0.621478	MAMLD1	1
Osteopontin Signaling:Wikipathways	Osteopontin Signaling:Wikipathways	1/134	13/12994	0.126127	0.126127	0.621478	IKBKB	1
Signaling by EGFRvIII in Cancer:Reactome	Signaling by EGFRvIII in Cancer:Reactome	1/134	13/12994	0.126127	0.126127	0.621478	CDC37	1
TRAF3-dependent IRF activation pathway:Reactome	TRAF3-dependent IRF activation pathway:Reactome	1/134	13/12994	0.126127	0.126127	0.621478	IRF3	1
Cell Cycle:Wikipathways	Cell Cycle:Wikipathways	3/134	120/12994	0.127061	0.127061	0.621478	ANAPC2/ZBTB17/MCM7	3
akap95 role in mitosis and chromosome dynamics:BioCarta	akap95 role in mitosis and chromosome dynamics:BioCarta	1/134	14/12994	0.135148	0.135148	0.621478	AKAP8	1
Atypical NF-kappaB pathway:PID	Atypical NF-kappaB pathway:PID	1/134	14/12994	0.135148	0.135148	0.621478	IKBKB	1
Carnitine palmitoyl transferase deficiency (I):SMPDB	Carnitine palmitoyl transferase deficiency (I):SMPDB	1/134	14/12994	0.135148	0.135148	0.621478	ACADVL	1
Carnitine palmitoyl transferase deficiency (II):SMPDB	Carnitine palmitoyl transferase deficiency (II):SMPDB	1/134	14/12994	0.135148	0.135148	0.621478	ACADVL	1
Ethylmalonic Encephalopathy:SMPDB	Ethylmalonic Encephalopathy:SMPDB	1/134	14/12994	0.135148	0.135148	0.621478	ACADVL	1
Fatty acid Metabolism:SMPDB	Fatty acid Metabolism:SMPDB	1/134	14/12994	0.135148	0.135148	0.621478	ACADVL	1
Golgi Cisternae Pericentriolar Stack Reorganization:Reactome	Golgi Cisternae Pericentriolar Stack Reorganization:Reactome	1/134	14/12994	0.135148	0.135148	0.621478	GORASP1	1
Long chain acyl-CoA dehydrogenase deficiency (LCAD):SMPDB	Long chain acyl-CoA dehydrogenase deficiency (LCAD):SMPDB	1/134	14/12994	0.135148	0.135148	0.621478	ACADVL	1
Medium chain acyl-coa dehydrogenase deficiency (MCAD):SMPDB	Medium chain acyl-coa dehydrogenase deficiency (MCAD):SMPDB	1/134	14/12994	0.135148	0.135148	0.621478	ACADVL	1
Regulation of TP53 Activity through Association with Co-factors:Reactome	Regulation of TP53 Activity through Association with Co-factors:Reactome	1/134	14/12994	0.135148	0.135148	0.621478	PPP1R13B	1
RUNX3 regulates NOTCH signaling:Reactome	RUNX3 regulates NOTCH signaling:Reactome	1/134	14/12994	0.135148	0.135148	0.621478	MAMLD1	1
Short Chain Acyl CoA Dehydrogenase Deficiency (SCAD Deficiency):SMPDB	Short Chain Acyl CoA Dehydrogenase Deficiency (SCAD Deficiency):SMPDB	1/134	14/12994	0.135148	0.135148	0.621478	ACADVL	1
TP53 Regulates Transcription of DNA Repair Genes:Wikipathways	TP53 Regulates Transcription of DNA Repair Genes:Wikipathways	1/134	14/12994	0.135148	0.135148	0.621478	MDC1	1
TP53 regulates transcription of several additional cell death genes whose specific roles in p53-dependent apoptosis remain uncertain:Reactome	TP53 regulates transcription of several additional cell death genes whose specific roles in p53-dependent apoptosis remain uncertain:Reactome	1/134	14/12994	0.135148	0.135148	0.621478	PPP1R13B	1
Trifunctional protein deficiency:SMPDB	Trifunctional protein deficiency:SMPDB	1/134	14/12994	0.135148	0.135148	0.621478	ACADVL	1
Very-long-chain acyl coa dehydrogenase deficiency (VLCAD):SMPDB	Very-long-chain acyl coa dehydrogenase deficiency (VLCAD):SMPDB	1/134	14/12994	0.135148	0.135148	0.621478	ACADVL	1
Cell cycle - Homo sapiens (human):KEGG	Cell cycle - Homo sapiens (human):KEGG	3/134	124/12994	0.136363	0.136363	0.621478	ANAPC2/ZBTB17/MCM7	3
Cytosolic DNA-sensing pathway - Homo sapiens (human):KEGG	Cytosolic DNA-sensing pathway - Homo sapiens (human):KEGG	2/134	63/12994	0.137596	0.137596	0.621478	IRF3/IKBKB	2
IL4:NetPath	IL4:NetPath	2/134	63/12994	0.137596	0.137596	0.621478	TYK2/IKBKB	2
mRNA Processing:Wikipathways	mRNA Processing:Wikipathways	3/134	127/12994	0.143488	0.143488	0.621478	SNRNP70/CLASRP/PRPF3	3
chaperones modulate interferon signaling pathway:BioCarta	chaperones modulate interferon signaling pathway:BioCarta	1/134	15/12994	0.144076	0.144076	0.621478	IKBKB	1
Constitutive Signaling by Ligand-Responsive EGFR Cancer Variants:Reactome	Constitutive Signaling by Ligand-Responsive EGFR Cancer Variants:Reactome	1/134	15/12994	0.144076	0.144076	0.621478	CDC37	1
double stranded rna induced gene expression:BioCarta	double stranded rna induced gene expression:BioCarta	1/134	15/12994	0.144076	0.144076	0.621478	IKBKB	1
IL-6-type cytokine receptor ligand interactions:Reactome	IL-6-type cytokine receptor ligand interactions:Reactome	1/134	15/12994	0.144076	0.144076	0.621478	TYK2	1
il12 and stat4 dependent signaling pathway in th1 development:BioCarta	il12 and stat4 dependent signaling pathway in th1 development:BioCarta	1/134	15/12994	0.144076	0.144076	0.621478	TYK2	1
Interleukin-20 family signaling:Reactome	Interleukin-20 family signaling:Reactome	1/134	15/12994	0.144076	0.144076	0.621478	TYK2	1
Interleukin-4 and 13 signaling:Reactome	Interleukin-4 and 13 signaling:Reactome	1/134	15/12994	0.144076	0.144076	0.621478	TYK2	1
Mercaptopurine Metabolism Pathway:SMPDB	Mercaptopurine Metabolism Pathway:SMPDB	1/134	15/12994	0.144076	0.144076	0.621478	SLC29A2	1
mRNA decay by 5, to 3, exoribonuclease:Reactome	mRNA decay by 5, to 3, exoribonuclease:Reactome	1/134	15/12994	0.144076	0.144076	0.621478	EDC4	1
Organic cation/anion/zwitterion transport:Reactome	Organic cation/anion/zwitterion transport:Reactome	1/134	15/12994	0.144076	0.144076	0.621478	SLC22A5	1
Quercetin and Nf-kB- AP-1 Induced Cell Apoptosis:Wikipathways	Quercetin and Nf-kB- AP-1 Induced Cell Apoptosis:Wikipathways	1/134	15/12994	0.144076	0.144076	0.621478	IKBKB	1
Regulation of innate immune responses to cytosolic DNA:Reactome	Regulation of innate immune responses to cytosolic DNA:Reactome	1/134	15/12994	0.144076	0.144076	0.621478	IRF3	1
Regulation of sister chromatid separation at the metaphase-anaphase transition:Wikipathways	Regulation of sister chromatid separation at the metaphase-anaphase transition:Wikipathways	1/134	15/12994	0.144076	0.144076	0.621478	ANAPC2	1
Signaling by EGFR in Cancer:Reactome	Signaling by EGFR in Cancer:Reactome	1/134	15/12994	0.144076	0.144076	0.621478	CDC37	1
Signaling by Ligand-Responsive EGFR Variants in Cancer:Reactome	Signaling by Ligand-Responsive EGFR Variants in Cancer:Reactome	1/134	15/12994	0.144076	0.144076	0.621478	CDC37	1
Shigellosis - Homo sapiens (human):KEGG	Shigellosis - Homo sapiens (human):KEGG	2/134	65/12994	0.144666	0.144666	0.621478	U2AF1L4/IKBKB	2
Histone Modifications:Wikipathways	Histone Modifications:Wikipathways	2/134	66/12994	0.14823	0.14823	0.621478	KMT2B/KMT2D	2
Cleavage of Growing Transcript in the Termination Region:Reactome	Cleavage of Growing Transcript in the Termination Region:Reactome	2/134	67/12994	0.151811	0.151811	0.621478	U2AF1L4/SYMPK	2
RNA Polymerase II Transcription Termination:Reactome	RNA Polymerase II Transcription Termination:Reactome	2/134	67/12994	0.151811	0.151811	0.621478	U2AF1L4/SYMPK	2
bone remodeling:BioCarta	bone remodeling:BioCarta	1/134	16/12994	0.152913	0.152913	0.621478	IKBKB	1
Codeine and Morphine Metabolism:Wikipathways	Codeine and Morphine Metabolism:Wikipathways	1/134	16/12994	0.152913	0.152913	0.621478	CYP2D7	1
control of skeletal myogenesis by hdac and calcium/calmodulin-dependent kinase (camk):BioCarta	control of skeletal myogenesis by hdac and calcium/calmodulin-dependent kinase (camk):BioCarta	1/134	16/12994	0.152913	0.152913	0.621478	MEF2B	1
MAP3K8 (TPL2)-dependent MAPK1/3 activation:Reactome	MAP3K8 (TPL2)-dependent MAPK1/3 activation:Reactome	1/134	16/12994	0.152913	0.152913	0.621478	IKBKB	1
NAD+ metabolism:Wikipathways	NAD+ metabolism:Wikipathways	1/134	16/12994	0.152913	0.152913	0.621478	SIRT7	1
p75NTR signals via NF-kB:Reactome	p75NTR signals via NF-kB:Reactome	1/134	16/12994	0.152913	0.152913	0.621478	IKBKB	1
Polo-like kinase mediated events:Reactome	Polo-like kinase mediated events:Reactome	1/134	16/12994	0.152913	0.152913	0.621478	LIN37	1
STING mediated induction of host immune responses:Reactome	STING mediated induction of host immune responses:Reactome	1/134	16/12994	0.152913	0.152913	0.621478	IRF3	1
TLR4 Signaling and Tolerance:Wikipathways	TLR4 Signaling and Tolerance:Wikipathways	1/134	16/12994	0.152913	0.152913	0.621478	IRF3	1
Transcription of E2F targets under negative control by DREAM complex:Reactome	Transcription of E2F targets under negative control by DREAM complex:Reactome	1/134	16/12994	0.152913	0.152913	0.621478	LIN37	1
Gap-filling DNA repair synthesis and ligation in TC-NER:Reactome	Gap-filling DNA repair synthesis and ligation in TC-NER:Reactome	2/134	68/12994	0.15541	0.15541	0.621478	CRIPAK/UVSSA	2
HDR through Homologous Recombination (HRR):Reactome	HDR through Homologous Recombination (HRR):Reactome	2/134	68/12994	0.15541	0.15541	0.621478	RTEL1/MUS81	2
HDR through Homologous Recombination (HR) or Single Strand Annealing (SSA):Reactome	HDR through Homologous Recombination (HR) or Single Strand Annealing (SSA):Reactome	3/134	133/12994	0.158099	0.158099	0.621478	RTEL1/MUS81/MDC1	3
Adipocytokine signaling pathway - Homo sapiens (human):KEGG	Adipocytokine signaling pathway - Homo sapiens (human):KEGG	2/134	69/12994	0.159025	0.159025	0.621478	RXRB/IKBKB	2
Dual incision in TC-NER:Reactome	Dual incision in TC-NER:Reactome	2/134	69/12994	0.159025	0.159025	0.621478	CRIPAK/UVSSA	2
Nonhomologous End-Joining (NHEJ):Reactome	Nonhomologous End-Joining (NHEJ):Reactome	2/134	69/12994	0.159025	0.159025	0.621478	POLM/MDC1	2
Mitochondrial LC-Fatty Acid Beta-Oxidation:Wikipathways	Mitochondrial LC-Fatty Acid Beta-Oxidation:Wikipathways	1/134	17/12994	0.16166	0.16166	0.621478	ACADVL	1
SRF and miRs in Smooth Muscle Differentiation and Proliferation:Wikipathways	SRF and miRs in Smooth Muscle Differentiation and Proliferation:Wikipathways	1/134	17/12994	0.16166	0.16166	0.621478	MEF2B	1
TRAF6 mediated IRF7 activation:Reactome	TRAF6 mediated IRF7 activation:Reactome	1/134	17/12994	0.16166	0.16166	0.621478	IRF3	1
Trafficking of GluR2-containing AMPA receptors:Reactome	Trafficking of GluR2-containing AMPA receptors:Reactome	1/134	17/12994	0.16166	0.16166	0.621478	PICK1	1
Interferon alpha/beta signaling:Reactome	Interferon alpha/beta signaling:Reactome	2/134	70/12994	0.162656	0.162656	0.621478	IRF3/TYK2	2
Apoptosis - Homo sapiens (human):KEGG	Apoptosis - Homo sapiens (human):KEGG	3/134	136/12994	0.165571	0.165571	0.621478	PIDD1/DFFB/IKBKB	3
G2/M Transition:Reactome	G2/M Transition:Reactome	3/134	137/12994	0.168085	0.168085	0.621478	TUBGCP6/HAUS5/LIN37	3
Activation of NF-kappaB in B cells:Reactome	Activation of NF-kappaB in B cells:Reactome	1/134	18/12994	0.170316	0.170316	0.621478	IKBKB	1
cdk regulation of dna replication:BioCarta	cdk regulation of dna replication:BioCarta	1/134	18/12994	0.170316	0.170316	0.621478	MCM7	1
mets affect on macrophage differentiation:BioCarta	mets affect on macrophage differentiation:BioCarta	1/134	18/12994	0.170316	0.170316	0.621478	SIN3B	1
Other glycan degradation - Homo sapiens (human):KEGG	Other glycan degradation - Homo sapiens (human):KEGG	1/134	18/12994	0.170316	0.170316	0.621478	MAN2C1	1
Polycystic Kidney Disease Pathway:Wikipathways	Polycystic Kidney Disease Pathway:Wikipathways	1/134	18/12994	0.170316	0.170316	0.621478	IKBKB	1
Simplified Interaction Map Between LOXL4 and Oxidative Stress Pathway:Wikipathways	Simplified Interaction Map Between LOXL4 and Oxidative Stress Pathway:Wikipathways	1/134	18/12994	0.170316	0.170316	0.621478	CDC37	1
Synthesis of PIPs at the Golgi membrane:Reactome	Synthesis of PIPs at the Golgi membrane:Reactome	1/134	18/12994	0.170316	0.170316	0.621478	PI4KB	1
Homology Directed Repair:Reactome	Homology Directed Repair:Reactome	3/134	139/12994	0.173147	0.173147	0.621478	RTEL1/MUS81/MDC1	3
Mitotic G2-G2/M phases:Reactome	Mitotic G2-G2/M phases:Reactome	3/134	139/12994	0.173147	0.173147	0.621478	TUBGCP6/HAUS5/LIN37	3
PKMTs methylate histone lysines:Reactome	PKMTs methylate histone lysines:Reactome	2/134	73/12994	0.173635	0.173635	0.621478	KMT2B/KMT2D	2
Validated targets of C-MYC transcriptional repression:PID	Validated targets of C-MYC transcriptional repression:PID	2/134	74/12994	0.177321	0.177321	0.621478	ZBTB17/DNMT3A	2
Acyl chain remodelling of PG:Reactome	Acyl chain remodelling of PG:Reactome	1/134	19/12994	0.178884	0.178884	0.621478	PLA2G4B	1
ATM Signaling Pathway:Wikipathways	ATM Signaling Pathway:Wikipathways	1/134	19/12994	0.178884	0.178884	0.621478	PIDD1	1
Hematopoietic Stem Cell Gene Regulation by GABP alpha-beta Complex:Wikipathways	Hematopoietic Stem Cell Gene Regulation by GABP alpha-beta Complex:Wikipathways	1/134	19/12994	0.178884	0.178884	0.621478	DNMT3A	1
Interleukin-12 family signaling:Reactome	Interleukin-12 family signaling:Reactome	1/134	19/12994	0.178884	0.178884	0.621478	TYK2	1
Processing of Intronless Pre-mRNAs:Reactome	Processing of Intronless Pre-mRNAs:Reactome	1/134	19/12994	0.178884	0.178884	0.621478	SYMPK	1
Direct p53 effectors:PID	Direct p53 effectors:PID	3/134	142/12994	0.18082	0.18082	0.621478	PIDD1/DGCR8/PPP1R13B	3
Synthesis of DNA:Reactome	Synthesis of DNA:Reactome	2/134	75/12994	0.18102	0.18102	0.621478	ANAPC2/MCM7	2
Regulation of toll-like receptor signaling pathway:Wikipathways	Regulation of toll-like receptor signaling pathway:Wikipathways	3/134	143/12994	0.183398	0.183398	0.621478	IRF3/IKBKB/OTUD5	3
Phospholipid metabolism:Reactome	Phospholipid metabolism:Reactome	4/134	216/12994	0.183964	0.183964	0.621478	TAZ/PLA2G4B/PNPLA7/PI4KB	4
3-phosphoinositide degradation:HumanCyc	3-phosphoinositide degradation:HumanCyc	1/134	20/12994	0.187364	0.187364	0.621478	PMPCA	1
Arf1 pathway:PID	Arf1 pathway:PID	1/134	20/12994	0.187364	0.187364	0.621478	ARFGAP1	1
Assembly of the pre-replicative complex:Reactome	Assembly of the pre-replicative complex:Reactome	1/134	20/12994	0.187364	0.187364	0.621478	MCM7	1
Cannabinoid receptor signaling:Wikipathways	Cannabinoid receptor signaling:Wikipathways	1/134	20/12994	0.187364	0.187364	0.621478	FAAH	1
Conversion from APC/C:Cdc20 to APC/C:Cdh1 in late anaphase:Reactome	Conversion from APC/C:Cdc20 to APC/C:Cdh1 in late anaphase:Reactome	1/134	20/12994	0.187364	0.187364	0.621478	ANAPC2	1
FRS-mediated FGFR3 signaling:Reactome	FRS-mediated FGFR3 signaling:Reactome	1/134	20/12994	0.187364	0.187364	0.621478	FRS3	1
NOTCH3 Intracellular Domain Regulates Transcription:Reactome	NOTCH3 Intracellular Domain Regulates Transcription:Reactome	1/134	20/12994	0.187364	0.187364	0.621478	MAMLD1	1
Olfactory bulb development and olfactory learning:Wikipathways	Olfactory bulb development and olfactory learning:Wikipathways	1/134	20/12994	0.187364	0.187364	0.621478	DRD4	1
Phosphorylation of the APC/C:Reactome	Phosphorylation of the APC/C:Reactome	1/134	20/12994	0.187364	0.187364	0.621478	ANAPC2	1
Regulation of lipid metabolism by Peroxisome proliferator-activated receptor alpha (PPARalpha):Reactome	Regulation of lipid metabolism by Peroxisome proliferator-activated receptor alpha (PPARalpha):Reactome	1/134	20/12994	0.187364	0.187364	0.621478	SIN3B	1
Sema4D induced cell migration and growth-cone collapse:Reactome	Sema4D induced cell migration and growth-cone collapse:Reactome	1/134	20/12994	0.187364	0.187364	0.621478	PLXNB1	1
Signaling by NTRK2 (TRKB):Reactome	Signaling by NTRK2 (TRKB):Reactome	1/134	20/12994	0.187364	0.187364	0.621478	FRS3	1
superpathway of methionine degradation:HumanCyc	superpathway of methionine degradation:HumanCyc	1/134	20/12994	0.187364	0.187364	0.621478	SUOX	1
TP53 Regulates Transcription of Genes Involved in Cytochrome C Release:Reactome	TP53 Regulates Transcription of Genes Involved in Cytochrome C Release:Reactome	1/134	20/12994	0.187364	0.187364	0.621478	PPP1R13B	1
Regulation of nuclear SMAD2/3 signaling:PID	Regulation of nuclear SMAD2/3 signaling:PID	2/134	77/12994	0.188453	0.188453	0.621478	ZBTB17/SIN3B	2
RNA polymerase II transcribes snRNA genes:Reactome	RNA polymerase II transcribes snRNA genes:Reactome	2/134	77/12994	0.188453	0.188453	0.621478	INTS11/SNAPC4	2
Methionine and cysteine metabolism:EHMN	Methionine and cysteine metabolism:EHMN	2/134	78/12994	0.192185	0.192185	0.621478	DNMT3A/SUOX	2
IFN alpha signaling:INOH	IFN alpha signaling:INOH	1/134	21/12994	0.195758	0.195758	0.621478	TYK2	1
Inactivation of APC/C via direct inhibition of the APC/C complex:Reactome	Inactivation of APC/C via direct inhibition of the APC/C complex:Reactome	1/134	21/12994	0.195758	0.195758	0.621478	ANAPC2	1
Inhibition of the proteolytic activity of APC/C required for the onset of anaphase by mitotic spindle checkpoint components:Reactome	Inhibition of the proteolytic activity of APC/C required for the onset of anaphase by mitotic spindle checkpoint components:Reactome	1/134	21/12994	0.195758	0.195758	0.621478	ANAPC2	1
nf-kb signaling pathway:BioCarta	nf-kb signaling pathway:BioCarta	1/134	21/12994	0.195758	0.195758	0.621478	IKBKB	1
Nicotine Activity on Dopaminergic Neurons:Wikipathways	Nicotine Activity on Dopaminergic Neurons:Wikipathways	1/134	21/12994	0.195758	0.195758	0.621478	DRD4	1
regulation of pgc-1a:BioCarta	regulation of pgc-1a:BioCarta	1/134	21/12994	0.195758	0.195758	0.621478	MEF2B	1
TICAM1, RIP1-mediated IKK complex recruitment:Reactome	TICAM1, RIP1-mediated IKK complex recruitment:Reactome	1/134	21/12994	0.195758	0.195758	0.621478	IKBKB	1
Recruitment of NuMA to mitotic centrosomes:Reactome	Recruitment of NuMA to mitotic centrosomes:Reactome	2/134	79/12994	0.195926	0.195926	0.621478	TUBGCP6/HAUS5	2
Centrosome maturation:Reactome	Centrosome maturation:Reactome	2/134	80/12994	0.199678	0.199678	0.621478	TUBGCP6/HAUS5	2
DNA Replication:Reactome	DNA Replication:Reactome	2/134	80/12994	0.199678	0.199678	0.621478	ANAPC2/MCM7	2
Recruitment of mitotic centrosome proteins and complexes:Reactome	Recruitment of mitotic centrosome proteins and complexes:Reactome	2/134	80/12994	0.199678	0.199678	0.621478	TUBGCP6/HAUS5	2
Epigenetic regulation of gene expression:Reactome	Epigenetic regulation of gene expression:Reactome	3/134	150/12994	0.201711	0.201711	0.621478	TAF1C/SIN3B/DNMT3A	3
mTOR signaling pathway - Homo sapiens (human):KEGG	mTOR signaling pathway - Homo sapiens (human):KEGG	3/134	150/12994	0.201711	0.201711	0.621478	STRADA/IKBKB/WDR24	3
Transcription-Coupled Nucleotide Excision Repair (TC-NER):Reactome	Transcription-Coupled Nucleotide Excision Repair (TC-NER):Reactome	2/134	81/12994	0.203437	0.203437	0.621478	CRIPAK/UVSSA	2
Autodegradation of Cdh1 by Cdh1:APC/C:Reactome	Autodegradation of Cdh1 by Cdh1:APC/C:Reactome	1/134	22/12994	0.204065	0.204065	0.621478	ANAPC2	1
CD28 dependent PI3K/Akt signaling:Reactome	CD28 dependent PI3K/Akt signaling:Reactome	1/134	22/12994	0.204065	0.204065	0.621478	THEM4	1
Fatty Acid Biosynthesis:Wikipathways	Fatty Acid Biosynthesis:Wikipathways	1/134	22/12994	0.204065	0.204065	0.621478	ECHDC2	1
FRS-mediated FGFR4 signaling:Reactome	FRS-mediated FGFR4 signaling:Reactome	1/134	22/12994	0.204065	0.204065	0.621478	FRS3	1
heparan sulfate biosynthesis (late stages):HumanCyc	heparan sulfate biosynthesis (late stages):HumanCyc	1/134	22/12994	0.204065	0.204065	0.621478	NDST2	1
Interleukin-6 family signaling:Reactome	Interleukin-6 family signaling:Reactome	1/134	22/12994	0.204065	0.204065	0.621478	TYK2	1
NAD+ biosynthetic pathways:Wikipathways	NAD+ biosynthetic pathways:Wikipathways	1/134	22/12994	0.204065	0.204065	0.621478	SIRT7	1
Other types of O-glycan biosynthesis - Homo sapiens (human):KEGG	Other types of O-glycan biosynthesis - Homo sapiens (human):KEGG	1/134	22/12994	0.204065	0.204065	0.621478	POFUT2	1
The canonical retinoid cycle in rods (twilight vision):Reactome	The canonical retinoid cycle in rods (twilight vision):Reactome	1/134	22/12994	0.204065	0.204065	0.621478	RDH16	1
The human immune response to tuberculosis:Wikipathways	The human immune response to tuberculosis:Wikipathways	1/134	22/12994	0.204065	0.204065	0.621478	TYK2	1
Type II diabetes mellitus:Wikipathways	Type II diabetes mellitus:Wikipathways	1/134	22/12994	0.204065	0.204065	0.621478	IKBKB	1
Vitamin D in inflammatory diseases:Wikipathways	Vitamin D in inflammatory diseases:Wikipathways	1/134	22/12994	0.204065	0.204065	0.621478	IKBKB	1
Transport of Mature Transcript to Cytoplasm:Reactome	Transport of Mature Transcript to Cytoplasm:Reactome	2/134	82/12994	0.207205	0.207205	0.621478	U2AF1L4/SYMPK	2
COPI-mediated anterograde transport:Reactome	COPI-mediated anterograde transport:Reactome	2/134	83/12994	0.210981	0.210981	0.621478	ARFGAP1/GORASP1	2
Acyl chain remodelling of PS:Reactome	Acyl chain remodelling of PS:Reactome	1/134	23/12994	0.212287	0.212287	0.621478	PLA2G4B	1
APC/C:Cdc20 mediated degradation of Securin:Reactome	APC/C:Cdc20 mediated degradation of Securin:Reactome	1/134	23/12994	0.212287	0.212287	0.621478	ANAPC2	1
Beta Ureidopropionase Deficiency:SMPDB	Beta Ureidopropionase Deficiency:SMPDB	1/134	23/12994	0.212287	0.212287	0.621478	UCKL1	1
Butanoate metabolism:EHMN	Butanoate metabolism:EHMN	1/134	23/12994	0.212287	0.212287	0.621478	ECHDC2	1
Canonical NF-kappaB pathway:PID	Canonical NF-kappaB pathway:PID	1/134	23/12994	0.212287	0.212287	0.621478	IKBKB	1
caspase cascade in apoptosis:BioCarta	caspase cascade in apoptosis:BioCarta	1/134	23/12994	0.212287	0.212287	0.621478	DFFB	1
Di-unsaturated fatty acid beta-oxidation:EHMN	Di-unsaturated fatty acid beta-oxidation:EHMN	1/134	23/12994	0.212287	0.212287	0.621478	DECR2	1
Dihydropyrimidinase Deficiency:SMPDB	Dihydropyrimidinase Deficiency:SMPDB	1/134	23/12994	0.212287	0.212287	0.621478	UCKL1	1
EBV LMP1 signaling:Wikipathways	EBV LMP1 signaling:Wikipathways	1/134	23/12994	0.212287	0.212287	0.621478	IKBKB	1
Eicosanoid Synthesis:Wikipathways	Eicosanoid Synthesis:Wikipathways	1/134	23/12994	0.212287	0.212287	0.621478	PLA2G4B	1
Estrogen signaling pathway:Wikipathways	Estrogen signaling pathway:Wikipathways	1/134	23/12994	0.212287	0.212287	0.621478	IKBKB	1
FRS-mediated FGFR1 signaling:Reactome	FRS-mediated FGFR1 signaling:Reactome	1/134	23/12994	0.212287	0.212287	0.621478	FRS3	1
IL11:NetPath	IL11:NetPath	1/134	23/12994	0.212287	0.212287	0.621478	IKBKB	1
induction of apoptosis through dr3 and dr4/5 death receptors:BioCarta	induction of apoptosis through dr3 and dr4/5 death receptors:BioCarta	1/134	23/12994	0.212287	0.212287	0.621478	DFFB	1
MNGIE (Mitochondrial Neurogastrointestinal Encephalopathy):SMPDB	MNGIE (Mitochondrial Neurogastrointestinal Encephalopathy):SMPDB	1/134	23/12994	0.212287	0.212287	0.621478	UCKL1	1
Nucleotide salvage:Reactome	Nucleotide salvage:Reactome	1/134	23/12994	0.212287	0.212287	0.621478	UCKL1	1
Pyrimidine Metabolism:SMPDB	Pyrimidine Metabolism:SMPDB	1/134	23/12994	0.212287	0.212287	0.621478	UCKL1	1
RA biosynthesis pathway:Reactome	RA biosynthesis pathway:Reactome	1/134	23/12994	0.212287	0.212287	0.621478	RDH16	1
RAF-independent MAPK1/3 activation:Reactome	RAF-independent MAPK1/3 activation:Reactome	1/134	23/12994	0.212287	0.212287	0.621478	TYK2	1
RANKL:NetPath	RANKL:NetPath	1/134	23/12994	0.212287	0.212287	0.621478	IKBKB	1
Regulation of TNFR1 signaling:Reactome	Regulation of TNFR1 signaling:Reactome	1/134	23/12994	0.212287	0.212287	0.621478	IKBKB	1
RIP-mediated NFkB activation via ZBP1:Reactome	RIP-mediated NFkB activation via ZBP1:Reactome	1/134	23/12994	0.212287	0.212287	0.621478	IKBKB	1
tnf/stress related signaling:BioCarta	tnf/stress related signaling:BioCarta	1/134	23/12994	0.212287	0.212287	0.621478	IKBKB	1
UMP Synthase Deiciency (Orotic Aciduria):SMPDB	UMP Synthase Deiciency (Orotic Aciduria):SMPDB	1/134	23/12994	0.212287	0.212287	0.621478	UCKL1	1
PI Metabolism:Reactome	PI Metabolism:Reactome	2/134	84/12994	0.214763	0.214763	0.621478	PNPLA7/PI4KB	2
Hepatitis C - Homo sapiens (human):KEGG	Hepatitis C - Homo sapiens (human):KEGG	3/134	155/12994	0.215048	0.215048	0.621478	IRF3/TYK2/IKBKB	3
APC/C:Cdc20 mediated degradation of Cyclin B:Reactome	APC/C:Cdc20 mediated degradation of Cyclin B:Reactome	1/134	24/12994	0.220424	0.220424	0.621478	ANAPC2	1
ER-Phagosome pathway:Reactome	ER-Phagosome pathway:Reactome	1/134	24/12994	0.220424	0.220424	0.621478	IKBKB	1
Glutaric Aciduria Type I:SMPDB	Glutaric Aciduria Type I:SMPDB	1/134	24/12994	0.220424	0.220424	0.621478	ACADVL	1
Glycosaminoglycan biosynthesis - heparan sulfate / heparin - Homo sapiens (human):KEGG	Glycosaminoglycan biosynthesis - heparan sulfate / heparin - Homo sapiens (human):KEGG	1/134	24/12994	0.220424	0.220424	0.621478	NDST2	1
Sema4D in semaphorin signaling:Reactome	Sema4D in semaphorin signaling:Reactome	1/134	24/12994	0.220424	0.220424	0.621478	PLXNB1	1
Interferon Signaling:Reactome	Interferon Signaling:Reactome	3/134	158/12994	0.22314	0.22314	0.621478	IRF3/TYK2/TRIM3	3
Cell Cycle, Mitotic:Reactome	Cell Cycle, Mitotic:Reactome	7/134	480/12994	0.226809	0.226809	0.621478	TUBGCP6/CENPT/ANAPC2/GORASP1/HAUS5/LIN37/MCM7	7
alpha-Linolenic acid metabolism - Homo sapiens (human):KEGG	alpha-Linolenic acid metabolism - Homo sapiens (human):KEGG	1/134	25/12994	0.228478	0.228478	0.621478	PLA2G4B	1
C-MYC pathway:PID	C-MYC pathway:PID	1/134	25/12994	0.228478	0.228478	0.621478	ZBTB17	1
Downstream signaling of activated FGFR3:Reactome	Downstream signaling of activated FGFR3:Reactome	1/134	25/12994	0.228478	0.228478	0.621478	FRS3	1
FRS-mediated FGFR2 signaling:Reactome	FRS-mediated FGFR2 signaling:Reactome	1/134	25/12994	0.228478	0.228478	0.621478	FRS3	1
G0 and Early G1:Reactome	G0 and Early G1:Reactome	1/134	25/12994	0.228478	0.228478	0.621478	LIN37	1
IKK complex recruitment mediated by RIP1:Reactome	IKK complex recruitment mediated by RIP1:Reactome	1/134	25/12994	0.228478	0.228478	0.621478	IKBKB	1
Methionine Cysteine metabolism:INOH	Methionine Cysteine metabolism:INOH	1/134	25/12994	0.228478	0.228478	0.621478	CSAD	1
skeletal muscle hypertrophy is regulated via akt-mtor pathway:BioCarta	skeletal muscle hypertrophy is regulated via akt-mtor pathway:BioCarta	1/134	25/12994	0.228478	0.228478	0.621478	EIF2B5	1
TRAIL signaling pathway:PID	TRAIL signaling pathway:PID	1/134	25/12994	0.228478	0.228478	0.621478	IKBKB	1
miRNA Regulation of DNA Damage Response:Wikipathways	miRNA Regulation of DNA Damage Response:Wikipathways	2/134	89/12994	0.233761	0.233761	0.621478	PIDD1/MCM7	2
APC-Cdc20 mediated degradation of Nek2A:Reactome	APC-Cdc20 mediated degradation of Nek2A:Reactome	1/134	26/12994	0.23645	0.23645	0.621478	ANAPC2	1
Endogenous TLR signaling:PID	Endogenous TLR signaling:PID	1/134	26/12994	0.23645	0.23645	0.621478	IKBKB	1
IL27-mediated signaling events:PID	IL27-mediated signaling events:PID	1/134	26/12994	0.23645	0.23645	0.621478	TYK2	1
Orc1 removal from chromatin:Reactome	Orc1 removal from chromatin:Reactome	1/134	26/12994	0.23645	0.23645	0.621478	MCM7	1
Other interleukin signaling:Reactome	Other interleukin signaling:Reactome	1/134	26/12994	0.23645	0.23645	0.621478	TYK2	1
Regulation of IFNA signaling:Reactome	Regulation of IFNA signaling:Reactome	1/134	26/12994	0.23645	0.23645	0.621478	TYK2	1
RXR and RAR heterodimerization with other nuclear receptor:PID	RXR and RAR heterodimerization with other nuclear receptor:PID	1/134	26/12994	0.23645	0.23645	0.621478	RXRB	1
TNFR1-induced NFkappaB signaling pathway:Reactome	TNFR1-induced NFkappaB signaling pathway:Reactome	1/134	26/12994	0.23645	0.23645	0.621478	IKBKB	1
TRAF6 mediated NF-kB activation:Reactome	TRAF6 mediated NF-kB activation:Reactome	1/134	26/12994	0.23645	0.23645	0.621478	IKBKB	1
TSH:NetPath	TSH:NetPath	1/134	26/12994	0.23645	0.23645	0.621478	IKBKB	1
Class I MHC mediated antigen processing & presentation:Reactome	Class I MHC mediated antigen processing & presentation:Reactome	5/134	323/12994	0.240829	0.240829	0.621478	ANAPC2/FBXL8/IKBKB/TRIM41/ARIH2	5
mRNA surveillance pathway - Homo sapiens (human):KEGG	mRNA surveillance pathway - Homo sapiens (human):KEGG	2/134	91/12994	0.241391	0.241391	0.621478	PNN/SYMPK	2
APC/C:Cdh1 mediated degradation of Cdc20 and other APC/C:Cdh1 targeted proteins in late mitosis/early G1:Reactome	APC/C:Cdh1 mediated degradation of Cdc20 and other APC/C:Cdh1 targeted proteins in late mitosis/early G1:Reactome	1/134	27/12994	0.24434	0.24434	0.621478	ANAPC2	1
D-<i>myo</i>-inositol (1,4,5)-trisphosphate biosynthesis:HumanCyc	D-<i>myo</i>-inositol (1,4,5)-trisphosphate biosynthesis:HumanCyc	1/134	27/12994	0.24434	0.24434	0.621478	PI4KB	1
Downstream signaling of activated FGFR4:Reactome	Downstream signaling of activated FGFR4:Reactome	1/134	27/12994	0.24434	0.24434	0.621478	FRS3	1
Resolution of D-loop Structures through Synthesis-Dependent Strand Annealing (SDSA):Reactome	Resolution of D-loop Structures through Synthesis-Dependent Strand Annealing (SDSA):Reactome	1/134	27/12994	0.24434	0.24434	0.621478	RTEL1	1
role of erk5 in neuronal survival pathway:BioCarta	role of erk5 in neuronal survival pathway:BioCarta	1/134	27/12994	0.24434	0.24434	0.621478	MEF2B	1
VEGFR2 mediated vascular permeability:Reactome	VEGFR2 mediated vascular permeability:Reactome	1/134	27/12994	0.24434	0.24434	0.621478	THEM4	1
Th1 and Th2 cell differentiation - Homo sapiens (human):KEGG	Th1 and Th2 cell differentiation - Homo sapiens (human):KEGG	2/134	92/12994	0.24521	0.24521	0.621478	TYK2/IKBKB	2
TNF alpha Signaling Pathway:Wikipathways	TNF alpha Signaling Pathway:Wikipathways	2/134	93/12994	0.249032	0.249032	0.621478	CDC37/IKBKB	2
NOD-like receptor signaling pathway - Homo sapiens (human):KEGG	NOD-like receptor signaling pathway - Homo sapiens (human):KEGG	3/134	168/12994	0.250518	0.250518	0.621478	IRF3/TYK2/IKBKB	3
3-phosphoinositide biosynthesis:HumanCyc	3-phosphoinositide biosynthesis:HumanCyc	1/134	28/12994	0.252149	0.252149	0.621478	PI4KB	1
Acyl chain remodelling of PC:Reactome	Acyl chain remodelling of PC:Reactome	1/134	28/12994	0.252149	0.252149	0.621478	PLA2G4B	1
adp-ribosylation factor:BioCarta	adp-ribosylation factor:BioCarta	1/134	28/12994	0.252149	0.252149	0.621478	ARFGAP1	1
Cdc20:Phospho-APC/C mediated degradation of Cyclin A:Reactome	Cdc20:Phospho-APC/C mediated degradation of Cyclin A:Reactome	1/134	28/12994	0.252149	0.252149	0.621478	ANAPC2	1
CDK-mediated phosphorylation and removal of Cdc6:Reactome	CDK-mediated phosphorylation and removal of Cdc6:Reactome	1/134	28/12994	0.252149	0.252149	0.621478	ANAPC2	1
IL3-mediated signaling events:PID	IL3-mediated signaling events:PID	1/134	28/12994	0.252149	0.252149	0.621478	CNKSR1	1
influence of ras and rho proteins on g1 to s transition:BioCarta	influence of ras and rho proteins on g1 to s transition:BioCarta	1/134	28/12994	0.252149	0.252149	0.621478	IKBKB	1
Omega-6 fatty acid metabolism:EHMN	Omega-6 fatty acid metabolism:EHMN	1/134	28/12994	0.252149	0.252149	0.621478	DECR2	1
One Carbon Metabolism:Wikipathways	One Carbon Metabolism:Wikipathways	1/134	28/12994	0.252149	0.252149	0.621478	DNMT3A	1
Phospholipid Biosynthesis:SMPDB	Phospholipid Biosynthesis:SMPDB	1/134	28/12994	0.252149	0.252149	0.621478	PLA2G4B	1
Processing of Capped Intronless Pre-mRNA:Reactome	Processing of Capped Intronless Pre-mRNA:Reactome	1/134	28/12994	0.252149	0.252149	0.621478	SYMPK	1
RNA Polymerase III Transcription Initiation From Type 3 Promoter:Reactome	RNA Polymerase III Transcription Initiation From Type 3 Promoter:Reactome	1/134	28/12994	0.252149	0.252149	0.621478	SNAPC4	1
Transcriptional regulation of pluripotent stem cells:Reactome	Transcriptional regulation of pluripotent stem cells:Reactome	1/134	28/12994	0.252149	0.252149	0.621478	EPHA1	1
TWEAK:NetPath	TWEAK:NetPath	1/134	28/12994	0.252149	0.252149	0.621478	IKBKB	1
Interferon gamma signaling:Reactome	Interferon gamma signaling:Reactome	2/134	94/12994	0.252856	0.252856	0.621478	IRF3/TRIM3	2
NF-kappa B signaling pathway - Homo sapiens (human):KEGG	NF-kappa B signaling pathway - Homo sapiens (human):KEGG	2/134	94/12994	0.252856	0.252856	0.621478	PIDD1/IKBKB	2
Cell Cycle Checkpoints:Reactome	Cell Cycle Checkpoints:Reactome	4/134	249/12994	0.25558	0.25558	0.621478	CENPT/ANAPC2/MCM7/MDC1	4
Influenza A - Homo sapiens (human):KEGG	Influenza A - Homo sapiens (human):KEGG	3/134	171/12994	0.258833	0.258833	0.621478	IRF3/TYK2/IKBKB	3
APC:Cdc20 mediated degradation of cell cycle proteins prior to satisfation of the cell cycle checkpoint:Reactome	APC:Cdc20 mediated degradation of cell cycle proteins prior to satisfation of the cell cycle checkpoint:Reactome	1/134	29/12994	0.259878	0.259878	0.621478	ANAPC2	1
CDO in myogenesis:Reactome	CDO in myogenesis:Reactome	1/134	29/12994	0.259878	0.259878	0.621478	MEF2B	1
Downregulation of ERBB2 signaling:Reactome	Downregulation of ERBB2 signaling:Reactome	1/134	29/12994	0.259878	0.259878	0.621478	CDC37	1
Energy dependent regulation of mTOR by LKB1-AMPK:Reactome	Energy dependent regulation of mTOR by LKB1-AMPK:Reactome	1/134	29/12994	0.259878	0.259878	0.621478	STRADA	1
heparan sulfate biosynthesis:HumanCyc	heparan sulfate biosynthesis:HumanCyc	1/134	29/12994	0.259878	0.259878	0.621478	NDST2	1
Linoleic acid metabolism - Homo sapiens (human):KEGG	Linoleic acid metabolism - Homo sapiens (human):KEGG	1/134	29/12994	0.259878	0.259878	0.621478	PLA2G4B	1
Myogenesis:Reactome	Myogenesis:Reactome	1/134	29/12994	0.259878	0.259878	0.621478	MEF2B	1
nfkb activation by nontypeable hemophilus influenzae:BioCarta	nfkb activation by nontypeable hemophilus influenzae:BioCarta	1/134	29/12994	0.259878	0.259878	0.621478	IKBKB	1
Peroxisomal lipid metabolism:Reactome	Peroxisomal lipid metabolism:Reactome	1/134	29/12994	0.259878	0.259878	0.621478	DECR2	1
the information processing pathway at the ifn beta enhancer:BioCarta	the information processing pathway at the ifn beta enhancer:BioCarta	1/134	29/12994	0.259878	0.259878	0.621478	IRF3	1
TP53 Regulates Transcription of Cell Death Genes:Wikipathways	TP53 Regulates Transcription of Cell Death Genes:Wikipathways	1/134	29/12994	0.259878	0.259878	0.621478	PIDD1	1
Toll Like Receptor 3 (TLR3) Cascade:Reactome	Toll Like Receptor 3 (TLR3) Cascade:Reactome	2/134	97/12994	0.264336	0.264336	0.621478	IRF3/IKBKB	2
Acetaminophen Action Pathway:SMPDB	Acetaminophen Action Pathway:SMPDB	1/134	30/12994	0.267527	0.267527	0.621478	PLA2G4B	1
Acetylsalicylic Acid Action Pathway:SMPDB	Acetylsalicylic Acid Action Pathway:SMPDB	1/134	30/12994	0.267527	0.267527	0.621478	PLA2G4B	1
Activation of BH3-only proteins:Reactome	Activation of BH3-only proteins:Reactome	1/134	30/12994	0.267527	0.267527	0.621478	PPP1R13B	1
Acyl chain remodelling of PE:Reactome	Acyl chain remodelling of PE:Reactome	1/134	30/12994	0.267527	0.267527	0.621478	PLA2G4B	1
Antipyrine Action Pathway:SMPDB	Antipyrine Action Pathway:SMPDB	1/134	30/12994	0.267527	0.267527	0.621478	PLA2G4B	1
Antiviral mechanism by IFN-stimulated genes:Reactome	Antiviral mechanism by IFN-stimulated genes:Reactome	1/134	30/12994	0.267527	0.267527	0.621478	IRF3	1
Antrafenine Action Pathway:SMPDB	Antrafenine Action Pathway:SMPDB	1/134	30/12994	0.267527	0.267527	0.621478	PLA2G4B	1
Arachidonic Acid Metabolism:SMPDB	Arachidonic Acid Metabolism:SMPDB	1/134	30/12994	0.267527	0.267527	0.621478	PLA2G4B	1
Bromfenac Action Pathway:SMPDB	Bromfenac Action Pathway:SMPDB	1/134	30/12994	0.267527	0.267527	0.621478	PLA2G4B	1
Carprofen Action Pathway:SMPDB	Carprofen Action Pathway:SMPDB	1/134	30/12994	0.267527	0.267527	0.621478	PLA2G4B	1
Diclofenac Action Pathway:SMPDB	Diclofenac Action Pathway:SMPDB	1/134	30/12994	0.267527	0.267527	0.621478	PLA2G4B	1
Diflunisal Action Pathway:SMPDB	Diflunisal Action Pathway:SMPDB	1/134	30/12994	0.267527	0.267527	0.621478	PLA2G4B	1
Downstream signaling events of B Cell Receptor (BCR):Reactome	Downstream signaling events of B Cell Receptor (BCR):Reactome	1/134	30/12994	0.267527	0.267527	0.621478	IKBKB	1
Downstream signaling of activated FGFR2:Reactome	Downstream signaling of activated FGFR2:Reactome	1/134	30/12994	0.267527	0.267527	0.621478	FRS3	1
Etodolac Action Pathway:SMPDB	Etodolac Action Pathway:SMPDB	1/134	30/12994	0.267527	0.267527	0.621478	PLA2G4B	1
Etoricoxib Action Pathway:SMPDB	Etoricoxib Action Pathway:SMPDB	1/134	30/12994	0.267527	0.267527	0.621478	PLA2G4B	1
Fatty acid elongation - Homo sapiens (human):KEGG	Fatty acid elongation - Homo sapiens (human):KEGG	1/134	30/12994	0.267527	0.267527	0.621478	THEM4	1
Fenoprofen Action Pathway:SMPDB	Fenoprofen Action Pathway:SMPDB	1/134	30/12994	0.267527	0.267527	0.621478	PLA2G4B	1
Flurbiprofen Action Pathway:SMPDB	Flurbiprofen Action Pathway:SMPDB	1/134	30/12994	0.267527	0.267527	0.621478	PLA2G4B	1
ISG15 antiviral mechanism:Reactome	ISG15 antiviral mechanism:Reactome	1/134	30/12994	0.267527	0.267527	0.621478	IRF3	1
Ketoprofen Action Pathway:SMPDB	Ketoprofen Action Pathway:SMPDB	1/134	30/12994	0.267527	0.267527	0.621478	PLA2G4B	1
Ketorolac Action Pathway:SMPDB	Ketorolac Action Pathway:SMPDB	1/134	30/12994	0.267527	0.267527	0.621478	PLA2G4B	1
Leukotriene C4 Synthesis Deficiency:SMPDB	Leukotriene C4 Synthesis Deficiency:SMPDB	1/134	30/12994	0.267527	0.267527	0.621478	PLA2G4B	1
Lornoxicam Action Pathway:SMPDB	Lornoxicam Action Pathway:SMPDB	1/134	30/12994	0.267527	0.267527	0.621478	PLA2G4B	1
Lumiracoxib Action Pathway:SMPDB	Lumiracoxib Action Pathway:SMPDB	1/134	30/12994	0.267527	0.267527	0.621478	PLA2G4B	1
Magnesium salicylate Action Pathway:SMPDB	Magnesium salicylate Action Pathway:SMPDB	1/134	30/12994	0.267527	0.267527	0.621478	PLA2G4B	1
Mefenamic Acid Action Pathway:SMPDB	Mefenamic Acid Action Pathway:SMPDB	1/134	30/12994	0.267527	0.267527	0.621478	PLA2G4B	1
Meloxicam Action Pathway:SMPDB	Meloxicam Action Pathway:SMPDB	1/134	30/12994	0.267527	0.267527	0.621478	PLA2G4B	1
Nabumetone Action Pathway:SMPDB	Nabumetone Action Pathway:SMPDB	1/134	30/12994	0.267527	0.267527	0.621478	PLA2G4B	1
Naproxen Action Pathway:SMPDB	Naproxen Action Pathway:SMPDB	1/134	30/12994	0.267527	0.267527	0.621478	PLA2G4B	1
Nepafenac Action Pathway:SMPDB	Nepafenac Action Pathway:SMPDB	1/134	30/12994	0.267527	0.267527	0.621478	PLA2G4B	1
Oxaprozin Action Pathway:SMPDB	Oxaprozin Action Pathway:SMPDB	1/134	30/12994	0.267527	0.267527	0.621478	PLA2G4B	1
Phenylbutazone Action Pathway:SMPDB	Phenylbutazone Action Pathway:SMPDB	1/134	30/12994	0.267527	0.267527	0.621478	PLA2G4B	1
Piroxicam Action Pathway:SMPDB	Piroxicam Action Pathway:SMPDB	1/134	30/12994	0.267527	0.267527	0.621478	PLA2G4B	1
Pre-NOTCH Transcription and Translation:Reactome	Pre-NOTCH Transcription and Translation:Reactome	1/134	30/12994	0.267527	0.267527	0.621478	MAMLD1	1
Retinoic acid receptors-mediated signaling:PID	Retinoic acid receptors-mediated signaling:PID	1/134	30/12994	0.267527	0.267527	0.621478	RXRB	1
RNA Polymerase I Promoter Escape:Reactome	RNA Polymerase I Promoter Escape:Reactome	1/134	30/12994	0.267527	0.267527	0.621478	TAF1C	1
Rofecoxib Action Pathway:SMPDB	Rofecoxib Action Pathway:SMPDB	1/134	30/12994	0.267527	0.267527	0.621478	PLA2G4B	1
Salicylate-sodium Action Pathway:SMPDB	Salicylate-sodium Action Pathway:SMPDB	1/134	30/12994	0.267527	0.267527	0.621478	PLA2G4B	1
Salicylic Acid Action Pathway:SMPDB	Salicylic Acid Action Pathway:SMPDB	1/134	30/12994	0.267527	0.267527	0.621478	PLA2G4B	1
Salsalate Action Pathway:SMPDB	Salsalate Action Pathway:SMPDB	1/134	30/12994	0.267527	0.267527	0.621478	PLA2G4B	1
Sulindac Action Pathway:SMPDB	Sulindac Action Pathway:SMPDB	1/134	30/12994	0.267527	0.267527	0.621478	PLA2G4B	1
Suprofen Action Pathway:SMPDB	Suprofen Action Pathway:SMPDB	1/134	30/12994	0.267527	0.267527	0.621478	PLA2G4B	1
Tenoxicam Action Pathway:SMPDB	Tenoxicam Action Pathway:SMPDB	1/134	30/12994	0.267527	0.267527	0.621478	PLA2G4B	1
Tiaprofenic Acid Action Pathway:SMPDB	Tiaprofenic Acid Action Pathway:SMPDB	1/134	30/12994	0.267527	0.267527	0.621478	PLA2G4B	1
Tolmetin Action Pathway:SMPDB	Tolmetin Action Pathway:SMPDB	1/134	30/12994	0.267527	0.267527	0.621478	PLA2G4B	1
Trisalicylate-choline Action Pathway:SMPDB	Trisalicylate-choline Action Pathway:SMPDB	1/134	30/12994	0.267527	0.267527	0.621478	PLA2G4B	1
Valdecoxib Action Pathway:SMPDB	Valdecoxib Action Pathway:SMPDB	1/134	30/12994	0.267527	0.267527	0.621478	PLA2G4B	1
M Phase:Reactome	M Phase:Reactome	5/134	339/12994	0.27198	0.27198	0.621478	TUBGCP6/CENPT/ANAPC2/GORASP1/HAUS5	5
Choline metabolism in cancer - Homo sapiens (human):KEGG	Choline metabolism in cancer - Homo sapiens (human):KEGG	2/134	99/12994	0.271991	0.271991	0.621478	PLA2G4B/SLC22A5	2
APC/C:Cdc20 mediated degradation of mitotic proteins:Reactome	APC/C:Cdc20 mediated degradation of mitotic proteins:Reactome	1/134	31/12994	0.275098	0.275098	0.621478	ANAPC2	1
Downstream signaling of activated FGFR1:Reactome	Downstream signaling of activated FGFR1:Reactome	1/134	31/12994	0.275098	0.275098	0.621478	FRS3	1
Glutamate binding, activation of AMPA receptors and synaptic plasticity:Reactome	Glutamate binding, activation of AMPA receptors and synaptic plasticity:Reactome	1/134	31/12994	0.275098	0.275098	0.621478	PICK1	1
HS-GAG biosynthesis:Reactome	HS-GAG biosynthesis:Reactome	1/134	31/12994	0.275098	0.275098	0.621478	NDST2	1
IL17 signaling pathway:Wikipathways	IL17 signaling pathway:Wikipathways	1/134	31/12994	0.275098	0.275098	0.621478	IKBKB	1
Indomethacin Action Pathway:SMPDB	Indomethacin Action Pathway:SMPDB	1/134	31/12994	0.275098	0.275098	0.621478	PLA2G4B	1
Ovarian Infertility Genes:Wikipathways	Ovarian Infertility Genes:Wikipathways	1/134	31/12994	0.275098	0.275098	0.621478	MSH5	1
p38 mapk signaling pathway:BioCarta	p38 mapk signaling pathway:BioCarta	1/134	31/12994	0.275098	0.275098	0.621478	MEF2B	1
RNA Polymerase I Transcription Termination:Reactome	RNA Polymerase I Transcription Termination:Reactome	1/134	31/12994	0.275098	0.275098	0.621478	TAF1C	1
Trafficking of AMPA receptors:Reactome	Trafficking of AMPA receptors:Reactome	1/134	31/12994	0.275098	0.275098	0.621478	PICK1	1
Trans-sulfuration and one carbon metabolism:Wikipathways	Trans-sulfuration and one carbon metabolism:Wikipathways	1/134	31/12994	0.275098	0.275098	0.621478	DNMT3A	1
Tumor suppressor activity of SMARCB1:Wikipathways	Tumor suppressor activity of SMARCB1:Wikipathways	1/134	31/12994	0.275098	0.275098	0.621478	GLI4	1
MyD88-independent TLR4 cascade:Reactome	MyD88-independent TLR4 cascade:Reactome	2/134	101/12994	0.279645	0.279645	0.621478	IRF3/IKBKB	2
TRIF(TICAM1)-mediated TLR4 signaling:Reactome	TRIF(TICAM1)-mediated TLR4 signaling:Reactome	2/134	101/12994	0.279645	0.279645	0.621478	IRF3/IKBKB	2
Activation of APC/C and APC/C:Cdc20 mediated degradation of mitotic proteins:Reactome	Activation of APC/C and APC/C:Cdc20 mediated degradation of mitotic proteins:Reactome	1/134	32/12994	0.282592	0.282592	0.621478	ANAPC2	1
DNA strand elongation:Reactome	DNA strand elongation:Reactome	1/134	32/12994	0.282592	0.282592	0.621478	MCM7	1
rho cell motility signaling pathway:BioCarta	rho cell motility signaling pathway:BioCarta	1/134	32/12994	0.282592	0.282592	0.621478	ARFGAP1	1
TAK1 activates NFkB by phosphorylation and activation of IKKs complex:Reactome	TAK1 activates NFkB by phosphorylation and activation of IKKs complex:Reactome	1/134	32/12994	0.282592	0.282592	0.621478	IKBKB	1
Thiopurine Pathway, Pharmacokinetics/Pharmacodynamics:PharmGKB	Thiopurine Pathway, Pharmacokinetics/Pharmacodynamics:PharmGKB	1/134	32/12994	0.282592	0.282592	0.621478	SLC29A2	1
White fat cell differentiation:Wikipathways	White fat cell differentiation:Wikipathways	1/134	32/12994	0.282592	0.282592	0.621478	IRF3	1
MicroRNAs in cardiomyocyte hypertrophy:Wikipathways	MicroRNAs in cardiomyocyte hypertrophy:Wikipathways	2/134	102/12994	0.283469	0.283469	0.621478	IKBKB/EIF2B5	2
Toll-like Receptor Signaling Pathway:Wikipathways	Toll-like Receptor Signaling Pathway:Wikipathways	2/134	102/12994	0.283469	0.283469	0.621478	IRF3/IKBKB	2
Liver steatosis AOP:Wikipathways	Liver steatosis AOP:Wikipathways	2/134	103/12994	0.287293	0.287293	0.621478	ECHDC2/ACADVL	2
S Phase:Reactome	S Phase:Reactome	2/134	103/12994	0.287293	0.287293	0.621478	ANAPC2/MCM7	2
Antigen processing: Ubiquitination & Proteasome degradation:Reactome	Antigen processing: Ubiquitination & Proteasome degradation:Reactome	4/134	263/12994	0.287574	0.287574	0.621478	ANAPC2/FBXL8/TRIM41/ARIH2	4
Activation of the pre-replicative complex:Reactome	Activation of the pre-replicative complex:Reactome	1/134	33/12994	0.290008	0.290008	0.621478	MCM7	1
Base excision repair - Homo sapiens (human):KEGG	Base excision repair - Homo sapiens (human):KEGG	1/134	33/12994	0.290008	0.290008	0.621478	MUTYH	1
CD28 co-stimulation:Reactome	CD28 co-stimulation:Reactome	1/134	33/12994	0.290008	0.290008	0.621478	THEM4	1
ceramide signaling pathway:BioCarta	ceramide signaling pathway:BioCarta	1/134	33/12994	0.290008	0.290008	0.621478	IKBKB	1
EPHA forward signaling:PID	EPHA forward signaling:PID	1/134	33/12994	0.290008	0.290008	0.621478	EPHA1	1
N-glycan trimming in the ER and Calnexin/Calreticulin cycle:Reactome	N-glycan trimming in the ER and Calnexin/Calreticulin cycle:Reactome	1/134	33/12994	0.290008	0.290008	0.621478	MOGS	1
NOD1/2 Signaling Pathway:Reactome	NOD1/2 Signaling Pathway:Reactome	1/134	33/12994	0.290008	0.290008	0.621478	IKBKB	1
Resistin as a regulator of inflammation:Wikipathways	Resistin as a regulator of inflammation:Wikipathways	1/134	33/12994	0.290008	0.290008	0.621478	IKBKB	1
Resolution of D-loop Structures through Holliday Junction Intermediates:Reactome	Resolution of D-loop Structures through Holliday Junction Intermediates:Reactome	1/134	33/12994	0.290008	0.290008	0.621478	MUS81	1
role of egf receptor transactivation by gpcrs in cardiac hypertrophy:BioCarta	role of egf receptor transactivation by gpcrs in cardiac hypertrophy:BioCarta	1/134	33/12994	0.290008	0.290008	0.621478	IKBKB	1
Signaling by NOTCH2:Reactome	Signaling by NOTCH2:Reactome	1/134	33/12994	0.290008	0.290008	0.621478	MAMLD1	1
Mitotic G1-G1/S phases:Reactome	Mitotic G1-G1/S phases:Reactome	2/134	104/12994	0.291114	0.291114	0.621478	LIN37/MCM7	2
Toll-like receptor signaling pathway - Homo sapiens (human):KEGG	Toll-like receptor signaling pathway - Homo sapiens (human):KEGG	2/134	104/12994	0.291114	0.291114	0.621478	IRF3/IKBKB	2
ATM pathway:PID	ATM pathway:PID	1/134	34/12994	0.297349	0.297349	0.621478	MDC1	1
Fatty Acid Beta Oxidation:Wikipathways	Fatty Acid Beta Oxidation:Wikipathways	1/134	34/12994	0.297349	0.297349	0.621478	ACADVL	1
Monoamine GPCRs:Wikipathways	Monoamine GPCRs:Wikipathways	1/134	34/12994	0.297349	0.297349	0.621478	DRD4	1
Signaling by high-kinase activity BRAF mutants:Reactome	Signaling by high-kinase activity BRAF mutants:Reactome	1/134	34/12994	0.297349	0.297349	0.621478	CNKSR1	1
Herpes simplex infection - Homo sapiens (human):KEGG	Herpes simplex infection - Homo sapiens (human):KEGG	3/134	185/12994	0.29805	0.29805	0.621478	IRF3/TYK2/IKBKB	3
Kaposi sarcoma-associated herpesvirus infection - Homo sapiens (human):KEGG	Kaposi sarcoma-associated herpesvirus infection - Homo sapiens (human):KEGG	3/134	186/12994	0.300869	0.300869	0.621478	IRF3/TYK2/IKBKB	3
Metapathway biotransformation Phase I and II:Wikipathways	Metapathway biotransformation Phase I and II:Wikipathways	3/134	186/12994	0.300869	0.300869	0.621478	NDST2/NAA40/KCNAB3	3
Mitotic Prometaphase:Reactome	Mitotic Prometaphase:Reactome	3/134	186/12994	0.300869	0.300869	0.621478	TUBGCP6/CENPT/HAUS5	3
NoRC negatively regulates rRNA expression:Reactome	NoRC negatively regulates rRNA expression:Reactome	2/134	107/12994	0.302561	0.302561	0.621478	TAF1C/SIN3B	2
angiotensin ii mediated activation of jnk pathway via pyk2 dependent signaling:BioCarta	angiotensin ii mediated activation of jnk pathway via pyk2 dependent signaling:BioCarta	1/134	35/12994	0.304614	0.304614	0.621478	MEF2B	1
FAS (CD95) signaling pathway:PID	FAS (CD95) signaling pathway:PID	1/134	35/12994	0.304614	0.304614	0.621478	IKBKB	1
HIV-1 Nef: Negative effector of Fas and TNF-alpha:PID	HIV-1 Nef: Negative effector of Fas and TNF-alpha:PID	1/134	35/12994	0.304614	0.304614	0.621478	DFFB	1
Photodynamic therapy-induced NF-kB survival signaling:Wikipathways	Photodynamic therapy-induced NF-kB survival signaling:Wikipathways	1/134	35/12994	0.304614	0.304614	0.621478	IKBKB	1
Signaling mediated by p38-alpha and p38-beta:PID	Signaling mediated by p38-alpha and p38-beta:PID	1/134	35/12994	0.304614	0.304614	0.621478	USF1	1
Smooth Muscle Contraction:Reactome	Smooth Muscle Contraction:Reactome	1/134	35/12994	0.304614	0.304614	0.621478	MYL5	1
Striated Muscle Contraction:Reactome	Striated Muscle Contraction:Reactome	1/134	35/12994	0.304614	0.304614	0.621478	MYH3	1
toll-like receptor pathway:BioCarta	toll-like receptor pathway:BioCarta	1/134	35/12994	0.304614	0.304614	0.621478	IKBKB	1
Celecoxib Action Pathway:SMPDB	Celecoxib Action Pathway:SMPDB	1/134	36/12994	0.311804	0.311804	0.621478	PLA2G4B	1
DNA replication - Homo sapiens (human):KEGG	DNA replication - Homo sapiens (human):KEGG	1/134	36/12994	0.311804	0.311804	0.621478	MCM7	1
IL1-mediated signaling events:PID	IL1-mediated signaling events:PID	1/134	36/12994	0.311804	0.311804	0.621478	IKBKB	1
rac1 cell motility signaling pathway:BioCarta	rac1 cell motility signaling pathway:BioCarta	1/134	36/12994	0.311804	0.311804	0.621478	ARFGAP1	1
Regulation of APC/C activators between G1/S and early anaphase:Reactome	Regulation of APC/C activators between G1/S and early anaphase:Reactome	1/134	36/12994	0.311804	0.311804	0.621478	ANAPC2	1
RNA Polymerase III Transcription Initiation:Reactome	RNA Polymerase III Transcription Initiation:Reactome	1/134	36/12994	0.311804	0.311804	0.621478	SNAPC4	1
Signaling by RAS mutants:Reactome	Signaling by RAS mutants:Reactome	1/134	36/12994	0.311804	0.311804	0.621478	CNKSR1	1
Target Of Rapamycin (TOR) Signaling:Wikipathways	Target Of Rapamycin (TOR) Signaling:Wikipathways	1/134	36/12994	0.311804	0.311804	0.621478	ULK3	1
Negative epigenetic regulation of rRNA expression:Reactome	Negative epigenetic regulation of rRNA expression:Reactome	2/134	110/12994	0.313978	0.313978	0.621478	TAF1C/SIN3B	2
Activation of ATR in response to replication stress:Reactome	Activation of ATR in response to replication stress:Reactome	1/134	37/12994	0.318921	0.318921	0.621478	MCM7	1
ATR signaling pathway:PID	ATR signaling pathway:PID	1/134	37/12994	0.318921	0.318921	0.621478	MCM7	1
DNA Replication Pre-Initiation:Reactome	DNA Replication Pre-Initiation:Reactome	1/134	37/12994	0.318921	0.318921	0.621478	MCM7	1
GMCSF-mediated signaling events:PID	GMCSF-mediated signaling events:PID	1/134	37/12994	0.318921	0.318921	0.621478	IKBKB	1
IL23-mediated signaling events:PID	IL23-mediated signaling events:PID	1/134	37/12994	0.318921	0.318921	0.621478	TYK2	1
M/G1 Transition:Reactome	M/G1 Transition:Reactome	1/134	37/12994	0.318921	0.318921	0.621478	MCM7	1
Retinol Metabolism:SMPDB	Retinol Metabolism:SMPDB	1/134	37/12994	0.318921	0.318921	0.621478	RDH16	1
signal transduction through il1r:BioCarta	signal transduction through il1r:BioCarta	1/134	37/12994	0.318921	0.318921	0.621478	IKBKB	1
Thyroid cancer - Homo sapiens (human):KEGG	Thyroid cancer - Homo sapiens (human):KEGG	1/134	37/12994	0.318921	0.318921	0.621478	RXRB	1
TNF signaling:Reactome	TNF signaling:Reactome	1/134	37/12994	0.318921	0.318921	0.621478	IKBKB	1
trefoil factors initiate mucosal healing:BioCarta	trefoil factors initiate mucosal healing:BioCarta	1/134	37/12994	0.318921	0.318921	0.621478	IKBKB	1
Vitamin A Deficiency:SMPDB	Vitamin A Deficiency:SMPDB	1/134	37/12994	0.318921	0.318921	0.621478	RDH16	1
Zinc homeostasis:Wikipathways	Zinc homeostasis:Wikipathways	1/134	37/12994	0.318921	0.318921	0.621478	SLC39A13	1
Signaling by Nuclear Receptors:Reactome	Signaling by Nuclear Receptors:Reactome	3/134	193/12994	0.320637	0.320637	0.621478	RXRB/USF1/RDH16	3
Mitotic Spindle Checkpoint:Reactome	Mitotic Spindle Checkpoint:Reactome	2/134	113/12994	0.325354	0.325354	0.621478	CENPT/ANAPC2	2
Serotonergic synapse - Homo sapiens (human):KEGG	Serotonergic synapse - Homo sapiens (human):KEGG	2/134	113/12994	0.325354	0.325354	0.621478	PLA2G4B/CYP2D7	2
Toxoplasmosis - Homo sapiens (human):KEGG	Toxoplasmosis - Homo sapiens (human):KEGG	2/134	113/12994	0.325354	0.325354	0.621478	TYK2/IKBKB	2
DNA Damage Recognition in GG-NER:Reactome	DNA Damage Recognition in GG-NER:Reactome	1/134	38/12994	0.325965	0.325965	0.621478	ACTR5	1
Hedgehog ,on, state:Reactome	Hedgehog ,on, state:Reactome	1/134	38/12994	0.325965	0.325965	0.621478	ULK3	1
Intracellular Signalling Through Adenosine Receptor A2a and Adenosine:SMPDB	Intracellular Signalling Through Adenosine Receptor A2a and Adenosine:SMPDB	1/134	38/12994	0.325965	0.325965	0.621478	IKBKB	1
Intracellular Signalling Through Adenosine Receptor A2b and Adenosine:SMPDB	Intracellular Signalling Through Adenosine Receptor A2b and Adenosine:SMPDB	1/134	38/12994	0.325965	0.325965	0.621478	IKBKB	1
MAP2K and MAPK activation:Reactome	MAP2K and MAPK activation:Reactome	1/134	38/12994	0.325965	0.325965	0.621478	CNKSR1	1
Nuclear Receptors:Wikipathways	Nuclear Receptors:Wikipathways	1/134	38/12994	0.325965	0.325965	0.621478	RXRB	1
Ovarian tumor domain proteases:Reactome	Ovarian tumor domain proteases:Reactome	1/134	38/12994	0.325965	0.325965	0.621478	OTUD5	1
Paradoxical activation of RAF signaling by kinase inactive BRAF:Reactome	Paradoxical activation of RAF signaling by kinase inactive BRAF:Reactome	1/134	38/12994	0.325965	0.325965	0.621478	CNKSR1	1
Signaling by moderate kinase activity BRAF mutants:Reactome	Signaling by moderate kinase activity BRAF mutants:Reactome	1/134	38/12994	0.325965	0.325965	0.621478	CNKSR1	1
Striated Muscle Contraction Pathway:Wikipathways	Striated Muscle Contraction Pathway:Wikipathways	1/134	38/12994	0.325965	0.325965	0.621478	MYH3	1
Transcriptional regulation by RUNX1:Reactome	Transcriptional regulation by RUNX1:Reactome	3/134	196/12994	0.329118	0.329118	0.623857	KMT2B/SIN3B/KMT2D	3
Gamma carboxylation, hypusine formation and arylsulfatase activation:Reactome	Gamma carboxylation, hypusine formation and arylsulfatase activation:Reactome	1/134	39/12994	0.332936	0.332936	0.623857	DPH7	1
Internalization of ErbB1:PID	Internalization of ErbB1:PID	1/134	39/12994	0.332936	0.332936	0.623857	ZFYVE28	1
O-glycosylation of TSR domain-containing proteins:Reactome	O-glycosylation of TSR domain-containing proteins:Reactome	1/134	39/12994	0.332936	0.332936	0.623857	POFUT2	1
Signaling events mediated by HDAC Class III:PID	Signaling events mediated by HDAC Class III:PID	1/134	39/12994	0.332936	0.332936	0.623857	SIRT7	1
Transport of vitamins, nucleosides, and related molecules:Reactome	Transport of vitamins, nucleosides, and related molecules:Reactome	1/134	39/12994	0.332936	0.332936	0.623857	SLC29A2	1
CLEC7A (Dectin-1) signaling:Reactome	CLEC7A (Dectin-1) signaling:Reactome	1/134	40/12994	0.339836	0.339836	0.623857	IKBKB	1
inactivation of gsk3 by akt causes accumulation of b-catenin in alveolar macrophages:BioCarta	inactivation of gsk3 by akt causes accumulation of b-catenin in alveolar macrophages:BioCarta	1/134	40/12994	0.339836	0.339836	0.623857	IKBKB	1
mTOR signalling:Reactome	mTOR signalling:Reactome	1/134	40/12994	0.339836	0.339836	0.623857	STRADA	1
Signaling by FGFR3:Reactome	Signaling by FGFR3:Reactome	1/134	40/12994	0.339836	0.339836	0.623857	FRS3	1
Synthesis of PA:Reactome	Synthesis of PA:Reactome	1/134	40/12994	0.339836	0.339836	0.623857	PLA2G4B	1
Transport of Mature mRNA Derived from an Intronless Transcript:Reactome	Transport of Mature mRNA Derived from an Intronless Transcript:Reactome	1/134	40/12994	0.339836	0.339836	0.623857	SYMPK	1
Epstein-Barr virus infection - Homo sapiens (human):KEGG	Epstein-Barr virus infection - Homo sapiens (human):KEGG	3/134	200/12994	0.340423	0.340423	0.623857	IRF3/TYK2/IKBKB	3
Apoptosis:Reactome	Apoptosis:Reactome	2/134	118/12994	0.344205	0.344205	0.623857	DFFB/PPP1R13B	2
MAPK1/MAPK3 signaling:Reactome	MAPK1/MAPK3 signaling:Reactome	3/134	202/12994	0.346072	0.346072	0.623857	CNKSR1/TYK2/FRS3	3
APC/C-mediated degradation of cell cycle proteins:Reactome	APC/C-mediated degradation of cell cycle proteins:Reactome	1/134	41/12994	0.346665	0.346665	0.623857	ANAPC2	1
Common Pathways Underlying Drug Addiction:Wikipathways	Common Pathways Underlying Drug Addiction:Wikipathways	1/134	41/12994	0.346665	0.346665	0.623857	DRD4	1
Homologous recombination - Homo sapiens (human):KEGG	Homologous recombination - Homo sapiens (human):KEGG	1/134	41/12994	0.346665	0.346665	0.623857	MUS81	1
miRs in Muscle Cell Differentiation:Wikipathways	miRs in Muscle Cell Differentiation:Wikipathways	1/134	41/12994	0.346665	0.346665	0.623857	MEF2B	1
Nucleotide-binding Oligomerization Domain (NOD) pathway:Wikipathways	Nucleotide-binding Oligomerization Domain (NOD) pathway:Wikipathways	1/134	41/12994	0.346665	0.346665	0.623857	IKBKB	1
phospholipases:HumanCyc	phospholipases:HumanCyc	1/134	41/12994	0.346665	0.346665	0.623857	PLA2G4B	1
PI3K Cascade:Reactome	PI3K Cascade:Reactome	1/134	41/12994	0.346665	0.346665	0.623857	THEM4	1
Regulation of mitotic cell cycle:Reactome	Regulation of mitotic cell cycle:Reactome	1/134	41/12994	0.346665	0.346665	0.623857	ANAPC2	1
RNA Polymerase III Abortive And Retractive Initiation:Reactome	RNA Polymerase III Abortive And Retractive Initiation:Reactome	1/134	41/12994	0.346665	0.346665	0.623857	SNAPC4	1
RNA Polymerase III Transcription:Reactome	RNA Polymerase III Transcription:Reactome	1/134	41/12994	0.346665	0.346665	0.623857	SNAPC4	1
Signaling by FGFR4:Reactome	Signaling by FGFR4:Reactome	1/134	41/12994	0.346665	0.346665	0.623857	FRS3	1
TNF related weak inducer of apoptosis (TWEAK) Signaling Pathway:Wikipathways	TNF related weak inducer of apoptosis (TWEAK) Signaling Pathway:Wikipathways	1/134	41/12994	0.346665	0.346665	0.623857	IKBKB	1
Transport of Mature mRNAs Derived from Intronless Transcripts:Reactome	Transport of Mature mRNAs Derived from Intronless Transcripts:Reactome	1/134	41/12994	0.346665	0.346665	0.623857	SYMPK	1
G2/M Checkpoints:Reactome	G2/M Checkpoints:Reactome	2/134	119/12994	0.347956	0.347956	0.624928	MCM7/MDC1	2
DNA Replication:Wikipathways	DNA Replication:Wikipathways	1/134	42/12994	0.353423	0.353423	0.629711	MCM7	1
Hair Follicle Development- Induction (Part 1 of 3):Wikipathways	Hair Follicle Development- Induction (Part 1 of 3):Wikipathways	1/134	42/12994	0.353423	0.353423	0.629711	IKBKB	1
N-Glycan biosynthesis:EHMN	N-Glycan biosynthesis:EHMN	1/134	42/12994	0.353423	0.353423	0.629711	MOGS	1
Pre-NOTCH Expression and Processing:Reactome	Pre-NOTCH Expression and Processing:Reactome	1/134	42/12994	0.353423	0.353423	0.629711	MAMLD1	1
Programmed Cell Death:Reactome	Programmed Cell Death:Reactome	2/134	121/12994	0.355436	0.355436	0.631604	DFFB/PPP1R13B	2
Amine ligand-binding receptors:Reactome	Amine ligand-binding receptors:Reactome	1/134	43/12994	0.360113	0.360113	0.631604	DRD4	1
Deposition of new CENPA-containing nucleosomes at the centromere:Reactome	Deposition of new CENPA-containing nucleosomes at the centromere:Reactome	1/134	43/12994	0.360113	0.360113	0.631604	CENPT	1
Fas Ligand (FasL) pathway and Stress induction of Heat Shock Proteins (HSP) regulation:Wikipathways	Fas Ligand (FasL) pathway and Stress induction of Heat Shock Proteins (HSP) regulation:Wikipathways	1/134	43/12994	0.360113	0.360113	0.631604	DFFB	1
IL-6 signaling pathway:Wikipathways	IL-6 signaling pathway:Wikipathways	1/134	43/12994	0.360113	0.360113	0.631604	TYK2	1
Intrinsic Pathway for Apoptosis:Reactome	Intrinsic Pathway for Apoptosis:Reactome	1/134	43/12994	0.360113	0.360113	0.631604	PPP1R13B	1
Nucleosome assembly:Reactome	Nucleosome assembly:Reactome	1/134	43/12994	0.360113	0.360113	0.631604	CENPT	1
Vitamin A and Carotenoid Metabolism:Wikipathways	Vitamin A and Carotenoid Metabolism:Wikipathways	1/134	43/12994	0.360113	0.360113	0.631604	RXRB	1
ABC transporters - Homo sapiens (human):KEGG	ABC transporters - Homo sapiens (human):KEGG	1/134	44/12994	0.366734	0.366734	0.635766	ABCC10	1
Fatty acid degradation - Homo sapiens (human):KEGG	Fatty acid degradation - Homo sapiens (human):KEGG	1/134	44/12994	0.366734	0.366734	0.635766	ACADVL	1
PLK1 signaling events:PID	PLK1 signaling events:PID	1/134	44/12994	0.366734	0.366734	0.635766	GORASP1	1
Signaling by NOTCH3:Reactome	Signaling by NOTCH3:Reactome	1/134	44/12994	0.366734	0.366734	0.635766	MAMLD1	1
Structural Pathway of Interleukin 1 (IL-1):Wikipathways	Structural Pathway of Interleukin 1 (IL-1):Wikipathways	1/134	44/12994	0.366734	0.366734	0.635766	IKBKB	1
Voltage gated Potassium channels:Reactome	Voltage gated Potassium channels:Reactome	1/134	44/12994	0.366734	0.366734	0.635766	KCNAB3	1
a6b1 and a6b4 Integrin signaling:PID	a6b1 and a6b4 Integrin signaling:PID	1/134	45/12994	0.373286	0.373286	0.637498	RXRB	1
FOXA2 and FOXA3 transcription factor networks:PID	FOXA2 and FOXA3 transcription factor networks:PID	1/134	45/12994	0.373286	0.373286	0.637498	ACADVL	1
Integrin-linked kinase signaling:PID	Integrin-linked kinase signaling:PID	1/134	45/12994	0.373286	0.373286	0.637498	CDC37	1
IRS-mediated signalling:Reactome	IRS-mediated signalling:Reactome	1/134	45/12994	0.373286	0.373286	0.637498	THEM4	1
RAGE:NetPath	RAGE:NetPath	1/134	45/12994	0.373286	0.373286	0.637498	IKBKB	1
Ciliary landscape:Wikipathways	Ciliary landscape:Wikipathways	3/134	213/12994	0.377045	0.377045	0.637498	RABEP2/NEK8/MCM7	3
Osteoclast differentiation - Homo sapiens (human):KEGG	Osteoclast differentiation - Homo sapiens (human):KEGG	2/134	127/12994	0.377691	0.377691	0.637498	TYK2/IKBKB	2
Toll Like Receptor 4 (TLR4) Cascade:Reactome	Toll Like Receptor 4 (TLR4) Cascade:Reactome	2/134	127/12994	0.377691	0.377691	0.637498	IRF3/IKBKB	2
Aryl Hydrocarbon Receptor Pathway:Wikipathways	Aryl Hydrocarbon Receptor Pathway:Wikipathways	1/134	46/12994	0.379772	0.379772	0.637498	CDC37	1
Aryl Hydrocarbon Receptor:Wikipathways	Aryl Hydrocarbon Receptor:Wikipathways	1/134	46/12994	0.379772	0.379772	0.637498	CDC37	1
ATM Signaling Network in Development and Disease:Wikipathways	ATM Signaling Network in Development and Disease:Wikipathways	1/134	46/12994	0.379772	0.379772	0.637498	MDC1	1
BDNF:NetPath	BDNF:NetPath	1/134	46/12994	0.379772	0.379772	0.637498	FRS3	1
Fanconi anemia pathway:PID	Fanconi anemia pathway:PID	1/134	46/12994	0.379772	0.379772	0.637498	FAAP100	1
TNF receptor signaling pathway:PID	TNF receptor signaling pathway:PID	1/134	46/12994	0.379772	0.379772	0.637498	IKBKB	1
Type II diabetes mellitus - Homo sapiens (human):KEGG	Type II diabetes mellitus - Homo sapiens (human):KEGG	1/134	46/12994	0.379772	0.379772	0.637498	IKBKB	1
Separation of Sister Chromatids:Reactome	Separation of Sister Chromatids:Reactome	2/134	129/12994	0.385041	0.385041	0.637498	CENPT/ANAPC2	2
Arf6 trafficking events:PID	Arf6 trafficking events:PID	1/134	47/12994	0.38619	0.38619	0.637498	MAPK8IP3	1
Azathioprine Action Pathway:SMPDB	Azathioprine Action Pathway:SMPDB	1/134	47/12994	0.38619	0.38619	0.637498	SLC29A2	1
Cysteine and methionine metabolism - Homo sapiens (human):KEGG	Cysteine and methionine metabolism - Homo sapiens (human):KEGG	1/134	47/12994	0.38619	0.38619	0.637498	DNMT3A	1
Energy Metabolism:Wikipathways	Energy Metabolism:Wikipathways	1/134	47/12994	0.38619	0.38619	0.637498	MEF2B	1
Ether lipid metabolism - Homo sapiens (human):KEGG	Ether lipid metabolism - Homo sapiens (human):KEGG	1/134	47/12994	0.38619	0.38619	0.637498	PLA2G4B	1
IL6-mediated signaling events:PID	IL6-mediated signaling events:PID	1/134	47/12994	0.38619	0.38619	0.637498	TYK2	1
Mercaptopurine Action Pathway:SMPDB	Mercaptopurine Action Pathway:SMPDB	1/134	47/12994	0.38619	0.38619	0.637498	SLC29A2	1
NOTCH1 Intracellular Domain Regulates Transcription:Reactome	NOTCH1 Intracellular Domain Regulates Transcription:Reactome	1/134	47/12994	0.38619	0.38619	0.637498	MAMLD1	1
Nucleotide-binding domain, leucine rich repeat containing receptor (NLR) signaling pathways:Reactome	Nucleotide-binding domain, leucine rich repeat containing receptor (NLR) signaling pathways:Reactome	1/134	47/12994	0.38619	0.38619	0.637498	IKBKB	1
Thioguanine Action Pathway:SMPDB	Thioguanine Action Pathway:SMPDB	1/134	47/12994	0.38619	0.38619	0.637498	SLC29A2	1
Measles - Homo sapiens (human):KEGG	Measles - Homo sapiens (human):KEGG	2/134	131/12994	0.392353	0.392353	0.642084	IRF3/TYK2	2
Cell Differentiation - Index:Wikipathways	Cell Differentiation - Index:Wikipathways	1/134	48/12994	0.392543	0.392543	0.642084	MEF2B	1
Hedgehog signaling events mediated by Gli proteins:PID	Hedgehog signaling events mediated by Gli proteins:PID	1/134	48/12994	0.392543	0.392543	0.642084	SIN3B	1
Nicotine Pathway (Dopaminergic Neuron), Pharmacodynamics:PharmGKB	Nicotine Pathway (Dopaminergic Neuron), Pharmacodynamics:PharmGKB	1/134	48/12994	0.392543	0.392543	0.642084	DRD4	1
RNA Polymerase I Transcription Initiation:Reactome	RNA Polymerase I Transcription Initiation:Reactome	1/134	48/12994	0.392543	0.392543	0.642084	TAF1C	1
Antigen processing-Cross presentation:Reactome	Antigen processing-Cross presentation:Reactome	1/134	49/12994	0.398831	0.398831	0.645316	IKBKB	1
IRS-related events triggered by IGF1R:Reactome	IRS-related events triggered by IGF1R:Reactome	1/134	49/12994	0.398831	0.398831	0.645316	THEM4	1
N-Glycan biosynthesis - Homo sapiens (human):KEGG	N-Glycan biosynthesis - Homo sapiens (human):KEGG	1/134	49/12994	0.398831	0.398831	0.645316	MOGS	1
NHR:Signalink	NHR:Signalink	1/134	49/12994	0.398831	0.398831	0.645316	RXRB	1
Ovarian steroidogenesis - Homo sapiens (human):KEGG	Ovarian steroidogenesis - Homo sapiens (human):KEGG	1/134	49/12994	0.398831	0.398831	0.645316	PLA2G4B	1
Platelet Aggregation Inhibitor Pathway, Pharmacodynamics:PharmGKB	Platelet Aggregation Inhibitor Pathway, Pharmacodynamics:PharmGKB	1/134	49/12994	0.398831	0.398831	0.645316	PLA2G4B	1
Glycerophospholipid biosynthesis:Reactome	Glycerophospholipid biosynthesis:Reactome	2/134	133/12994	0.399627	0.399627	0.645441	TAZ/PLA2G4B	2
FoxO family signaling:PID	FoxO family signaling:PID	1/134	50/12994	0.405054	0.405054	0.646072	IKBKB	1
Ibuprofen Action Pathway:SMPDB	Ibuprofen Action Pathway:SMPDB	1/134	50/12994	0.405054	0.405054	0.646072	PLA2G4B	1
IGF1R signaling cascade:Reactome	IGF1R signaling cascade:Reactome	1/134	50/12994	0.405054	0.405054	0.646072	THEM4	1
JAK STAT MolecularVariation 2:INOH	JAK STAT MolecularVariation 2:INOH	1/134	50/12994	0.405054	0.405054	0.646072	TYK2	1
Signaling by ERBB2:Reactome	Signaling by ERBB2:Reactome	1/134	50/12994	0.405054	0.405054	0.646072	CDC37	1
Signaling by FGFR1:Reactome	Signaling by FGFR1:Reactome	1/134	50/12994	0.405054	0.405054	0.646072	FRS3	1
Translation Factors:Wikipathways	Translation Factors:Wikipathways	1/134	50/12994	0.405054	0.405054	0.646072	EIF2B5	1
Pyrimidine metabolism:EHMN	Pyrimidine metabolism:EHMN	2/134	135/12994	0.406861	0.406861	0.647803	POLM/SLC29A2	2
Glycerophospholipid metabolism:EHMN	Glycerophospholipid metabolism:EHMN	2/134	136/12994	0.410462	0.410462	0.647841	PLA2G4B/SLC22A5	2
Downstream TCR signaling:Reactome	Downstream TCR signaling:Reactome	1/134	51/12994	0.411213	0.411213	0.647841	IKBKB	1
Insulin receptor signalling cascade:Reactome	Insulin receptor signalling cascade:Reactome	1/134	51/12994	0.411213	0.411213	0.647841	THEM4	1
Nuclear Receptor transcription pathway:Reactome	Nuclear Receptor transcription pathway:Reactome	1/134	51/12994	0.411213	0.411213	0.647841	RXRB	1
Signaling by Type 1 Insulin-like Growth Factor 1 Receptor (IGF1R):Reactome	Signaling by Type 1 Insulin-like Growth Factor 1 Receptor (IGF1R):Reactome	1/134	51/12994	0.411213	0.411213	0.647841	THEM4	1
Transcriptional regulation by RUNX3:Reactome	Transcriptional regulation by RUNX3:Reactome	1/134	51/12994	0.411213	0.411213	0.647841	MAMLD1	1
Apoptotic execution phase:Reactome	Apoptotic execution phase:Reactome	1/134	52/12994	0.417309	0.417309	0.655654	DFFB	1
ER to Golgi Anterograde Transport:Reactome	ER to Golgi Anterograde Transport:Reactome	2/134	138/12994	0.417633	0.417633	0.655654	ARFGAP1/GORASP1	2
hiv-1 nef: negative effector of fas and tnf:BioCarta	hiv-1 nef: negative effector of fas and tnf:BioCarta	1/134	53/12994	0.423342	0.423342	0.657889	DFFB	1
keratinocyte differentiation:BioCarta	keratinocyte differentiation:BioCarta	1/134	53/12994	0.423342	0.423342	0.657889	IKBKB	1
Signaling events mediated by PTP1B:PID	Signaling events mediated by PTP1B:PID	1/134	53/12994	0.423342	0.423342	0.657889	TYK2	1
Mitotic Anaphase:Reactome	Mitotic Anaphase:Reactome	2/134	140/12994	0.42476	0.42476	0.657889	CENPT/ANAPC2	2
Mitotic Metaphase and Anaphase:Reactome	Mitotic Metaphase and Anaphase:Reactome	2/134	141/12994	0.428307	0.428307	0.657889	CENPT/ANAPC2	2
Cardiac Hypertrophic Response:Wikipathways	Cardiac Hypertrophic Response:Wikipathways	1/134	54/12994	0.429313	0.429313	0.657889	IKBKB	1
Constitutive Signaling by NOTCH1 HD+PEST Domain Mutants:Reactome	Constitutive Signaling by NOTCH1 HD+PEST Domain Mutants:Reactome	1/134	54/12994	0.429313	0.429313	0.657889	MAMLD1	1
Constitutive Signaling by NOTCH1 PEST Domain Mutants:Reactome	Constitutive Signaling by NOTCH1 PEST Domain Mutants:Reactome	1/134	54/12994	0.429313	0.429313	0.657889	MAMLD1	1
Heparan sulfate/heparin (HS-GAG) metabolism:Reactome	Heparan sulfate/heparin (HS-GAG) metabolism:Reactome	1/134	54/12994	0.429313	0.429313	0.657889	NDST2	1
IL1:NetPath	IL1:NetPath	1/134	54/12994	0.429313	0.429313	0.657889	IKBKB	1
Interferon type I signaling pathways:Wikipathways	Interferon type I signaling pathways:Wikipathways	1/134	54/12994	0.429313	0.429313	0.657889	TYK2	1
Signaling by NOTCH1 HD+PEST Domain Mutants in Cancer:Reactome	Signaling by NOTCH1 HD+PEST Domain Mutants in Cancer:Reactome	1/134	54/12994	0.429313	0.429313	0.657889	MAMLD1	1
Signaling by NOTCH1 in Cancer:Reactome	Signaling by NOTCH1 in Cancer:Reactome	1/134	54/12994	0.429313	0.429313	0.657889	MAMLD1	1
Signaling by NOTCH1 PEST Domain Mutants in Cancer:Reactome	Signaling by NOTCH1 PEST Domain Mutants in Cancer:Reactome	1/134	54/12994	0.429313	0.429313	0.657889	MAMLD1	1
HATs acetylate histones:Reactome	HATs acetylate histones:Reactome	2/134	142/12994	0.431843	0.431843	0.660404	DMAP1/MSL1	2
IL-1 signaling pathway:Wikipathways	IL-1 signaling pathway:Wikipathways	1/134	55/12994	0.435223	0.435223	0.660404	IKBKB	1
RANKL-RANK (Receptor activator of NFKB (ligand)) Signaling Pathway:Wikipathways	RANKL-RANK (Receptor activator of NFKB (ligand)) Signaling Pathway:Wikipathways	1/134	55/12994	0.435223	0.435223	0.660404	IKBKB	1
t cell receptor signaling pathway:BioCarta	t cell receptor signaling pathway:BioCarta	1/134	55/12994	0.435223	0.435223	0.660404	ARFGAP1	1
Validated transcriptional targets of TAp63 isoforms:PID	Validated transcriptional targets of TAp63 isoforms:PID	1/134	55/12994	0.435223	0.435223	0.660404	IKBKB	1
AndrogenReceptor:NetPath	AndrogenReceptor:NetPath	2/134	143/12994	0.435367	0.435367	0.660404	ZMIZ2/CDC37	2
Brain-Derived Neurotrophic Factor (BDNF) signaling pathway:Wikipathways	Brain-Derived Neurotrophic Factor (BDNF) signaling pathway:Wikipathways	2/134	144/12994	0.438879	0.438879	0.662345	IKBKB/FRS3	2
Hepatitis B - Homo sapiens (human):KEGG	Hepatitis B - Homo sapiens (human):KEGG	2/134	144/12994	0.438879	0.438879	0.662345	IRF3/IKBKB	2
MAPK family signaling cascades:Reactome	MAPK family signaling cascades:Reactome	3/134	236/12994	0.440676	0.440676	0.662345	CNKSR1/TYK2/FRS3	3
Deadenylation-dependent mRNA decay:Reactome	Deadenylation-dependent mRNA decay:Reactome	1/134	56/12994	0.441072	0.441072	0.662345	EDC4	1
Signaling events mediated by HDAC Class I:PID	Signaling events mediated by HDAC Class I:PID	1/134	56/12994	0.441072	0.441072	0.662345	SIN3B	1
TCR signaling in na&#xef;ve CD8+ T cells:PID	TCR signaling in na&#xef;ve CD8+ T cells:PID	1/134	56/12994	0.441072	0.441072	0.662345	IKBKB	1
Neurexins and neuroligins:Reactome	Neurexins and neuroligins:Reactome	1/134	57/12994	0.446861	0.446861	0.668801	BEGAIN	1
tRNA processing in the nucleus:Reactome	tRNA processing in the nucleus:Reactome	1/134	57/12994	0.446861	0.446861	0.668801	TSEN54	1
ABC-family proteins mediated transport:Reactome	ABC-family proteins mediated transport:Reactome	1/134	58/12994	0.45259	0.45259	0.674006	ABCC10	1
p53 pathway:PID	p53 pathway:PID	1/134	58/12994	0.45259	0.45259	0.674006	E4F1	1
Signaling by BRAF and RAF fusions:Reactome	Signaling by BRAF and RAF fusions:Reactome	1/134	58/12994	0.45259	0.45259	0.674006	CNKSR1	1
SHP2 signaling:PID	SHP2 signaling:PID	1/134	59/12994	0.45826	0.45826	0.680195	FRS3	1
VEGF signaling pathway - Homo sapiens (human):KEGG	VEGF signaling pathway - Homo sapiens (human):KEGG	1/134	59/12994	0.45826	0.45826	0.680195	PLA2G4B	1
Interleukin-1 signaling:Reactome	Interleukin-1 signaling:Reactome	1/134	60/12994	0.463873	0.463873	0.685955	IKBKB	1
Long-term depression - Homo sapiens (human):KEGG	Long-term depression - Homo sapiens (human):KEGG	1/134	60/12994	0.463873	0.463873	0.685955	PLA2G4B	1
Human papillomavirus infection - Homo sapiens (human):KEGG	Human papillomavirus infection - Homo sapiens (human):KEGG	4/134	339/12994	0.464433	0.464433	0.685955	IRF3/TYK2/LLGL2/IKBKB	4
MAPK Signaling Pathway:Wikipathways	MAPK Signaling Pathway:Wikipathways	3/134	246/12994	0.467603	0.467603	0.689503	MAPK8IP3/PLA2G4B/IKBKB	3
Arachidonic acid metabolism:Reactome	Arachidonic acid metabolism:Reactome	1/134	61/12994	0.469427	0.469427	0.689927	FAAH	1
Oncogenic MAPK signaling:Reactome	Oncogenic MAPK signaling:Reactome	1/134	61/12994	0.469427	0.469427	0.689927	CNKSR1	1
Diseases of signal transduction:Reactome	Diseases of signal transduction:Reactome	3/134	248/12994	0.472922	0.472922	0.691219	CNKSR1/CDC37/MAMLD1	3
Toll-Like Receptors Cascades:Reactome	Toll-Like Receptors Cascades:Reactome	2/134	154/12994	0.473335	0.473335	0.691219	IRF3/IKBKB	2
Cell Differentiation - Index expanded:Wikipathways	Cell Differentiation - Index expanded:Wikipathways	1/134	62/12994	0.474924	0.474924	0.691219	MEF2B	1
Fc-epsilon receptor I signaling in mast cells:PID	Fc-epsilon receptor I signaling in mast cells:PID	1/134	62/12994	0.474924	0.474924	0.691219	IKBKB	1
Leptin:NetPath	Leptin:NetPath	1/134	62/12994	0.474924	0.474924	0.691219	IKBKB	1
Signaling events mediated by focal adhesion kinase:PID	Signaling events mediated by focal adhesion kinase:PID	1/134	62/12994	0.474924	0.474924	0.691219	MAPK8IP3	1
Arachidonic acid metabolism - Homo sapiens (human):KEGG	Arachidonic acid metabolism - Homo sapiens (human):KEGG	1/134	63/12994	0.480365	0.480365	0.694591	PLA2G4B	1
Integrins in angiogenesis:PID	Integrins in angiogenesis:PID	1/134	63/12994	0.480365	0.480365	0.694591	PI4KB	1
Neurotrophic factor-mediated Trk receptor signaling:PID	Neurotrophic factor-mediated Trk receptor signaling:PID	1/134	63/12994	0.480365	0.480365	0.694591	FRS3	1
T-Cell antigen Receptor (TCR) pathway during Staphylococcus aureus infection:Wikipathways	T-Cell antigen Receptor (TCR) pathway during Staphylococcus aureus infection:Wikipathways	1/134	63/12994	0.480365	0.480365	0.694591	IKBKB	1
G1 to S cell cycle control:Wikipathways	G1 to S cell cycle control:Wikipathways	1/134	64/12994	0.48575	0.48575	0.694591	MCM7	1
IL-1 NFkB:INOH	IL-1 NFkB:INOH	1/134	64/12994	0.48575	0.48575	0.694591	IKBKB	1
Lung fibrosis:Wikipathways	Lung fibrosis:Wikipathways	1/134	64/12994	0.48575	0.48575	0.694591	RTEL1	1
miRNAs involvement in the immune response in sepsis:Wikipathways	miRNAs involvement in the immune response in sepsis:Wikipathways	1/134	64/12994	0.48575	0.48575	0.694591	IKBKB	1
mTOR signaling pathway:PID	mTOR signaling pathway:PID	1/134	64/12994	0.48575	0.48575	0.694591	IKBKB	1
Peroxisomal protein import:Reactome	Peroxisomal protein import:Reactome	1/134	64/12994	0.48575	0.48575	0.694591	DECR2	1
Semaphorin interactions:Reactome	Semaphorin interactions:Reactome	1/134	64/12994	0.48575	0.48575	0.694591	PLXNB1	1
IL12-mediated signaling events:PID	IL12-mediated signaling events:PID	1/134	65/12994	0.491079	0.491079	0.696665	TYK2	1
Interleukin-17 signaling:Reactome	Interleukin-17 signaling:Reactome	1/134	65/12994	0.491079	0.491079	0.696665	IKBKB	1
MAP kinase activation:Reactome	MAP kinase activation:Reactome	1/134	65/12994	0.491079	0.491079	0.696665	IKBKB	1
Mitophagy - animal - Homo sapiens (human):KEGG	Mitophagy - animal - Homo sapiens (human):KEGG	1/134	65/12994	0.491079	0.491079	0.696665	RHOT2	1
Oncostatin M Signaling Pathway:Wikipathways	Oncostatin M Signaling Pathway:Wikipathways	1/134	65/12994	0.491079	0.491079	0.696665	TYK2	1
Acute myeloid leukemia - Homo sapiens (human):KEGG	Acute myeloid leukemia - Homo sapiens (human):KEGG	1/134	66/12994	0.496354	0.496354	0.697935	IKBKB	1
AGE-RAGE pathway:Wikipathways	AGE-RAGE pathway:Wikipathways	1/134	66/12994	0.496354	0.496354	0.697935	IKBKB	1
DNA methylation:Reactome	DNA methylation:Reactome	1/134	66/12994	0.496354	0.496354	0.697935	DNMT3A	1
Non-small cell lung cancer - Homo sapiens (human):KEGG	Non-small cell lung cancer - Homo sapiens (human):KEGG	1/134	66/12994	0.496354	0.496354	0.697935	RXRB	1
Non-small cell lung cancer:Wikipathways	Non-small cell lung cancer:Wikipathways	1/134	66/12994	0.496354	0.496354	0.697935	RXRB	1
Necroptosis - Homo sapiens (human):KEGG	Necroptosis - Homo sapiens (human):KEGG	2/134	162/12994	0.499976	0.499976	0.697935	PLA2G4B/TYK2	2
Fc epsilon RI signaling pathway - Homo sapiens (human):KEGG	Fc epsilon RI signaling pathway - Homo sapiens (human):KEGG	1/134	67/12994	0.501574	0.501574	0.697935	PLA2G4B	1
FGF:INOH	FGF:INOH	1/134	67/12994	0.501574	0.501574	0.697935	FRS3	1
Retinol metabolism - Homo sapiens (human):KEGG	Retinol metabolism - Homo sapiens (human):KEGG	1/134	67/12994	0.501574	0.501574	0.697935	RDH16	1
TNF:INOH	TNF:INOH	1/134	67/12994	0.501574	0.501574	0.697935	IKBKB	1
TP53 Regulates Transcription of DNA Repair Genes:Reactome	TP53 Regulates Transcription of DNA Repair Genes:Reactome	1/134	67/12994	0.501574	0.501574	0.697935	MDC1	1
AMP-activated Protein Kinase (AMPK) Signaling:Wikipathways	AMP-activated Protein Kinase (AMPK) Signaling:Wikipathways	1/134	68/12994	0.506741	0.506741	0.697935	STRADA	1
BCR signaling pathway:PID	BCR signaling pathway:PID	1/134	68/12994	0.506741	0.506741	0.697935	IKBKB	1
DNA Damage Response:Wikipathways	DNA Damage Response:Wikipathways	1/134	68/12994	0.506741	0.506741	0.697935	PIDD1	1
Epithelial cell signaling in Helicobacter pylori infection - Homo sapiens (human):KEGG	Epithelial cell signaling in Helicobacter pylori infection - Homo sapiens (human):KEGG	1/134	68/12994	0.506741	0.506741	0.697935	IKBKB	1
PPAR signaling pathway:Wikipathways	PPAR signaling pathway:Wikipathways	1/134	68/12994	0.506741	0.506741	0.697935	RXRB	1
RAC1-PAK1-p38-MMP2 Pathway:Wikipathways	RAC1-PAK1-p38-MMP2 Pathway:Wikipathways	1/134	68/12994	0.506741	0.506741	0.697935	IKBKB	1
Regulation of Telomerase:PID	Regulation of Telomerase:PID	1/134	68/12994	0.506741	0.506741	0.697935	SIN3B	1
TCR signaling in na&#xef;ve CD4+ T cells:PID	TCR signaling in na&#xef;ve CD4+ T cells:PID	1/134	68/12994	0.506741	0.506741	0.697935	IKBKB	1
COPII-mediated vesicle transport:Reactome	COPII-mediated vesicle transport:Reactome	1/134	69/12994	0.511854	0.511854	0.699612	GORASP1	1
Loss of Nlp from mitotic centrosomes:Reactome	Loss of Nlp from mitotic centrosomes:Reactome	1/134	69/12994	0.511854	0.511854	0.699612	HAUS5	1
Loss of proteins required for interphase microtubule organization from the centrosome:Reactome	Loss of proteins required for interphase microtubule organization from the centrosome:Reactome	1/134	69/12994	0.511854	0.511854	0.699612	HAUS5	1
SIRT1 negatively regulates rRNA expression:Reactome	SIRT1 negatively regulates rRNA expression:Reactome	1/134	69/12994	0.511854	0.511854	0.699612	TAF1C	1
TLR NFkB:INOH	TLR NFkB:INOH	1/134	69/12994	0.511854	0.511854	0.699612	IKBKB	1
B cell receptor signaling pathway - Homo sapiens (human):KEGG	B cell receptor signaling pathway - Homo sapiens (human):KEGG	1/134	70/12994	0.516915	0.516915	0.701193	IKBKB	1
Drug metabolism - cytochrome P450 - Homo sapiens (human):KEGG	Drug metabolism - cytochrome P450 - Homo sapiens (human):KEGG	1/134	70/12994	0.516915	0.516915	0.701193	CYP2D7	1
p75(NTR)-mediated signaling:PID	p75(NTR)-mediated signaling:PID	1/134	70/12994	0.516915	0.516915	0.701193	IKBKB	1
Prolactin:NetPath	Prolactin:NetPath	1/134	70/12994	0.516915	0.516915	0.701193	TYK2	1
superpathway of inositol phosphate compounds:HumanCyc	superpathway of inositol phosphate compounds:HumanCyc	1/134	70/12994	0.516915	0.516915	0.701193	PI4KB	1
Transport to the Golgi and subsequent modification:Reactome	Transport to the Golgi and subsequent modification:Reactome	2/134	169/12994	0.522576	0.522576	0.707802	ARFGAP1/GORASP1	2
AURKA Activation by TPX2:Reactome	AURKA Activation by TPX2:Reactome	1/134	72/12994	0.526881	0.526881	0.709354	HAUS5	1
Linoleate metabolism:EHMN	Linoleate metabolism:EHMN	1/134	72/12994	0.526881	0.526881	0.709354	PLA2G4B	1
p53 signaling pathway - Homo sapiens (human):KEGG	p53 signaling pathway - Homo sapiens (human):KEGG	1/134	72/12994	0.526881	0.526881	0.709354	PIDD1	1
TCR signaling:Reactome	TCR signaling:Reactome	1/134	72/12994	0.526881	0.526881	0.709354	IKBKB	1
RNA transport - Homo sapiens (human):KEGG	RNA transport - Homo sapiens (human):KEGG	2/134	171/12994	0.528907	0.528907	0.709728	PNN/EIF2B5	2
Signaling by FGFR2:Reactome	Signaling by FGFR2:Reactome	1/134	73/12994	0.531787	0.531787	0.709728	FRS3	1
Signaling by NOTCH1:Reactome	Signaling by NOTCH1:Reactome	1/134	73/12994	0.531787	0.531787	0.709728	MAMLD1	1
Transport of Mature mRNA derived from an Intron-Containing Transcript:Reactome	Transport of Mature mRNA derived from an Intron-Containing Transcript:Reactome	1/134	73/12994	0.531787	0.531787	0.709728	U2AF1L4	1
TGF_beta_Receptor:NetPath	TGF_beta_Receptor:NetPath	2/134	173/12994	0.535182	0.535182	0.709728	ANAPC2/STK11IP	2
EPH-Ephrin signaling:Reactome	EPH-Ephrin signaling:Reactome	1/134	74/12994	0.536643	0.536643	0.709728	EPHA1	1
IL6:NetPath	IL6:NetPath	1/134	74/12994	0.536643	0.536643	0.709728	TYK2	1
Inositol phosphate metabolism - Homo sapiens (human):KEGG	Inositol phosphate metabolism - Homo sapiens (human):KEGG	1/134	74/12994	0.536643	0.536643	0.709728	PI4KB	1
Metabolism of xenobiotics by cytochrome P450 - Homo sapiens (human):KEGG	Metabolism of xenobiotics by cytochrome P450 - Homo sapiens (human):KEGG	1/134	74/12994	0.536643	0.536643	0.709728	CYP2D7	1
PPAR signaling pathway - Homo sapiens (human):KEGG	PPAR signaling pathway - Homo sapiens (human):KEGG	1/134	74/12994	0.536643	0.536643	0.709728	RXRB	1
PRC2 methylates histones and DNA:Reactome	PRC2 methylates histones and DNA:Reactome	1/134	74/12994	0.536643	0.536643	0.709728	DNMT3A	1
RMTs methylate histone arginines:Reactome	RMTs methylate histone arginines:Reactome	1/134	74/12994	0.536643	0.536643	0.709728	DNMT3A	1
Axon guidance - Homo sapiens (human):KEGG	Axon guidance - Homo sapiens (human):KEGG	2/134	175/12994	0.541401	0.541401	0.71189	PLXNB1/EPHA1	2
Pancreatic cancer - Homo sapiens (human):KEGG	Pancreatic cancer - Homo sapiens (human):KEGG	1/134	75/12994	0.541449	0.541449	0.71189	IKBKB	1
Signaling by Insulin receptor:Reactome	Signaling by Insulin receptor:Reactome	1/134	75/12994	0.541449	0.541449	0.71189	THEM4	1
Chronic myeloid leukemia - Homo sapiens (human):KEGG	Chronic myeloid leukemia - Homo sapiens (human):KEGG	1/134	76/12994	0.546205	0.546205	0.71189	IKBKB	1
G1/S Transition:Reactome	G1/S Transition:Reactome	1/134	76/12994	0.546205	0.546205	0.71189	MCM7	1
Leptin signaling pathway:Wikipathways	Leptin signaling pathway:Wikipathways	1/134	76/12994	0.546205	0.546205	0.71189	IKBKB	1
Pertussis - Homo sapiens (human):KEGG	Pertussis - Homo sapiens (human):KEGG	1/134	76/12994	0.546205	0.546205	0.71189	IRF3	1
Recruitment and ATM-mediated phosphorylation of repair and signaling proteins at DNA double strand breaks:Reactome	Recruitment and ATM-mediated phosphorylation of repair and signaling proteins at DNA double strand breaks:Reactome	1/134	76/12994	0.546205	0.546205	0.71189	MDC1	1
SUMOylation of DNA damage response and repair proteins:Reactome	SUMOylation of DNA damage response and repair proteins:Reactome	1/134	76/12994	0.546205	0.546205	0.71189	MDC1	1
Viral Acute Myocarditis:Wikipathways	Viral Acute Myocarditis:Wikipathways	1/134	76/12994	0.546205	0.546205	0.71189	DFFB	1
Costimulation by the CD28 family:Reactome	Costimulation by the CD28 family:Reactome	1/134	77/12994	0.550912	0.550912	0.714912	THEM4	1
DNA Double Strand Break Response:Reactome	DNA Double Strand Break Response:Reactome	1/134	77/12994	0.550912	0.550912	0.714912	MDC1	1
Interleukin-1 family signaling:Reactome	Interleukin-1 family signaling:Reactome	1/134	77/12994	0.550912	0.550912	0.714912	IKBKB	1
Glycine, serine, alanine and threonine metabolism:EHMN	Glycine, serine, alanine and threonine metabolism:EHMN	1/134	78/12994	0.555571	0.555571	0.719918	SLC22A5	1
Drug metabolism - other enzymes - Homo sapiens (human):KEGG	Drug metabolism - other enzymes - Homo sapiens (human):KEGG	1/134	79/12994	0.560182	0.560182	0.723803	UCKL1	1
RNA degradation - Homo sapiens (human):KEGG	RNA degradation - Homo sapiens (human):KEGG	1/134	79/12994	0.560182	0.560182	0.723803	EDC4	1
IL-7 signaling:INOH	IL-7 signaling:INOH	2/134	184/12994	0.568671	0.568671	0.731229	TYK2/IKBKB	2
Ras Signaling:Wikipathways	Ras Signaling:Wikipathways	2/134	184/12994	0.568671	0.568671	0.731229	PLA2G4B/IKBKB	2
Asparagine N-linked glycosylation:Reactome	Asparagine N-linked glycosylation:Reactome	3/134	286/12994	0.568885	0.568885	0.731229	ARFGAP1/GORASP1/MOGS	3
Signaling by Hedgehog:Reactome	Signaling by Hedgehog:Reactome	1/134	81/12994	0.569262	0.569262	0.731229	ULK3	1
miR-targeted genes in lymphocytes - TarBase:Wikipathways	miR-targeted genes in lymphocytes - TarBase:Wikipathways	5/134	489/12994	0.571393	0.571393	0.731229	CDK5RAP3/AKAP8/GTPBP3/DNMT3A/THEM4	5
EPO signaling:INOH	EPO signaling:INOH	2/134	185/12994	0.571629	0.571629	0.731229	TYK2/IKBKB	2
Transcriptional misregulation in cancer - Homo sapiens (human):KEGG	Transcriptional misregulation in cancer - Homo sapiens (human):KEGG	2/134	185/12994	0.571629	0.571629	0.731229	ZBTB17/RXRB	2
COPI-dependent Golgi-to-ER retrograde traffic:Reactome	COPI-dependent Golgi-to-ER retrograde traffic:Reactome	1/134	82/12994	0.573731	0.573731	0.732875	ARFGAP1	1
VEGF:INOH	VEGF:INOH	2/134	187/12994	0.5775	0.5775	0.735387	TYK2/IKBKB	2
C-type lectin receptors (CLRs):Reactome	C-type lectin receptors (CLRs):Reactome	1/134	83/12994	0.578155	0.578155	0.735387	IKBKB	1
Peroxisome - Homo sapiens (human):KEGG	Peroxisome - Homo sapiens (human):KEGG	1/134	83/12994	0.578155	0.578155	0.735387	DECR2	1
Global Genome Nucleotide Excision Repair (GG-NER):Reactome	Global Genome Nucleotide Excision Repair (GG-NER):Reactome	1/134	84/12994	0.582534	0.582534	0.738863	ACTR5	1
Pyrimidine metabolism:Wikipathways	Pyrimidine metabolism:Wikipathways	1/134	84/12994	0.582534	0.582534	0.738863	UCKL1	1
MAPK signaling pathway - Homo sapiens (human):KEGG	MAPK signaling pathway - Homo sapiens (human):KEGG	3/134	295/12994	0.590017	0.590017	0.745702	MAPK8IP3/PLA2G4B/IKBKB	3
Transport of bile salts and organic acids, metal ions and amine compounds:Reactome	Transport of bile salts and organic acids, metal ions and amine compounds:Reactome	1/134	86/12994	0.591155	0.591155	0.745702	SLC22A5	1
Deubiquitination:Reactome	Deubiquitination:Reactome	3/134	296/12994	0.592324	0.592324	0.745702	USP20/OTUD5/ACTR5	3
G alpha (12/13) signalling events:Reactome	G alpha (12/13) signalling events:Reactome	1/134	87/12994	0.595399	0.595399	0.745702	PLXNB1	1
MyD88 cascade initiated on plasma membrane:Reactome	MyD88 cascade initiated on plasma membrane:Reactome	1/134	87/12994	0.595399	0.595399	0.745702	IKBKB	1
Regulation of PLK1 Activity at G2/M Transition:Reactome	Regulation of PLK1 Activity at G2/M Transition:Reactome	1/134	87/12994	0.595399	0.595399	0.745702	HAUS5	1
Signaling by FGFR:Reactome	Signaling by FGFR:Reactome	1/134	87/12994	0.595399	0.595399	0.745702	FRS3	1
Toll Like Receptor 10 (TLR10) Cascade:Reactome	Toll Like Receptor 10 (TLR10) Cascade:Reactome	1/134	87/12994	0.595399	0.595399	0.745702	IKBKB	1
Toll Like Receptor 5 (TLR5) Cascade:Reactome	Toll Like Receptor 5 (TLR5) Cascade:Reactome	1/134	87/12994	0.595399	0.595399	0.745702	IKBKB	1
Protein-protein interactions at synapses:Reactome	Protein-protein interactions at synapses:Reactome	1/134	88/12994	0.5996	0.5996	0.748834	BEGAIN	1
TRAF6 mediated induction of NFkB and MAP kinases upon TLR7/8 or 9 activation:Reactome	TRAF6 mediated induction of NFkB and MAP kinases upon TLR7/8 or 9 activation:Reactome	1/134	88/12994	0.5996	0.5996	0.748834	IKBKB	1
Muscle contraction:Reactome	Muscle contraction:Reactome	2/134	195/12994	0.600401	0.600401	0.748834	MYH3/MYL5	2
RAF/MAP kinase cascade:Reactome	RAF/MAP kinase cascade:Reactome	2/134	196/12994	0.603198	0.603198	0.748859	CNKSR1/FRS3	2
Pancreatic adenocarcinoma pathway:Wikipathways	Pancreatic adenocarcinoma pathway:Wikipathways	1/134	89/12994	0.603757	0.603757	0.748859	IKBKB	1
Retinoblastoma Gene in Cancer:Wikipathways	Retinoblastoma Gene in Cancer:Wikipathways	1/134	89/12994	0.603757	0.603757	0.748859	MCM7	1
Signaling by NTRKs:Reactome	Signaling by NTRKs:Reactome	1/134	89/12994	0.603757	0.603757	0.748859	FRS3	1
Focal Adhesion-PI3K-Akt-mTOR-signaling pathway:Wikipathways	Focal Adhesion-PI3K-Akt-mTOR-signaling pathway:Wikipathways	3/134	302/12994	0.605993	0.605993	0.74982	STRADA/CDC37/IKBKB	3
Fc gamma R-mediated phagocytosis - Homo sapiens (human):KEGG	Fc gamma R-mediated phagocytosis - Homo sapiens (human):KEGG	1/134	90/12994	0.607872	0.607872	0.74982	PLA2G4B	1
MyD88 dependent cascade initiated on endosome:Reactome	MyD88 dependent cascade initiated on endosome:Reactome	1/134	90/12994	0.607872	0.607872	0.74982	IKBKB	1
Toll Like Receptor 7/8 (TLR7/8) Cascade:Reactome	Toll Like Receptor 7/8 (TLR7/8) Cascade:Reactome	1/134	90/12994	0.607872	0.607872	0.74982	IKBKB	1
RNA Polymerase I Chain Elongation:Reactome	RNA Polymerase I Chain Elongation:Reactome	1/134	91/12994	0.611944	0.611944	0.753807	TAF1C	1
G Protein Signaling Pathways:Wikipathways	G Protein Signaling Pathways:Wikipathways	1/134	92/12994	0.615974	0.615974	0.755395	AKAP8	1
T-Cell antigen Receptor (TCR) Signaling Pathway:Wikipathways	T-Cell antigen Receptor (TCR) Signaling Pathway:Wikipathways	1/134	92/12994	0.615974	0.615974	0.755395	IKBKB	1
VEGFA-VEGFR2 Pathway:Reactome	VEGFA-VEGFR2 Pathway:Reactome	1/134	92/12994	0.615974	0.615974	0.755395	THEM4	1
B-WICH complex positively regulates rRNA expression:Reactome	B-WICH complex positively regulates rRNA expression:Reactome	1/134	93/12994	0.619962	0.619962	0.755395	TAF1C	1
Formation of the beta-catenin:TCF transactivating complex:Reactome	Formation of the beta-catenin:TCF transactivating complex:Reactome	1/134	93/12994	0.619962	0.619962	0.755395	KMT2D	1
GnRH signaling pathway - Homo sapiens (human):KEGG	GnRH signaling pathway - Homo sapiens (human):KEGG	1/134	93/12994	0.619962	0.619962	0.755395	PLA2G4B	1
IL-17 signaling pathway - Homo sapiens (human):KEGG	IL-17 signaling pathway - Homo sapiens (human):KEGG	1/134	93/12994	0.619962	0.619962	0.755395	IKBKB	1
Phosphatidylinositol phosphate metabolism:EHMN	Phosphatidylinositol phosphate metabolism:EHMN	1/134	93/12994	0.619962	0.619962	0.755395	PI4KB	1
HDACs deacetylate histones:Reactome	HDACs deacetylate histones:Reactome	1/134	94/12994	0.62391	0.62391	0.758147	HMG20B	1
Toll Like Receptor 9 (TLR9) Cascade:Reactome	Toll Like Receptor 9 (TLR9) Cascade:Reactome	1/134	94/12994	0.62391	0.62391	0.758147	IKBKB	1
G2/M DNA damage checkpoint:Reactome	G2/M DNA damage checkpoint:Reactome	1/134	95/12994	0.627816	0.627816	0.760916	MDC1	1
Amplification of signal from unattached kinetochores via a MAD2 inhibitory signal:Reactome	Amplification of signal from unattached kinetochores via a MAD2 inhibitory signal:Reactome	1/134	96/12994	0.631683	0.631683	0.760916	CENPT	1
Amplification of signal from the kinetochores:Reactome	Amplification of signal from the kinetochores:Reactome	1/134	96/12994	0.631683	0.631683	0.760916	CENPT	1
p75 NTR receptor-mediated signalling:Reactome	p75 NTR receptor-mediated signalling:Reactome	1/134	96/12994	0.631683	0.631683	0.760916	IKBKB	1
Anchoring of the basal body to the plasma membrane:Reactome	Anchoring of the basal body to the plasma membrane:Reactome	1/134	97/12994	0.635509	0.635509	0.760916	HAUS5	1
CD4 T cell receptor signaling-NFkB cascade:INOH	CD4 T cell receptor signaling-NFkB cascade:INOH	1/134	97/12994	0.635509	0.635509	0.760916	IKBKB	1
MyD88:Mal cascade initiated on plasma membrane:Reactome	MyD88:Mal cascade initiated on plasma membrane:Reactome	1/134	97/12994	0.635509	0.635509	0.760916	IKBKB	1
Prostate cancer - Homo sapiens (human):KEGG	Prostate cancer - Homo sapiens (human):KEGG	1/134	97/12994	0.635509	0.635509	0.760916	IKBKB	1
Toll Like Receptor 2 (TLR2) Cascade:Reactome	Toll Like Receptor 2 (TLR2) Cascade:Reactome	1/134	97/12994	0.635509	0.635509	0.760916	IKBKB	1
Toll Like Receptor TLR1:TLR2 Cascade:Reactome	Toll Like Receptor TLR1:TLR2 Cascade:Reactome	1/134	97/12994	0.635509	0.635509	0.760916	IKBKB	1
Toll Like Receptor TLR6:TLR2 Cascade:Reactome	Toll Like Receptor TLR6:TLR2 Cascade:Reactome	1/134	97/12994	0.635509	0.635509	0.760916	IKBKB	1
B Cell Receptor Signaling Pathway:Wikipathways	B Cell Receptor Signaling Pathway:Wikipathways	1/134	98/12994	0.639296	0.639296	0.761812	IKBKB	1
JAK STAT MolecularVariation 1:INOH	JAK STAT MolecularVariation 1:INOH	1/134	98/12994	0.639296	0.639296	0.761812	TYK2	1
Processing of DNA double-strand break ends:Reactome	Processing of DNA double-strand break ends:Reactome	1/134	98/12994	0.639296	0.639296	0.761812	MDC1	1
Arachidonic acid metabolism:EHMN	Arachidonic acid metabolism:EHMN	1/134	99/12994	0.643044	0.643044	0.761812	PLA2G4B	1
FCERI mediated NF-kB activation:Reactome	FCERI mediated NF-kB activation:Reactome	1/134	99/12994	0.643044	0.643044	0.761812	IKBKB	1
Inflammatory mediator regulation of TRP channels - Homo sapiens (human):KEGG	Inflammatory mediator regulation of TRP channels - Homo sapiens (human):KEGG	1/134	99/12994	0.643044	0.643044	0.761812	PLA2G4B	1
Phosphatidylinositol signaling system - Homo sapiens (human):KEGG	Phosphatidylinositol signaling system - Homo sapiens (human):KEGG	1/134	99/12994	0.643044	0.643044	0.761812	PI4KB	1
Progesterone-mediated oocyte maturation - Homo sapiens (human):KEGG	Progesterone-mediated oocyte maturation - Homo sapiens (human):KEGG	1/134	99/12994	0.643044	0.643044	0.761812	ANAPC2	1
Human immunodeficiency virus 1 infection - Homo sapiens (human):KEGG	Human immunodeficiency virus 1 infection - Homo sapiens (human):KEGG	2/134	212/12994	0.645958	0.645958	0.763186	IRF3/IKBKB	2
Potassium Channels:Reactome	Potassium Channels:Reactome	1/134	100/12994	0.646754	0.646754	0.763186	KCNAB3	1
Signaling by VEGF:Reactome	Signaling by VEGF:Reactome	1/134	100/12994	0.646754	0.646754	0.763186	THEM4	1
GPCRs, Other:Wikipathways	GPCRs, Other:Wikipathways	1/134	101/12994	0.650425	0.650425	0.764504	DRD4	1
Pyrimidine metabolism - Homo sapiens (human):KEGG	Pyrimidine metabolism - Homo sapiens (human):KEGG	1/134	101/12994	0.650425	0.650425	0.764504	UCKL1	1
T cell receptor signaling pathway - Homo sapiens (human):KEGG	T cell receptor signaling pathway - Homo sapiens (human):KEGG	1/134	101/12994	0.650425	0.650425	0.764504	IKBKB	1
Chagas disease (American trypanosomiasis) - Homo sapiens (human):KEGG	Chagas disease (American trypanosomiasis) - Homo sapiens (human):KEGG	1/134	102/12994	0.654058	0.654058	0.764771	IKBKB	1
Stimuli-sensing channels:Reactome	Stimuli-sensing channels:Reactome	1/134	102/12994	0.654058	0.654058	0.764771	ANO9	1
UCH proteinases:Reactome	UCH proteinases:Reactome	1/134	102/12994	0.654058	0.654058	0.764771	ACTR5	1
Visual phototransduction:Reactome	Visual phototransduction:Reactome	1/134	102/12994	0.654058	0.654058	0.764771	RDH16	1
Leukotriene metabolism:EHMN	Leukotriene metabolism:EHMN	1/134	103/12994	0.657654	0.657654	0.767975	DECR2	1
C-type lectin receptor signaling pathway - Homo sapiens (human):KEGG	C-type lectin receptor signaling pathway - Homo sapiens (human):KEGG	1/134	104/12994	0.661212	0.661212	0.76913	IKBKB	1
JAK-STAT-Core:Signalink	JAK-STAT-Core:Signalink	1/134	104/12994	0.661212	0.661212	0.76913	TYK2	1
Negative regulation of the PI3K/AKT network:Reactome	Negative regulation of the PI3K/AKT network:Reactome	1/134	104/12994	0.661212	0.661212	0.76913	THEM4	1
Human T-cell leukemia virus 1 infection - Homo sapiens (human):KEGG	Human T-cell leukemia virus 1 infection - Homo sapiens (human):KEGG	2/134	219/12994	0.663499	0.663499	0.770792	ANAPC2/IKBKB	2
Metabolism of nucleotides:Reactome	Metabolism of nucleotides:Reactome	1/134	105/12994	0.664734	0.664734	0.771229	UCKL1	1
JAK-STAT:Wikipathways	JAK-STAT:Wikipathways	1/134	106/12994	0.66822	0.66822	0.773275	IKBKB	1
Parathyroid hormone synthesis, secretion and action - Homo sapiens (human):KEGG	Parathyroid hormone synthesis, secretion and action - Homo sapiens (human):KEGG	1/134	106/12994	0.66822	0.66822	0.773275	RXRB	1
Purine metabolism:EHMN	Purine metabolism:EHMN	2/134	222/12994	0.670802	0.670802	0.775264	POLM/SLC29A2	2
Insulin resistance - Homo sapiens (human):KEGG	Insulin resistance - Homo sapiens (human):KEGG	1/134	107/12994	0.671669	0.671669	0.775269	IKBKB	1
Positive epigenetic regulation of rRNA expression:Reactome	Positive epigenetic regulation of rRNA expression:Reactome	1/134	108/12994	0.675083	0.675083	0.778209	TAF1C	1
Human cytomegalovirus infection - Homo sapiens (human):KEGG	Human cytomegalovirus infection - Homo sapiens (human):KEGG	2/134	225/12994	0.677977	0.677977	0.780101	IRF3/IKBKB	2
Resolution of Sister Chromatid Cohesion:Reactome	Resolution of Sister Chromatid Cohesion:Reactome	1/134	109/12994	0.678462	0.678462	0.780101	CENPT	1
TNF signaling pathway - Homo sapiens (human):KEGG	TNF signaling pathway - Homo sapiens (human):KEGG	1/134	110/12994	0.681806	0.681806	0.78274	IKBKB	1
PI3K-Akt Signaling Pathway:Wikipathways	PI3K-Akt Signaling Pathway:Wikipathways	3/134	339/12994	0.683486	0.683486	0.78274	CDC37/IKBKB/THEM4	3
Chromosome Maintenance:Reactome	Chromosome Maintenance:Reactome	1/134	111/12994	0.685115	0.685115	0.78274	CENPT	1
RNA Polymerase I Promoter Clearance:Reactome	RNA Polymerase I Promoter Clearance:Reactome	1/134	111/12994	0.685115	0.685115	0.78274	TAF1C	1
Senescence-Associated Secretory Phenotype (SASP):Reactome	Senescence-Associated Secretory Phenotype (SASP):Reactome	1/134	111/12994	0.685115	0.685115	0.78274	ANAPC2	1
Leukocyte transendothelial migration - Homo sapiens (human):KEGG	Leukocyte transendothelial migration - Homo sapiens (human):KEGG	1/134	112/12994	0.688391	0.688391	0.785483	MYL5	1
RNA Polymerase I Transcription:Reactome	RNA Polymerase I Transcription:Reactome	1/134	113/12994	0.691632	0.691632	0.78818	TAF1C	1
Ras signaling pathway - Homo sapiens (human):KEGG	Ras signaling pathway - Homo sapiens (human):KEGG	2/134	232/12994	0.694228	0.694228	0.789831	PLA2G4B/IKBKB	2
Glutamatergic synapse - Homo sapiens (human):KEGG	Glutamatergic synapse - Homo sapiens (human):KEGG	1/134	114/12994	0.69484	0.69484	0.789831	PLA2G4B	1
Neddylation:Reactome	Neddylation:Reactome	2/134	234/12994	0.698747	0.698747	0.791998	FBXL8/DCUN1D2	2
Cytokine Signaling in Immune system:Reactome	Cytokine Signaling in Immune system:Reactome	4/134	458/12994	0.700146	0.700146	0.791998	IRF3/TYK2/IKBKB/TRIM3	4
Golgi-to-ER retrograde transport:Reactome	Golgi-to-ER retrograde transport:Reactome	1/134	116/12994	0.701157	0.701157	0.791998	ARFGAP1	1
O-linked glycosylation:Reactome	O-linked glycosylation:Reactome	1/134	116/12994	0.701157	0.701157	0.791998	POFUT2	1
Thyroid hormone signaling pathway - Homo sapiens (human):KEGG	Thyroid hormone signaling pathway - Homo sapiens (human):KEGG	1/134	116/12994	0.701157	0.701157	0.791998	RXRB	1
PI3K-Akt signaling pathway - Homo sapiens (human):KEGG	PI3K-Akt signaling pathway - Homo sapiens (human):KEGG	3/134	353/12994	0.709717	0.709717	0.79841	CDC37/IKBKB/THEM4	3
Glycosaminoglycan metabolism:Reactome	Glycosaminoglycan metabolism:Reactome	1/134	119/12994	0.710389	0.710389	0.79841	NDST2	1
Neurotrophin signaling pathway - Homo sapiens (human):KEGG	Neurotrophin signaling pathway - Homo sapiens (human):KEGG	1/134	119/12994	0.710389	0.710389	0.79841	IKBKB	1
Signaling by NOTCH:Reactome	Signaling by NOTCH:Reactome	1/134	119/12994	0.710389	0.710389	0.79841	MAMLD1	1
AMPK signaling pathway - Homo sapiens (human):KEGG	AMPK signaling pathway - Homo sapiens (human):KEGG	1/134	120/12994	0.713404	0.713404	0.799796	STRADA	1
SUMO E3 ligases SUMOylate target proteins:Reactome	SUMO E3 ligases SUMOylate target proteins:Reactome	1/134	120/12994	0.713404	0.713404	0.799796	MDC1	1
Vascular smooth muscle contraction - Homo sapiens (human):KEGG	Vascular smooth muscle contraction - Homo sapiens (human):KEGG	1/134	121/12994	0.716387	0.716387	0.802139	PLA2G4B	1
Endocytosis - Homo sapiens (human):KEGG	Endocytosis - Homo sapiens (human):KEGG	2/134	244/12994	0.720521	0.720521	0.803705	ARFGAP1/ZFYVE27	2
SLC-mediated transmembrane transport:Reactome	SLC-mediated transmembrane transport:Reactome	2/134	244/12994	0.720521	0.720521	0.803705	SLC22A5/SLC29A2	2
TCR:NetPath	TCR:NetPath	2/134	244/12994	0.720521	0.720521	0.803705	SNRNP70/IKBKB	2
Platelet activation - Homo sapiens (human):KEGG	Platelet activation - Homo sapiens (human):KEGG	1/134	123/12994	0.722261	0.722261	0.803705	PLA2G4B	1
RHO GTPases Activate Formins:Reactome	RHO GTPases Activate Formins:Reactome	1/134	123/12994	0.722261	0.722261	0.803705	CENPT	1
Oocyte meiosis - Homo sapiens (human):KEGG	Oocyte meiosis - Homo sapiens (human):KEGG	1/134	125/12994	0.728014	0.728014	0.809105	ANAPC2	1
SUMOylation:Reactome	SUMOylation:Reactome	1/134	126/12994	0.730846	0.730846	0.811248	MDC1	1
Signaling by the B Cell Receptor (BCR):Reactome	Signaling by the B Cell Receptor (BCR):Reactome	1/134	127/12994	0.733649	0.733649	0.813034	IKBKB	1
Neuronal System:Reactome	Neuronal System:Reactome	3/134	367/12994	0.734265	0.734265	0.813034	PICK1/BEGAIN/KCNAB3	3
BCR:NetPath	BCR:NetPath	1/134	129/12994	0.739168	0.739168	0.814405	IKBKB	1
Signaling by Interleukins:Reactome	Signaling by Interleukins:Reactome	2/134	254/12994	0.740967	0.740967	0.814405	TYK2/IKBKB	2
Transcriptional Regulation by TP53:Reactome	Transcriptional Regulation by TP53:Reactome	3/134	371/12994	0.740975	0.740975	0.814405	PIDD1/PPP1R13B/MDC1	3
CD4 T cell receptor signaling:INOH	CD4 T cell receptor signaling:INOH	1/134	130/12994	0.741885	0.741885	0.814405	IKBKB	1
Ebola Virus Pathway on Host:Wikipathways	Ebola Virus Pathway on Host:Wikipathways	1/134	130/12994	0.741885	0.741885	0.814405	IRF3	1
Cap-dependent Translation Initiation:Reactome	Cap-dependent Translation Initiation:Reactome	1/134	131/12994	0.744573	0.744573	0.814405	EIF2B5	1
Dopaminergic synapse - Homo sapiens (human):KEGG	Dopaminergic synapse - Homo sapiens (human):KEGG	1/134	131/12994	0.744573	0.744573	0.814405	DRD4	1
Eukaryotic Translation Initiation:Reactome	Eukaryotic Translation Initiation:Reactome	1/134	131/12994	0.744573	0.744573	0.814405	EIF2B5	1
Factors involved in megakaryocyte development and platelet production:Reactome	Factors involved in megakaryocyte development and platelet production:Reactome	1/134	131/12994	0.744573	0.744573	0.814405	HMG20B	1
FoxO signaling pathway - Homo sapiens (human):KEGG	FoxO signaling pathway - Homo sapiens (human):KEGG	1/134	131/12994	0.744573	0.744573	0.814405	IKBKB	1
Gene Silencing by RNA:Reactome	Gene Silencing by RNA:Reactome	1/134	133/12994	0.749868	0.749868	0.819198	DGCR8	1
B cell receptor signaling:INOH	B cell receptor signaling:INOH	1/134	134/12994	0.752474	0.752474	0.821047	IKBKB	1
Metabolism of carbohydrates:Reactome	Metabolism of carbohydrates:Reactome	2/134	263/12994	0.758271	0.758271	0.825391	NDST2/MAN2C1	2
Apelin signaling pathway - Homo sapiens (human):KEGG	Apelin signaling pathway - Homo sapiens (human):KEGG	1/134	137/12994	0.760132	0.760132	0.825391	MEF2B	1
Insulin signaling pathway - Homo sapiens (human):KEGG	Insulin signaling pathway - Homo sapiens (human):KEGG	1/134	137/12994	0.760132	0.760132	0.825391	IKBKB	1
Ubiquitin mediated proteolysis - Homo sapiens (human):KEGG	Ubiquitin mediated proteolysis - Homo sapiens (human):KEGG	1/134	137/12994	0.760132	0.760132	0.825391	ANAPC2	1
Clathrin-mediated endocytosis:Reactome	Clathrin-mediated endocytosis:Reactome	1/134	138/12994	0.762632	0.762632	0.826108	ARFGAP1	1
Death Receptor Signalling:Reactome	Death Receptor Signalling:Reactome	1/134	138/12994	0.762632	0.762632	0.826108	IKBKB	1
Fluid shear stress and atherosclerosis - Homo sapiens (human):KEGG	Fluid shear stress and atherosclerosis - Homo sapiens (human):KEGG	1/134	139/12994	0.765106	0.765106	0.827789	IKBKB	1
Estrogen-dependent gene expression:Reactome	Estrogen-dependent gene expression:Reactome	1/134	140/12994	0.767554	0.767554	0.828442	USF1	1
Rho GTPase cycle:Reactome	Rho GTPase cycle:Reactome	1/134	140/12994	0.767554	0.767554	0.828442	RHOT2	1
Ectoderm Differentiation:Wikipathways	Ectoderm Differentiation:Wikipathways	1/134	142/12994	0.772376	0.772376	0.831647	CCDC130	1
NRF2 pathway:Wikipathways	NRF2 pathway:Wikipathways	1/134	142/12994	0.772376	0.772376	0.831647	SLC39A13	1
Mitotic Prophase:Reactome	Mitotic Prophase:Reactome	1/134	143/12994	0.774749	0.774749	0.833203	GORASP1	1
Phospholipase D signaling pathway - Homo sapiens (human):KEGG	Phospholipase D signaling pathway - Homo sapiens (human):KEGG	1/134	145/12994	0.779422	0.779422	0.837226	PLA2G4B	1
ESR-mediated signaling:Reactome	ESR-mediated signaling:Reactome	1/134	148/12994	0.786252	0.786252	0.842547	USF1	1
Retrograde endocannabinoid signaling - Homo sapiens (human):KEGG	Retrograde endocannabinoid signaling - Homo sapiens (human):KEGG	1/134	148/12994	0.786252	0.786252	0.842547	FAAH	1
Gastric cancer - Homo sapiens (human):KEGG	Gastric cancer - Homo sapiens (human):KEGG	1/134	149/12994	0.788482	0.788482	0.842924	RXRB	1
Non-alcoholic fatty liver disease (NAFLD) - Homo sapiens (human):KEGG	Non-alcoholic fatty liver disease (NAFLD) - Homo sapiens (human):KEGG	1/134	149/12994	0.788482	0.788482	0.842924	IKBKB	1
Fc epsilon receptor (FCERI) signaling:Reactome	Fc epsilon receptor (FCERI) signaling:Reactome	1/134	150/12994	0.790688	0.790688	0.844278	IKBKB	1
Neurotransmitter receptors and postsynaptic signal transmission:Reactome	Neurotransmitter receptors and postsynaptic signal transmission:Reactome	1/134	152/12994	0.795033	0.795033	0.846903	PICK1	1
Oxytocin signaling pathway - Homo sapiens (human):KEGG	Oxytocin signaling pathway - Homo sapiens (human):KEGG	1/134	152/12994	0.795033	0.795033	0.846903	PLA2G4B	1
Hippo signaling pathway - Homo sapiens (human):KEGG	Hippo signaling pathway - Homo sapiens (human):KEGG	1/134	153/12994	0.797172	0.797172	0.848176	LLGL2	1
Cushing syndrome - Homo sapiens (human):KEGG	Cushing syndrome - Homo sapiens (human):KEGG	1/134	154/12994	0.799288	0.799288	0.848417	KMT2D	1
miR-targeted genes in leukocytes - TarBase:Wikipathways	miR-targeted genes in leukocytes - TarBase:Wikipathways	1/134	154/12994	0.799288	0.799288	0.848417	CDK5RAP3	1
Nonalcoholic fatty liver disease:Wikipathways	Nonalcoholic fatty liver disease:Wikipathways	1/134	155/12994	0.801383	0.801383	0.849636	IKBKB	1
miR-targeted genes in squamous cell - TarBase:Wikipathways	miR-targeted genes in squamous cell - TarBase:Wikipathways	1/134	158/12994	0.807538	0.807538	0.855152	AKAP8	1
Cellular senescence - Homo sapiens (human):KEGG	Cellular senescence - Homo sapiens (human):KEGG	1/134	160/12994	0.811535	0.811535	0.857363	LIN37	1
Insulin Signaling:Wikipathways	Insulin Signaling:Wikipathways	1/134	160/12994	0.811535	0.811535	0.857363	IKBKB	1
JAK-STAT signaling pathway - Homo sapiens (human):KEGG	JAK-STAT signaling pathway - Homo sapiens (human):KEGG	1/134	162/12994	0.81545	0.81545	0.859024	TYK2	1
Regulation of TP53 Activity:Reactome	Regulation of TP53 Activity:Reactome	1/134	162/12994	0.81545	0.81545	0.859024	PPP1R13B	1
Signaling by Receptor Tyrosine Kinases:Reactome	Signaling by Receptor Tyrosine Kinases:Reactome	3/134	423/12994	0.816502	0.816502	0.859024	CDC37/FRS3/THEM4	3
cGMP-PKG signaling pathway - Homo sapiens (human):KEGG	cGMP-PKG signaling pathway - Homo sapiens (human):KEGG	1/134	163/12994	0.817377	0.817377	0.859024	MEF2B	1
MicroRNAs in cancer - Homo sapiens (human):KEGG	MicroRNAs in cancer - Homo sapiens (human):KEGG	2/134	299/12994	0.81789	0.81789	0.859024	IKBKB/DNMT3A	2
Chemokine signaling pathway:Wikipathways	Chemokine signaling pathway:Wikipathways	1/134	165/12994	0.821172	0.821172	0.860458	IKBKB	1
Protein processing in endoplasmic reticulum - Homo sapiens (human):KEGG	Protein processing in endoplasmic reticulum - Homo sapiens (human):KEGG	1/134	165/12994	0.821172	0.821172	0.860458	MOGS	1
JAK STAT pathway and regulation:INOH	JAK STAT pathway and regulation:INOH	2/134	309/12994	0.831958	0.831958	0.870744	TYK2/IKBKB	2
Nuclear Receptors Meta-Pathway:Wikipathways	Nuclear Receptors Meta-Pathway:Wikipathways	2/134	316/12994	0.84122	0.84122	0.879413	SLC39A13/CDC37	2
Ion channel transport:Reactome	Ion channel transport:Reactome	1/134	179/12994	0.845631	0.845631	0.882996	ANO9	1
EGFR1:NetPath	EGFR1:NetPath	3/134	455/12994	0.853103	0.853103	0.889764	TYK2/FRS3/EPHA1	3
Intra-Golgi and retrograde Golgi-to-ER traffic:Reactome	Intra-Golgi and retrograde Golgi-to-ER traffic:Reactome	1/134	186/12994	0.856584	0.856584	0.892358	ARFGAP1	1
Cilium Assembly:Reactome	Cilium Assembly:Reactome	1/134	187/12994	0.858084	0.858084	0.892362	HAUS5	1
Cellular Senescence:Reactome	Cellular Senescence:Reactome	1/134	188/12994	0.859569	0.859569	0.892362	ANAPC2	1
TCF dependent signaling in response to WNT:Reactome	TCF dependent signaling in response to WNT:Reactome	1/134	188/12994	0.859569	0.859569	0.892362	KMT2D	1
Chemokine signaling pathway - Homo sapiens (human):KEGG	Chemokine signaling pathway - Homo sapiens (human):KEGG	1/134	189/12994	0.861039	0.861039	0.892855	IKBKB	1
Metabolism of amino acids and derivatives:Reactome	Metabolism of amino acids and derivatives:Reactome	2/134	339/12994	0.868503	0.868503	0.899557	CSAD/SUOX	2
Focal Adhesion:Wikipathways	Focal Adhesion:Wikipathways	1/134	198/12994	0.873595	0.873595	0.903789	MYL5	1
Focal adhesion - Homo sapiens (human):KEGG	Focal adhesion - Homo sapiens (human):KEGG	1/134	199/12994	0.874919	0.874919	0.904117	MYL5	1
Viral carcinogenesis - Homo sapiens (human):KEGG	Viral carcinogenesis - Homo sapiens (human):KEGG	1/134	201/12994	0.877525	0.877525	0.905768	IRF3	1
Neutrophil degranulation:Reactome	Neutrophil degranulation:Reactome	3/134	485/12994	0.881515	0.881515	0.908841	STK11IP/C1orf35/DNASE1L1	3
Axon guidance:Reactome	Axon guidance:Reactome	2/134	357/12994	0.886799	0.886799	0.913241	PLXNB1/EPHA1	2
Regulation of actin cytoskeleton - Homo sapiens (human):KEGG	Regulation of actin cytoskeleton - Homo sapiens (human):KEGG	1/134	213/12994	0.892069	0.892069	0.917615	MYL5	1
PIP3 activates AKT signaling:Reactome	PIP3 activates AKT signaling:Reactome	1/134	214/12994	0.893201	0.893201	0.917728	THEM4	1
Cell surface interactions at the vascular wall:Reactome	Cell surface interactions at the vascular wall:Reactome	1/134	218/12994	0.89761	0.89761	0.921205	PICK1	1
Ub-specific processing proteases:Reactome	Ub-specific processing proteases:Reactome	1/134	220/12994	0.899747	0.899747	0.922343	USP20	1
Transmission across Chemical Synapses:Reactome	Transmission across Chemical Synapses:Reactome	1/134	223/12994	0.902869	0.902869	0.924489	PICK1	1
Organelle biogenesis and maintenance:Reactome	Organelle biogenesis and maintenance:Reactome	1/134	240/12994	0.918823	0.918823	0.939753	HAUS5	1
G alpha (i) signalling events:Reactome	G alpha (i) signalling events:Reactome	2/134	399/12994	0.920751	0.920751	0.940277	DRD4/RDH16	2
miR-targeted genes in muscle cell - TarBase:Wikipathways	miR-targeted genes in muscle cell - TarBase:Wikipathways	2/134	400/12994	0.92143	0.92143	0.940277	CDK5RAP3/DNMT3A	2
Intracellular signaling by second messengers:Reactome	Intracellular signaling by second messengers:Reactome	1/134	245/12994	0.923	0.923	0.94081	THEM4	1
GPCRs, Class A Rhodopsin-like:Wikipathways	GPCRs, Class A Rhodopsin-like:Wikipathways	1/134	261/12994	0.934983	0.934983	0.950485	DRD4	1
GPCR signaling-G alpha i:INOH	GPCR signaling-G alpha i:INOH	1/134	262/12994	0.935667	0.935667	0.950485	DRD4	1
GPCR signaling-pertussis toxin:INOH	GPCR signaling-pertussis toxin:INOH	1/134	262/12994	0.935667	0.935667	0.950485	DRD4	1
Signaling by Rho GTPases:Reactome	Signaling by Rho GTPases:Reactome	2/134	430/12994	0.939432	0.939432	0.953232	RHOT2/CENPT	2
GPCR signaling-cholera toxin:INOH	GPCR signaling-cholera toxin:INOH	1/134	270/12994	0.94089	0.94089	0.953608	DRD4	1
GPCR signaling-G alpha s Epac and ERK:INOH	GPCR signaling-G alpha s Epac and ERK:INOH	1/134	272/12994	0.942128	0.942128	0.953608	DRD4	1
GPCR signaling-G alpha q:INOH	GPCR signaling-G alpha q:INOH	1/134	274/12994	0.943341	0.943341	0.953608	DRD4	1
Signaling by WNT:Reactome	Signaling by WNT:Reactome	1/134	276/12994	0.944528	0.944528	0.953608	KMT2D	1
Neuroactive ligand-receptor interaction - Homo sapiens (human):KEGG	Neuroactive ligand-receptor interaction - Homo sapiens (human):KEGG	1/134	277/12994	0.945113	0.945113	0.953608	DRD4	1
GPCR signaling-G alpha s PKA and ERK:INOH	GPCR signaling-G alpha s PKA and ERK:INOH	1/134	285/12994	0.949574	0.949574	0.957034	DRD4	1
RHO GTPase Effectors:Reactome	RHO GTPase Effectors:Reactome	1/134	300/12994	0.95699	0.95699	0.963427	CENPT	1
Translation:Reactome	Translation:Reactome	1/134	307/12994	0.96007	0.96007	0.965446	EIF2B5	1
Class A/1 (Rhodopsin-like receptors):Reactome	Class A/1 (Rhodopsin-like receptors):Reactome	1/134	330/12994	0.968729	0.968729	0.972962	DRD4	1
miR-targeted genes in epithelium - TarBase:Wikipathways	miR-targeted genes in epithelium - TarBase:Wikipathways	1/134	333/12994	0.969711	0.969711	0.972962	CDK5RAP3	1
Cellular responses to stress:Reactome	Cellular responses to stress:Reactome	1/134	344/12994	0.973058	0.973058	0.97523	ANAPC2	1
Cellular responses to external stimuli:Reactome	Cellular responses to external stimuli:Reactome	1/134	413/12994	0.987104	0.987104	0.988205	ANAPC2	1
GPCR ligand binding:Reactome	GPCR ligand binding:Reactome	1/134	465/12994	0.992619	0.992619	0.992619	DRD4	1

### Sheet: Pancreas_greenyellow
ID	Description	GeneRatio	BgRatio	pvalue	p.adjust	qvalue	geneID	Count
PDGFR-beta signaling pathway:PID	PDGFR-beta signaling pathway:PID	21/390	127/12994	1.72249e-10	1.72249e-10	2.52188e-07	ACTR2/NCKAP1/ACTR3/RAP1B/PTPN11/CRK/PPP2CA/NRAS/YWHAG/YWHAZ/IQGAP1/LYN/RAB5A/KRAS/ITGAV/PIK3CA/NCK1/USP6NL/RPS6KA3/ARPC2/PTPN1	21
ErbB1 downstream signaling:PID	ErbB1 downstream signaling:PID	19/390	106/12994	3.09933e-10	3.09933e-10	2.52188e-07	ACTR2/NCKAP1/ACTR3/PPP2CA/NRAS/YWHAG/YWHAZ/CDC42/IQGAP1/RAB5A/RALA/KRAS/PIK3CA/USP6NL/SMAD1/PPP2R2A/ATF1/RPS6KA3/ARPC2	19
miR-targeted genes in muscle cell - TarBase:Wikipathways	miR-targeted genes in muscle cell - TarBase:Wikipathways	36/390	400/12994	3.80523e-09	3.80523e-09	2.06417e-06	MTPN/KPNA3/SDCBP/GNA13/WDR82/RAB6A/HIPK3/GALNT1/RB1/PGRMC1/RAI14/DSG2/MET/KRAS/PANX1/PICALM/GPD2/MPZL1/PDLIM5/VEZT/SLC25A24/MYO10/RTN4/HSD17B12/STRN/BRPF3/MTHFD2/CBFB/SLC25A32/PAFAH1B2/MTRR/GRPEL2/ANAPC1/SLC25A13/FAM96A/ARID1A	36
miR-targeted genes in lymphocytes - TarBase:Wikipathways	miR-targeted genes in lymphocytes - TarBase:Wikipathways	38/390	489/12994	7.38629e-08	7.38629e-08	2.59645e-05	MTPN/KPNA3/SDCBP/GNA13/WDR82/RAB6A/HIPK3/GALNT1/RB1/PGRMC1/RAI14/MET/KRAS/PANX1/PICALM/GPD2/MPZL1/PDLIM5/VEZT/SLC25A24/MYO10/RTN4/SMAD1/FBXW11/HSD17B12/STRN/BRPF3/MTHFD2/CBFB/SLC25A32/PAFAH1B2/VAMP3/MTRR/GRPEL2/ANAPC1/SLC25A13/FAM96A/ARID1A	38
RHO GTPase Effectors:Reactome	RHO GTPase Effectors:Reactome	28/390	300/12994	1.03173e-07	1.03173e-07	2.59645e-05	ACTR2/KIF5B/PAK2/NCKAP1/ACTR3/ITGB1/PPP2CA/YWHAG/YWHAZ/CDC42/PPP2R5E/KIF2A/IQGAP1/NCK1/ROCK1/PPP1CB/CDH1/DIAPH2/CLIP1/CENPN/H3F3A/ARPC2/MAD2L1/SKA1/CENPQ/CENPL/HIST2H4A/SPDL1	28
EGFR1:NetPath	EGFR1:NetPath	36/390	455/12994	1.0631e-07	1.0631e-07	2.59645e-05	ACTR2/ACTR3/PTPN11/ITGB1/CRK/YWHAZ/PRKAR1A/SDCBP/CDC42/HIPK3/IQGAP1/DSG2/LYN/MET/RALBP1/RAB5A/KRAS/PDCD6IP/CRKL/MPZL1/PIK3CA/NCK1/USP6NL/HIPK2/FRK/AP2B1/ATF1/CDH1/RPS6KA3/SP1/PKP2/EPS15/GSK3B/CTNNAL1/AHCYL1/PTPN1	36
Signaling events mediated by Hepatocyte Growth Factor Receptor (c-Met):PID	Signaling events mediated by Hepatocyte Growth Factor Receptor (c-Met):PID	14/390	81/12994	1.11684e-07	1.11684e-07	2.59645e-05	PAK2/RAP1B/PTPN11/ARF6/CRK/CDC42/MET/RAB5A/CRKL/PIK3CA/NCK1/CDH1/EPS15/PTPN1	14
Cell Cycle, Mitotic:Reactome	Cell Cycle, Mitotic:Reactome	36/390	480/12994	3.95747e-07	3.95747e-07	8.05034e-05	WAPL/PPP2CA/YWHAG/PPP2R5E/KIF2A/ARPP19/RB1/LYN/CDC27/UBE2D1/RAB8A/FBXW11/PPP2R2A/NEK7/PPP1CB/MCPH1/NEDD1/CLIP1/GSK3B/CENPN/MCM6/NUP58/H3F3A/ANAPC1/BLZF1/OPTN/ESCO1/PPME1/MAD2L1/WEE1/SKA1/CENPQ/ESCO2/CENPL/HIST2H4A/SPDL1	36
E-cadherin signaling in the nascent adherens junction:PID	E-cadherin signaling in the nascent adherens junction:PID	9/390	36/12994	8.27138e-07	8.27138e-07	0.000149562	NCKAP1/RAP1B/ARF6/CRK/CDC42/IQGAP1/PIK3CA/ENAH/CDH1	9
MET in type 1 papillary renal cell carcinoma:Wikipathways	MET in type 1 papillary renal cell carcinoma:Wikipathways	11/390	59/12994	1.1855e-06	1.1855e-06	0.000192925	PAK2/RAP1B/PTPN11/CRK/NRAS/CDC42/MET/KRAS/CRKL/PIK3CA/STRN	11
Signaling by MET:Reactome	Signaling by MET:Reactome	11/390	61/12994	1.67811e-06	1.67811e-06	0.000237354	RAP1B/PTPN11/ITGB1/CRK/NRAS/MET/KRAS/CRKL/PIK3CA/EPS15/PTPN1	11
EGF-EGFR Signaling Pathway:Wikipathways	EGF-EGFR Signaling Pathway:Wikipathways	18/390	162/12994	1.75022e-06	1.75022e-06	0.000237354	PTPN11/ARF6/CRK/CDC42/IQGAP1/RALBP1/RAB5A/RALA/KRAS/CRKL/NCK1/USP6NL/ROCK1/AP2B1/ATF1/RPS6KA3/SP1/EPS15	18
RAB geranylgeranylation:Reactome	RAB geranylgeranylation:Reactome	11/390	65/12994	3.22577e-06	3.22577e-06	0.000378279	RAB10/RAB11A/RAB6A/RAB22A/RAB5A/RAB14/RAB27A/RAB8A/CHM/PTP4A2/CHML	11
Posttranslational regulation of adherens junction stability and dissassembly:PID	Posttranslational regulation of adherens junction stability and dissassembly:PID	10/390	53/12994	3.25427e-06	3.25427e-06	0.000378279	ARF6/CDC42/GNA13/IQGAP1/ZBTB33/MET/RAB5A/CDH1/CASP3/PTPN1	10
Renal cell carcinoma - Homo sapiens (human):KEGG	Renal cell carcinoma - Homo sapiens (human):KEGG	11/390	69/12994	5.90226e-06	5.90226e-06	0.000563166	PAK2/RAP1B/PTPN11/CRK/NRAS/CDC42/MET/KRAS/CRKL/PIK3CA/EGLN3	11
Signaling by Rho GTPases:Reactome	Signaling by Rho GTPases:Reactome	31/390	430/12994	5.91104e-06	5.91104e-06	0.000563166	ACTR2/KIF5B/PAK2/NCKAP1/ACTR3/ITGB1/PPP2CA/YWHAG/YWHAZ/CDC42/PPP2R5E/KIF2A/GNA13/IQGAP1/ARHGEF12/RALBP1/NCK1/ROCK1/PPP1CB/CDH1/DIAPH2/CLIP1/CENPN/H3F3A/ARPC2/MAD2L1/SKA1/CENPQ/CENPL/HIST2H4A/SPDL1	31
Cell Cycle Checkpoints:Reactome	Cell Cycle Checkpoints:Reactome	22/390	249/12994	6.05694e-06	6.05694e-06	0.000563166	PPP2CA/YWHAG/YWHAZ/PPP2R5E/KIF2A/NBN/CDC27/UBE2D1/PHF20/UBE2V2/SUMO1/CLIP1/CENPN/MCM6/ANAPC1/MAD2L1/WEE1/SKA1/CENPQ/CENPL/HIST2H4A/SPDL1	22
Regulation of actin cytoskeleton - Homo sapiens (human):KEGG	Regulation of actin cytoskeleton - Homo sapiens (human):KEGG	20/390	213/12994	6.48265e-06	6.48265e-06	0.000563166	PAK2/NCKAP1/GNG12/ITGB1/CRK/NRAS/CDC42/GNA13/IQGAP1/ARHGEF12/KRAS/ITGAV/CRKL/PIK3CA/ROCK1/RRAS2/ENAH/PPP1CB/DIAPH2/ARPC2	20
y branching of actin filaments:BioCarta	y branching of actin filaments:BioCarta	6/390	17/12994	6.57512e-06	6.57512e-06	0.000563166	ACTR2/NCKAP1/ACTR3/CDC42/NCK1/ARPC2	6
HGF:INOH	HGF:INOH	8/390	35/12994	7.08459e-06	7.08459e-06	0.000576462	RAP1B/PTPN11/CRK/NRAS/MET/KRAS/CRKL/PIK3CA	8
miR-targeted genes in epithelium - TarBase:Wikipathways	miR-targeted genes in epithelium - TarBase:Wikipathways	26/390	333/12994	8.43001e-06	8.43001e-06	0.000653273	MTPN/SDCBP/GNA13/WDR82/RAB6A/GALNT1/RB1/PGRMC1/RAI14/MET/KRAS/PICALM/MPZL1/PDLIM5/VEZT/SLC25A24/MYO10/RTN4/FBXW11/HSD17B12/BRPF3/MTHFD2/MTRR/GRPEL2/FAM96A/ARID1A	26
Inhibition of exosome biogenesis and secretion by Manumycin A in CRPC cells:Wikipathways	Inhibition of exosome biogenesis and secretion by Manumycin A in CRPC cells:Wikipathways	6/390	18/12994	9.61409e-06	9.61409e-06	0.000711166	NRAS/RAB5A/KRAS/PDCD6IP/RAB27A/RRAS2	6
Regulation of Actin Cytoskeleton:Wikipathways	Regulation of Actin Cytoskeleton:Wikipathways	16/390	151/12994	1.21137e-05	1.21137e-05	0.000857103	PAK2/NCKAP1/GNG12/CRK/NRAS/CDC42/GNA13/IQGAP1/KRAS/PIK3CA/ROCK1/MAPK6/RRAS2/ENAH/FGF12/RAC1P2	16
Endocytosis - Homo sapiens (human):KEGG	Endocytosis - Homo sapiens (human):KEGG	21/390	244/12994	1.47269e-05	1.47269e-05	0.00099859	CAPZA2/KIF5B/RAB10/CHMP2B/ARF6/VTA1/CDC42/RAB11A/RAB22A/VPS35/RAB5A/PDCD6IP/RAB11FIP1/RAB8A/AP2B1/TGFBR1/CHMP5/EPS15/VPS37A/ARPC2/SNX12	21
RalA downstream regulated genes:Wikipathways	RalA downstream regulated genes:Wikipathways	5/390	12/12994	1.57983e-05	1.57983e-05	0.00102838	NRAS/CDC42/RALBP1/RALA/KRAS	5
EPHB forward signaling:PID	EPHB forward signaling:PID	8/390	39/12994	1.66719e-05	1.66719e-05	0.00104351	RAP1B/CRK/NRAS/CDC42/KRAS/PIK3CA/NCK1/ROCK1	8
Mitotic Anaphase:Reactome	Mitotic Anaphase:Reactome	15/390	140/12994	1.98153e-05	1.98153e-05	0.00119432	WAPL/PPP2CA/PPP2R5E/KIF2A/CDC27/UBE2D1/PPP2R2A/CLIP1/CENPN/ANAPC1/MAD2L1/SKA1/CENPQ/CENPL/SPDL1	15
Mitotic Metaphase and Anaphase:Reactome	Mitotic Metaphase and Anaphase:Reactome	15/390	141/12994	2.15783e-05	2.15783e-05	0.00125414	WAPL/PPP2CA/PPP2R5E/KIF2A/CDC27/UBE2D1/PPP2R2A/CLIP1/CENPN/ANAPC1/MAD2L1/SKA1/CENPQ/CENPL/SPDL1	15
Downstream signal transduction:Reactome	Downstream signal transduction:Reactome	7/390	30/12994	2.32863e-05	2.32863e-05	0.00130674	PTPN11/CRK/NRAS/KRAS/CRKL/PIK3CA/NCK1	7
Nectin adhesion pathway:PID	Nectin adhesion pathway:PID	7/390	31/12994	2.93087e-05	2.93087e-05	0.00158987	RAP1B/CRK/CDC42/IQGAP1/ITGAV/PIK3CA/CDH1	7
Separation of Sister Chromatids:Reactome	Separation of Sister Chromatids:Reactome	14/390	129/12994	3.23478e-05	3.23478e-05	0.00164138	WAPL/PPP2CA/PPP2R5E/KIF2A/CDC27/UBE2D1/CLIP1/CENPN/ANAPC1/MAD2L1/SKA1/CENPQ/CENPL/SPDL1	14
M Phase:Reactome	M Phase:Reactome	25/390	339/12994	3.29915e-05	3.29915e-05	0.00164138	WAPL/PPP2CA/YWHAG/PPP2R5E/KIF2A/ARPP19/RB1/CDC27/UBE2D1/PPP2R2A/NEK7/MCPH1/NEDD1/CLIP1/CENPN/NUP58/H3F3A/ANAPC1/BLZF1/MAD2L1/SKA1/CENPQ/CENPL/HIST2H4A/SPDL1	25
Mitotic Spindle Checkpoint:Reactome	Mitotic Spindle Checkpoint:Reactome	13/390	113/12994	3.32842e-05	3.32842e-05	0.00164138	PPP2CA/PPP2R5E/KIF2A/CDC27/UBE2D1/CLIP1/CENPN/ANAPC1/MAD2L1/SKA1/CENPQ/CENPL/SPDL1	13
CDC42 signaling events:PID	CDC42 signaling events:PID	10/390	71/12994	4.76484e-05	4.76484e-05	0.00228063	ACTR2/PAK2/ACTR3/CDC42/IQGAP1/PIK3CA/ENAH/CDH1/GSK3B/ARPC2	10
Signaling of Hepatocyte Growth Factor Receptor:Wikipathways	Signaling of Hepatocyte Growth Factor Receptor:Wikipathways	7/390	34/12994	5.54787e-05	5.54787e-05	0.00257955	RAP1B/PTPN11/ITGB1/CRK/MET/CRKL/PIK3CA	7
Bacterial invasion of epithelial cells - Homo sapiens (human):KEGG	Bacterial invasion of epithelial cells - Homo sapiens (human):KEGG	10/390	74/12994	6.84393e-05	6.84393e-05	0.00303852	ITGB1/CRK/CDC42/CD2AP/MET/CRKL/PIK3CA/CDH1/ARPC2/SEPT11	10
Signaling by NTRKs:Reactome	Signaling by NTRKs:Reactome	11/390	89/12994	6.90841e-05	6.90841e-05	0.00303852	PTPN11/CRK/PPP2CA/NRAS/RALA/KRAS/CRKL/PIK3CA/AP2B1/ATF1/RPS6KA3	11
RHO GTPases Activate Formins:Reactome	RHO GTPases Activate Formins:Reactome	13/390	123/12994	8.124e-05	8.124e-05	0.00347914	ITGB1/PPP2CA/CDC42/PPP2R5E/KIF2A/DIAPH2/CLIP1/CENPN/MAD2L1/SKA1/CENPQ/CENPL/SPDL1	13
Signaling by NTRK1 (TRKA):Reactome	Signaling by NTRK1 (TRKA):Reactome	10/390	76/12994	8.62169e-05	8.62169e-05	0.0035976	CRK/PPP2CA/NRAS/RALA/KRAS/CRKL/PIK3CA/AP2B1/ATF1/RPS6KA3	10
VEGFA-VEGFR2 Signaling Pathway:Wikipathways	VEGFA-VEGFR2 Signaling Pathway:Wikipathways	19/390	236/12994	9.26228e-05	9.26228e-05	0.00372433	PAK2/RAP1B/PTPN11/ARF6/ITGB1/CRK/CDC42/RAB11A/IQGAP1/RAB5A/ITGAV/PIK3CA/NCK1/ROCK1/FBXW11/EPS15/GSK3B/OCLN/PTPN1	19
VEGFA-VEGFR2 Pathway:Reactome	VEGFA-VEGFR2 Pathway:Reactome	11/390	92/12994	9.38309e-05	9.38309e-05	0.00372433	PAK2/NCKAP1/CRK/NRAS/CDC42/KRAS/ITGAV/PIK3CA/NCK1/ROCK1/AHCYL1	11
Rab regulation of trafficking:Reactome	Rab regulation of trafficking:Reactome	13/390	126/12994	0.000104147	0.000104147	0.00403537	RAB10/ARF6/RAB11A/RAB6A/RAB5A/RAB14/RAB27A/RAB8A/CHM/DENND4A/CHML/OPTN/DENND5B	13
role of pi3k subunit p85 in regulation of actin organization and cell migration:BioCarta	role of pi3k subunit p85 in regulation of actin organization and cell migration:BioCarta	5/390	17/12994	0.000109008	0.000109008	0.00412549	ACTR2/ACTR3/CDC42/PIK3CA/ARPC2	5
IL3:NetPath	IL3:NetPath	8/390	51/12994	0.000125993	0.000125993	0.00465994	PTPN11/CRK/PPP2CA/YWHAZ/LYN/CRKL/ATF1/GSK3B	8
Ras Signaling:Wikipathways	Ras Signaling:Wikipathways	16/390	184/12994	0.000135461	0.000135461	0.00482629	PAK2/RAP1B/GNG12/PTPN11/ARF6/NRAS/CDC42/GNB1/MET/RALBP1/RAB5A/RALA/KRAS/PIK3CA/RRAS2/STK4	16
Internalization of ErbB1:PID	Internalization of ErbB1:PID	7/390	39/12994	0.000139388	0.000139388	0.00482629	NRAS/CDC42/RAB5A/KRAS/UBE2D1/PIK3CA/EPS15	7
RUNX1 interacts with co-factors whose precise effect on RUNX1 targets is not known:Reactome	RUNX1 interacts with co-factors whose precise effect on RUNX1 targets is not known:Reactome	7/390	39/12994	0.000139388	0.000139388	0.00482629	RNF2/HIPK2/SMARCE1/BMI1/CBFB/YAF2/ARID1A	7
Signaling events mediated by VEGFR1 and VEGFR2:PID	Signaling events mediated by VEGFR1 and VEGFR2:PID	9/390	68/12994	0.00018546	0.00018546	0.00628776	PAK2/PTPN11/CDC42/IQGAP1/ITGAV/PIK3CA/NCK1/ROCK1/FBXW11	9
RAC1 signaling pathway:PID	RAC1 signaling pathway:PID	8/390	54/12994	0.000190345	0.000190345	0.00632166	ACTR2/PAK2/NCKAP1/ACTR3/CRK/IQGAP1/CDH1/ARPC2	8
Signaling by VEGF:Reactome	Signaling by VEGF:Reactome	11/390	100/12994	0.000199588	0.000199588	0.00649607	PAK2/NCKAP1/CRK/NRAS/CDC42/KRAS/ITGAV/PIK3CA/NCK1/ROCK1/AHCYL1	11
Pathogenic Escherichia coli infection - Homo sapiens (human):KEGG	Pathogenic Escherichia coli infection - Homo sapiens (human):KEGG	8/390	55/12994	0.000217001	0.000217001	0.00658516	ITGB1/YWHAZ/CDC42/NCK1/ROCK1/CDH1/OCLN/ARPC2	8
Apoptotic cleavage of cell adhesion proteins:Reactome	Apoptotic cleavage of cell adhesion proteins:Reactome	4/390	11/12994	0.000223034	0.000223034	0.00658516	DSG2/CDH1/OCLN/CASP3	4
RHO GTPases activate IQGAPs:Reactome	RHO GTPases activate IQGAPs:Reactome	4/390	11/12994	0.000223034	0.000223034	0.00658516	CDC42/IQGAP1/CDH1/CLIP1	4
TGF_beta_Receptor:NetPath	TGF_beta_Receptor:NetPath	15/390	173/12994	0.000225055	0.000225055	0.00658516	CRK/RB1/CDC27/UBE2D1/PIK3CA/ROCK1/AP2B1/VDR/PPP2R2A/SP1/TGFBR1/SUMO1/GSK3B/ANAPC1/DCP1A	15
Stabilization and expansion of the E-cadherin adherens junction:PID	Stabilization and expansion of the E-cadherin adherens junction:PID	7/390	42/12994	0.000226275	0.000226275	0.00658516	NCKAP1/ARF6/MET/NCK1/ROCK1/ENAH/CDH1	7
IGF1 pathway:PID	IGF1 pathway:PID	6/390	30/12994	0.000226605	0.000226605	0.00658516	PTPN11/CRK/YWHAZ/CRKL/PIK3CA/PTPN1	6
Pathogenic Escherichia coli infection:Wikipathways	Pathogenic Escherichia coli infection:Wikipathways	8/390	56/12994	0.000246643	0.000246643	0.00704175	ITGB1/YWHAZ/CDC42/NCK1/ROCK1/CDH1/OCLN/ARPC2	8
Axon guidance - Homo sapiens (human):KEGG	Axon guidance - Homo sapiens (human):KEGG	15/390	175/12994	0.000255142	0.000255142	0.00715879	PAK2/PTPN11/ITGB1/NRAS/CDC42/ARHGEF12/MET/BMPR2/KRAS/PIK3CA/NCK1/ROCK1/ENAH/GSK3B/EPHA7	15
miR-targeted genes in squamous cell - TarBase:Wikipathways	miR-targeted genes in squamous cell - TarBase:Wikipathways	14/390	158/12994	0.000289381	0.000289381	0.00798185	MTPN/SDCBP/GALNT1/RAI14/MET/PICALM/MPZL1/VEZT/RTN4/SMAD1/FBXW11/HSD17B12/CBFB/FAM96A	14
how does salmonella hijack a cell:BioCarta	how does salmonella hijack a cell:BioCarta	4/390	12/12994	0.000326652	0.000326652	0.00877018	ACTR2/ACTR3/CDC42/ARPC2	4
Translocation of GLUT4 to the plasma membrane:Reactome	Translocation of GLUT4 to the plasma membrane:Reactome	6/390	32/12994	0.00032874	0.00032874	0.00877018	RAB10/YWHAG/YWHAZ/RALA/RAB14/RAB8A	6
PDGF:INOH	PDGF:INOH	7/390	45/12994	0.000352294	0.000352294	0.00917291	PTPN11/CRK/NRAS/CDC42/KRAS/PIK3CA/NCK1	7
EPH-Ephrin signaling:Reactome	EPH-Ephrin signaling:Reactome	9/390	74/12994	0.000355109	0.000355109	0.00917291	ACTR2/PAK2/ACTR3/SDCBP/CDC42/LYN/ROCK1/ARPC2/EPHA7	9
RAB GEFs exchange GTP for GDP on RABs:Reactome	RAB GEFs exchange GTP for GDP on RABs:Reactome	10/390	91/12994	0.000389651	0.000389651	0.00990791	RAB10/RAB6A/RAB5A/RAB14/RAB27A/RAB8A/CHM/DENND4A/CHML/DENND5B	10
Resolution of Sister Chromatid Cohesion:Reactome	Resolution of Sister Chromatid Cohesion:Reactome	11/390	109/12994	0.000425184	0.000425184	0.0106451	WAPL/PPP2CA/PPP2R5E/KIF2A/CLIP1/CENPN/MAD2L1/SKA1/CENPQ/CENPL/SPDL1	11
Activation of IRF3/IRF7 mediated by TBK1/IKK epsilon:Reactome	Activation of IRF3/IRF7 mediated by TBK1/IKK epsilon:Reactome	4/390	13/12994	0.000460702	0.000460702	0.0112639	PTPN11/TANK/TBK1/TICAM2	4
Arf6 trafficking events:PID	Arf6 trafficking events:PID	7/390	47/12994	0.000463742	0.000463742	0.0112639	EXOC5/ARF6/ITGB1/RALA/ITGAV/CDH1/VAMP3	7
Axon guidance:Reactome	Axon guidance:Reactome	23/390	357/12994	0.000490361	0.000490361	0.0117353	ACTR2/PAK2/ACTR3/PTPN11/ITGB1/NRAS/SDCBP/CDC42/ARHGEF12/LYN/MET/KRAS/ITGAV/PRNP/NCK1/ROCK1/MYO10/AP2B1/ENAH/RPS6KA3/GSK3B/ARPC2/EPHA7	23
Hedgehog signaling events mediated by Gli proteins:PID	Hedgehog signaling events mediated by Gli proteins:PID	7/390	48/12994	0.000529129	0.000529129	0.0124795	GNB1/CSNK1A1/CSNK1G3/FBXW11/GSK3B/CSNK1G1/LGALS3	7
EPHB-mediated forward signaling:Reactome	EPHB-mediated forward signaling:Reactome	6/390	35/12994	0.000545782	0.000545782	0.0126884	ACTR2/ACTR3/CDC42/LYN/ROCK1/ARPC2	6
Neurotrophic factor-mediated Trk receptor signaling:PID	Neurotrophic factor-mediated Trk receptor signaling:PID	8/390	63/12994	0.000560275	0.000560275	0.0128419	RAP1B/PTPN11/CRK/NRAS/CDC42/KRAS/CRKL/PIK3CA	8
Amplification of signal from unattached kinetochores via a MAD2 inhibitory signal:Reactome	Amplification of signal from unattached kinetochores via a MAD2 inhibitory signal:Reactome	10/390	96/12994	0.000598985	0.000598985	0.013353	PPP2CA/PPP2R5E/KIF2A/CLIP1/CENPN/MAD2L1/SKA1/CENPQ/CENPL/SPDL1	10
Amplification of signal from the kinetochores:Reactome	Amplification of signal from the kinetochores:Reactome	10/390	96/12994	0.000598985	0.000598985	0.013353	PPP2CA/PPP2R5E/KIF2A/CLIP1/CENPN/MAD2L1/SKA1/CENPQ/CENPL/SPDL1	10
IL5-mediated signaling events:PID	IL5-mediated signaling events:PID	4/390	14/12994	0.000629784	0.000629784	0.013378	PTPN11/SDCBP/LYN/PIK3CA	4
Gene and protein expression by JAK-STAT signaling after Interleukin-12 stimulation:Wikipathways	Gene and protein expression by JAK-STAT signaling after Interleukin-12 stimulation:Wikipathways	6/390	36/12994	0.000638588	0.000638588	0.013378	PAK2/RAP1B/CDC42/RALA/MTAP/BOLA2	6
N-cadherin signaling events:PID	N-cadherin signaling events:PID	6/390	36/12994	0.000638588	0.000638588	0.013378	KIF5B/PTPN11/CDC42/PIK3CA/ROCK1/PTPN1	6
Trk receptor signaling mediated by PI3K and PLC-gamma:PID	Trk receptor signaling mediated by PI3K and PLC-gamma:PID	6/390	36/12994	0.000638588	0.000638588	0.013378	NRAS/YWHAG/YWHAZ/KRAS/PIK3CA/GSK3B	6
Ras signaling pathway - Homo sapiens (human):KEGG	Ras signaling pathway - Homo sapiens (human):KEGG	17/390	232/12994	0.000641208	0.000641208	0.013378	PAK2/RAP1B/GNG12/PTPN11/ARF6/NRAS/CDC42/GNB1/MET/RALBP1/RAB5A/RALA/KRAS/PIK3CA/RRAS2/TBK1/STK4	17
Shigellosis - Homo sapiens (human):KEGG	Shigellosis - Homo sapiens (human):KEGG	8/390	65/12994	0.000693143	0.000693143	0.0142785	ITGB1/CRK/CDC42/RIPK2/CRKL/ROCK1/FBXW11/ARPC2	8
Hippo signaling pathway - Homo sapiens (human):KEGG	Hippo signaling pathway - Homo sapiens (human):KEGG	13/390	153/12994	0.000705033	0.000705033	0.0143419	PPP2CA/YWHAG/YWHAZ/BMPR2/MOB1A/TP53BP2/SMAD1/FBXW11/PPP2R2A/PPP1CB/CDH1/TGFBR1/GSK3B	13
GMCSF-mediated signaling events:PID	GMCSF-mediated signaling events:PID	6/390	37/12994	0.00074317	0.00074317	0.0147489	PTPN11/NRAS/YWHAZ/LYN/KRAS/PIK3CA	6
RHO GTPases Activate WASPs and WAVEs:Reactome	RHO GTPases Activate WASPs and WAVEs:Reactome	6/390	37/12994	0.00074317	0.00074317	0.0147489	ACTR2/NCKAP1/ACTR3/CDC42/NCK1/ARPC2	6
Apoptosis:Reactome	Apoptosis:Reactome	11/390	118/12994	0.00083409	0.00083409	0.0160035	PAK2/YWHAG/YWHAZ/DSG2/STK26/ROCK1/TP53BP2/CDH1/OCLN/CASP3/TICAM2	11
Sphingolipid signaling pathway - Homo sapiens (human):KEGG	Sphingolipid signaling pathway - Homo sapiens (human):KEGG	11/390	118/12994	0.00083409	0.00083409	0.0160035	PPP2CA/NRAS/PPP2R5E/GNA13/KRAS/SGMS2/PIK3CA/ROCK1/CERS6/PPP2R2A/SPTLC2	11
Transcriptional regulation by RUNX1:Reactome	Transcriptional regulation by RUNX1:Reactome	15/390	196/12994	0.000845868	0.000845868	0.0160035	PTPN11/ELF1/RNF2/HIPK2/SMARCE1/BMI1/CBFB/OCLN/H3F3A/AGO2/SOCS4/LGALS3/YAF2/ARID1A/HIST2H4A	15
Apoptotic cleavage of cellular proteins:Reactome	Apoptotic cleavage of cellular proteins:Reactome	6/390	38/12994	0.000860509	0.000860509	0.0160035	DSG2/STK26/ROCK1/CDH1/OCLN/CASP3	6
G13 Signaling Pathway:Wikipathways	G13 Signaling Pathway:Wikipathways	6/390	38/12994	0.000860509	0.000860509	0.0160035	CDC42/GNA13/IQGAP1/PIK3CA/ROCK1/PPP1CB	6
Apoptotic execution phase:Reactome	Apoptotic execution phase:Reactome	7/390	52/12994	0.000867521	0.000867521	0.0160035	PAK2/DSG2/STK26/ROCK1/CDH1/OCLN/CASP3	7
MyD88-independent TLR4 cascade:Reactome	MyD88-independent TLR4 cascade:Reactome	10/390	101/12994	0.000893728	0.000893728	0.0160035	PTPN11/PPP2CA/TANK/RIPK2/UBE2D1/FBXW11/TBK1/ATF1/RPS6KA3/TICAM2	10
TRIF(TICAM1)-mediated TLR4 signaling:Reactome	TRIF(TICAM1)-mediated TLR4 signaling:Reactome	10/390	101/12994	0.000893728	0.000893728	0.0160035	PTPN11/PPP2CA/TANK/RIPK2/UBE2D1/FBXW11/TBK1/ATF1/RPS6KA3/TICAM2	10
Neurotrophin signaling pathway - Homo sapiens (human):KEGG	Neurotrophin signaling pathway - Homo sapiens (human):KEGG	11/390	119/12994	0.000894894	0.000894894	0.0160035	RAP1B/PTPN11/CRK/NRAS/CDC42/KRAS/RIPK2/CRKL/PIK3CA/RPS6KA3/GSK3B	11
Sphingolipid pathway:Wikipathways	Sphingolipid pathway:Wikipathways	5/390	26/12994	0.000927544	0.000927544	0.0164071	PPP2CA/KDSR/CERS6/SPTLC2/COL4A3BP	5
Signaling by Receptor Tyrosine Kinases:Reactome	Signaling by Receptor Tyrosine Kinases:Reactome	25/390	423/12994	0.000994368	0.000994368	0.0174	PAK2/NCKAP1/RAP1B/PTPN11/ITGB1/CRK/PPP2CA/NRAS/CDC42/LYN/MET/RALA/KRAS/ITGAV/CRKL/PIK3CA/NCK1/ROCK1/AP2B1/ATP6V1G1/ATF1/RPS6KA3/EPS15/AHCYL1/PTPN1	25
Programmed Cell Death:Reactome	Programmed Cell Death:Reactome	11/390	121/12994	0.00102754	0.00102754	0.0177892	PAK2/YWHAG/YWHAZ/DSG2/STK26/ROCK1/TP53BP2/CDH1/OCLN/CASP3/TICAM2	11
S Phase:Reactome	S Phase:Reactome	10/390	103/12994	0.00104087	0.00104087	0.0178304	WAPL/RB1/CDC27/UBE2D1/GSK3B/MCM6/ANAPC1/ESCO1/WEE1/ESCO2	10
Signaling by PDGF:Reactome	Signaling by PDGF:Reactome	7/390	54/12994	0.00109095	0.00109095	0.0184936	PTPN11/CRK/NRAS/KRAS/CRKL/PIK3CA/NCK1	7
MET promotes cell motility:Reactome	MET promotes cell motility:Reactome	5/390	27/12994	0.00111064	0.00111064	0.0186333	RAP1B/ITGB1/CRK/MET/CRKL	5
Prolactin:NetPath	Prolactin:NetPath	8/390	70/12994	0.0011384	0.0011384	0.0189041	PTPN11/ITGB1/YWHAG/YWHAZ/RB1/NCK1/FBXW11/GSK3B	8
Copper homeostasis:Wikipathways	Copper homeostasis:Wikipathways	7/390	55/12994	0.0012184	0.0012184	0.0200282	PRNP/PIK3CA/SP1/MTF1/GSK3B/CASP3/ATP7A	7
Human cytomegalovirus infection - Homo sapiens (human):KEGG	Human cytomegalovirus infection - Homo sapiens (human):KEGG	16/390	225/12994	0.00125919	0.00125919	0.0204917	GNG12/CRK/NRAS/GNA13/GNB1/ARHGEF12/RB1/KRAS/ITGAV/CRKL/PIK3CA/ROCK1/TBK1/SP1/GSK3B/CASP3	16
Oocyte meiosis - Homo sapiens (human):KEGG	Oocyte meiosis - Homo sapiens (human):KEGG	11/390	125/12994	0.00134172	0.00134172	0.0216186	PPP2CA/YWHAG/YWHAZ/PPP2R5E/CDC27/FBXW11/PPP1CB/RPS6KA3/ANAPC1/MAD2L1/CPEB2	11
Androgen Receptor Network in Prostate Cancer:Wikipathways	Androgen Receptor Network in Prostate Cancer:Wikipathways	8/390	72/12994	0.00137031	0.00137031	0.0218627	RAP1B/PTPN11/CRK/CRKL/PIK3CA/ATF1/SP1/ARID1A	8
Beta-catenin phosphorylation cascade:Reactome	Beta-catenin phosphorylation cascade:Reactome	4/390	17/12994	0.00139422	0.00139422	0.0220282	PPP2CA/PPP2R5E/CSNK1A1/GSK3B	4
Plasma membrane estrogen receptor signaling:PID	Plasma membrane estrogen receptor signaling:PID	6/390	42/12994	0.00147825	0.00147825	0.0231314	NRAS/GNA13/GNB1/KRAS/PIK3CA/STRN	6
Toll Like Receptor 4 (TLR4) Cascade:Reactome	Toll Like Receptor 4 (TLR4) Cascade:Reactome	11/390	127/12994	0.00152613	0.00152613	0.0236532	PTPN11/PPP2CA/TANK/RIPK2/UBE2D1/FBXW11/TBK1/ATF1/RPS6KA3/PELI1/TICAM2	11
Signalling to ERKs:Reactome	Signalling to ERKs:Reactome	5/390	29/12994	0.0015553	0.0015553	0.0238778	CRK/NRAS/RALA/KRAS/CRKL	5
p53 pathway:PID	p53 pathway:PID	7/390	58/12994	0.00167174	0.00167174	0.0252432	PPP2CA/CSNK1A1/UBE2D1/CSNK1G3/HIPK2/GSK3B/CSNK1G1	7
Signaling by EGFR:Reactome	Signaling by EGFR:Reactome	6/390	43/12994	0.00167526	0.00167526	0.0252432	PTPN11/NRAS/CDC42/KRAS/PIK3CA/EPS15	6
Regulation of signaling by CBL:Reactome	Regulation of signaling by CBL:Reactome	4/390	18/12994	0.0017505	0.0017505	0.0258973	CRK/LYN/CRKL/PIK3CA	4
Tie2 Signaling:Reactome	Tie2 Signaling:Reactome	4/390	18/12994	0.0017505	0.0017505	0.0258973	PTPN11/NRAS/KRAS/PIK3CA	4
Budding and maturation of HIV virion:Reactome	Budding and maturation of HIV virion:Reactome	5/390	30/12994	0.00182104	0.00182104	0.0266983	CHMP2B/VTA1/PDCD6IP/CHMP5/VPS37A	5
Interleukin-3, 5 and GM-CSF signaling:Reactome	Interleukin-3, 5 and GM-CSF signaling:Reactome	6/390	44/12994	0.00189157	0.00189157	0.0274847	PTPN11/CRK/YWHAZ/LYN/CRKL/PIK3CA	6
Chronic myeloid leukemia - Homo sapiens (human):KEGG	Chronic myeloid leukemia - Homo sapiens (human):KEGG	8/390	76/12994	0.00194609	0.00194609	0.0277807	PTPN11/CRK/NRAS/RB1/KRAS/CRKL/PIK3CA/TGFBR1	8
Prolactin Signaling Pathway:Wikipathways	Prolactin Signaling Pathway:Wikipathways	8/390	76/12994	0.00194609	0.00194609	0.0277807	PTPN11/ITGB1/YWHAG/YWHAZ/PIK3CA/GSK3B/CASP3/PTPN1	8
Costimulation by the CD28 family:Reactome	Costimulation by the CD28 family:Reactome	8/390	77/12994	0.00211619	0.00211619	0.0293531	PAK2/PTPN11/PPP2CA/CDC42/PPP2R5E/LYN/PIK3CA/TRBV12-3	8
a6b1 and a6b4 Integrin signaling:PID	a6b1 and a6b4 Integrin signaling:PID	6/390	45/12994	0.00212839	0.00212839	0.0293531	ITGB1/YWHAG/YWHAZ/MET/PIK3CA/CDH1	6
Class I PI3K signaling events:PID	Class I PI3K signaling events:PID	6/390	45/12994	0.00212839	0.00212839	0.0293531	ARF6/NRAS/LYN/PLEKHA1/KRAS/PIK3CA	6
Sphingolipid de novo biosynthesis:Reactome	Sphingolipid de novo biosynthesis:Reactome	6/390	45/12994	0.00212839	0.00212839	0.0293531	KDSR/SGMS2/CERS6/SPTLC2/SAMD8/COL4A3BP	6
CD209 (DC-SIGN) signaling:Reactome	CD209 (DC-SIGN) signaling:Reactome	4/390	19/12994	0.00216531	0.00216531	0.0296114	PAK2/NRAS/KRAS/ICAM2	4
Toll-Like Receptors Cascades:Reactome	Toll-Like Receptors Cascades:Reactome	12/390	154/12994	0.00234319	0.00234319	0.0317769	PTPN11/PPP2CA/TANK/RIPK2/UBE2D1/FBXW11/TBK1/ATF1/RPS6KA3/PELI1/LGMN/TICAM2	12
Insulin Pathway:PID	Insulin Pathway:PID	6/390	46/12994	0.0023869	0.0023869	0.0321022	EXOC5/PTPN11/CRK/PIK3CA/NCK1/PTPN1	6
Hepatitis C - Homo sapiens (human):KEGG	Hepatitis C - Homo sapiens (human):KEGG	12/390	155/12994	0.00247298	0.00247298	0.0329872	PPP2CA/NRAS/YWHAG/YWHAZ/RB1/KRAS/PIK3CA/TBK1/PPP2R2A/GSK3B/OCLN/CASP3	12
fas signaling pathway (cd95):BioCarta	fas signaling pathway (cd95):BioCarta	4/390	20/12994	0.00264325	0.00264325	0.0344632	PAK2/RB1/RIPK2/CASP3	4
ras signaling pathway:BioCarta	ras signaling pathway:BioCarta	4/390	20/12994	0.00264325	0.00264325	0.0344632	CDC42/RALBP1/RALA/PIK3CA	4
Sphingolipid metabolism - Homo sapiens (human):KEGG	Sphingolipid metabolism - Homo sapiens (human):KEGG	6/390	47/12994	0.00266834	0.00266834	0.0344632	KDSR/SGMS2/CERS6/SPTLC2/UGT8/GLA	6
TBC/RABGAPs:Reactome	TBC/RABGAPs:Reactome	6/390	47/12994	0.00266834	0.00266834	0.0344632	ARF6/RAB11A/RAB6A/RAB5A/RAB8A/OPTN	6
NS1 Mediated Effects on Host Pathways:Reactome	NS1 Mediated Effects on Host Pathways:Reactome	3/390	10/12994	0.00275115	0.00275115	0.0349776	KPNA3/KPNA4/KPNA7	3
Signaling by FGFR3 fusions in cancer:Reactome	Signaling by FGFR3 fusions in cancer:Reactome	3/390	10/12994	0.00275115	0.00275115	0.0349776	NRAS/KRAS/PIK3CA	3
EPHA forward signaling:PID	EPHA forward signaling:PID	5/390	33/12994	0.00281755	0.00281755	0.0355442	CRK/LYN/CRKL/ROCK1/EPHA7	5
Clathrin-mediated endocytosis:Reactome	Clathrin-mediated endocytosis:Reactome	11/390	138/12994	0.00294767	0.00294767	0.0366643	ACTR2/ACTR3/ARF6/RAB5A/PICALM/AP2B1/EPS15/COPS8/ARPC2/VAMP3/FCHO2	11
Exercise-induced Circadian Regulation:Wikipathways	Exercise-induced Circadian Regulation:Wikipathways	6/390	48/12994	0.00297394	0.00297394	0.0366643	NCKAP1/EIF4G2/ZFR/UGP2/SUMO1/CRY1	6
IL5:NetPath	IL5:NetPath	6/390	48/12994	0.00297394	0.00297394	0.0366643	PTPN11/YWHAZ/SDCBP/LYN/CRKL/GSK3B	6
Proteoglycans in cancer - Homo sapiens (human):KEGG	Proteoglycans in cancer - Homo sapiens (human):KEGG	14/390	201/12994	0.00300468	0.00300468	0.0367648	PTPN11/ITGB1/NRAS/CDC42/IQGAP1/ARHGEF12/MET/KRAS/ITGAV/PIK3CA/ROCK1/RRAS2/PPP1CB/CASP3	14
CTLA4 inhibitory signaling:Reactome	CTLA4 inhibitory signaling:Reactome	4/390	21/12994	0.00318881	0.00318881	0.0380117	PTPN11/PPP2CA/PPP2R5E/LYN	4
Inactivation of APC/C via direct inhibition of the APC/C complex:Reactome	Inactivation of APC/C via direct inhibition of the APC/C complex:Reactome	4/390	21/12994	0.00318881	0.00318881	0.0380117	CDC27/UBE2D1/ANAPC1/MAD2L1	4
Inhibition of the proteolytic activity of APC/C required for the onset of anaphase by mitotic spindle checkpoint components:Reactome	Inhibition of the proteolytic activity of APC/C required for the onset of anaphase by mitotic spindle checkpoint components:Reactome	4/390	21/12994	0.00318881	0.00318881	0.0380117	CDC27/UBE2D1/ANAPC1/MAD2L1	4
Alpha4 beta1 integrin signaling events:PID	Alpha4 beta1 integrin signaling events:PID	5/390	34/12994	0.00322337	0.00322337	0.0380117	ARF6/ITGB1/CRK/YWHAZ/PRKAR1A	5
IL8- and CXCR2-mediated signaling events:PID	IL8- and CXCR2-mediated signaling events:PID	5/390	34/12994	0.00322337	0.00322337	0.0380117	PPP2CA/RAB11A/GNB1/LYN/RAB5A	5
C-type lectin receptors (CLRs):Reactome	C-type lectin receptors (CLRs):Reactome	8/390	83/12994	0.00339654	0.00339654	0.0397656	PAK2/NRAS/LYN/KRAS/BCL10/FBXW11/AHCYL1/ICAM2	8
Angiopoietin receptor Tie2-mediated signaling:PID	Angiopoietin receptor Tie2-mediated signaling:PID	6/390	50/12994	0.00366265	0.00366265	0.0404859	PTPN11/ELF1/ITGB1/CRK/PIK3CA/NCK1	6
FoxO family signaling:PID	FoxO family signaling:PID	6/390	50/12994	0.00366265	0.00366265	0.0404859	YWHAG/YWHAZ/CSNK1A1/RALA/CSNK1G3/CSNK1G1	6
IL-7 signaling:INOH	IL-7 signaling:INOH	13/390	184/12994	0.00369817	0.00369817	0.0404859	PAK2/PRKAR1A/CSNK1A1/MET/BMPR2/RIPK2/CSNK1G3/PIK3CA/RPS6KA3/TGFBR1/GSK3B/CSNK1G1/WEE1	13
Establishment of Sister Chromatid Cohesion:Reactome	Establishment of Sister Chromatid Cohesion:Reactome	3/390	11/12994	0.00369919	0.00369919	0.0404859	WAPL/ESCO1/ESCO2	3
MET activates RAS signaling:Reactome	MET activates RAS signaling:Reactome	3/390	11/12994	0.00369919	0.00369919	0.0404859	NRAS/MET/KRAS	3
p38MAPK events:Reactome	p38MAPK events:Reactome	3/390	11/12994	0.00369919	0.00369919	0.0404859	NRAS/RALA/KRAS	3
Signaling by FGFR4 in disease:Reactome	Signaling by FGFR4 in disease:Reactome	3/390	11/12994	0.00369919	0.00369919	0.0404859	NRAS/KRAS/PIK3CA	3
Fabry disease:SMPDB	Fabry disease:SMPDB	4/390	22/12994	0.00380635	0.00380635	0.0404859	KDSR/SPTLC2/UGT8/GLA	4
Gaucher Disease:SMPDB	Gaucher Disease:SMPDB	4/390	22/12994	0.00380635	0.00380635	0.0404859	KDSR/SPTLC2/UGT8/GLA	4
Globoid Cell Leukodystrophy:SMPDB	Globoid Cell Leukodystrophy:SMPDB	4/390	22/12994	0.00380635	0.00380635	0.0404859	KDSR/SPTLC2/UGT8/GLA	4
Krabbe disease:SMPDB	Krabbe disease:SMPDB	4/390	22/12994	0.00380635	0.00380635	0.0404859	KDSR/SPTLC2/UGT8/GLA	4
Metachromatic Leukodystrophy (MLD):SMPDB	Metachromatic Leukodystrophy (MLD):SMPDB	4/390	22/12994	0.00380635	0.00380635	0.0404859	KDSR/SPTLC2/UGT8/GLA	4
PDGFR-alpha signaling pathway:PID	PDGFR-alpha signaling pathway:PID	4/390	22/12994	0.00380635	0.00380635	0.0404859	CRK/ITGAV/CRKL/PIK3CA	4
Sphingolipid Metabolism:SMPDB	Sphingolipid Metabolism:SMPDB	4/390	22/12994	0.00380635	0.00380635	0.0404859	KDSR/SPTLC2/UGT8/GLA	4
EPO signaling:INOH	EPO signaling:INOH	13/390	185/12994	0.00387272	0.00387272	0.0409243	PAK2/PRKAR1A/CSNK1A1/MET/BMPR2/RIPK2/CSNK1G3/PIK3CA/RPS6KA3/TGFBR1/GSK3B/CSNK1G1/WEE1	13
ErbB signaling pathway - Homo sapiens (human):KEGG	ErbB signaling pathway - Homo sapiens (human):KEGG	8/390	85/12994	0.00393551	0.00393551	0.0413195	PAK2/CRK/NRAS/KRAS/CRKL/PIK3CA/NCK1/GSK3B	8
Mitotic Prometaphase:Reactome	Mitotic Prometaphase:Reactome	13/390	186/12994	0.00405389	0.00405389	0.0422896	WAPL/PPP2CA/YWHAG/PPP2R5E/KIF2A/NEDD1/CLIP1/CENPN/MAD2L1/SKA1/CENPQ/CENPL/SPDL1	13
Chemokine signaling pathway:Wikipathways	Chemokine signaling pathway:Wikipathways	12/390	165/12994	0.00412233	0.00412233	0.0427296	RAP1B/GNG12/CRK/NRAS/CDC42/GNB1/LYN/KRAS/CRKL/PIK3CA/ROCK1/GSK3B	12
Glycogen Synthesis and Degradation:Wikipathways	Glycogen Synthesis and Degradation:Wikipathways	5/390	36/12994	0.00415852	0.00415852	0.0427351	PPP2CA/PPP2R5E/UGP2/PPP2R2A/GSK3B	5
RAC1-PAK1-p38-MMP2 Pathway:Wikipathways	RAC1-PAK1-p38-MMP2 Pathway:Wikipathways	7/390	68/12994	0.00417538	0.00417538	0.0427351	PTPN11/ITGB1/CRK/NRAS/KRAS/PIK3CA/NCK1	7
VEGF:INOH	VEGF:INOH	13/390	187/12994	0.00424185	0.00424185	0.0431441	PAK2/PRKAR1A/CSNK1A1/MET/BMPR2/RIPK2/CSNK1G3/PIK3CA/RPS6KA3/TGFBR1/GSK3B/CSNK1G1/WEE1	13
EGF-Core:Signalink	EGF-Core:Signalink	9/390	105/12994	0.00428559	0.00428559	0.0433182	PAK2/CRK/NRAS/CDC42/KRAS/ATF1/TGFBR1/STK4/GSK3B	9
Nephrin family interactions:Reactome	Nephrin family interactions:Reactome	4/390	23/12994	0.00450012	0.00450012	0.0450018	IQGAP1/CD2AP/PIK3CA/NCK1	4
Glycosphingolipid metabolism:EHMN	Glycosphingolipid metabolism:EHMN	7/390	69/12994	0.00452996	0.00452996	0.0450018	KDSR/SPTLC2/COL4A3BP/UGT8/NUP58/GLA/COPG2	7
CXCR4-mediated signaling events:PID	CXCR4-mediated signaling events:PID	8/390	87/12994	0.00453822	0.00453822	0.0450018	RAP1B/PTPN11/CRK/CDC42/GNA13/GNB1/LYN/PIK3CA	8
JAK-STAT:Wikipathways	JAK-STAT:Wikipathways	9/390	106/12994	0.00456276	0.00456276	0.0450018	PTPN11/ITGB1/YWHAZ/CDC42/PIK3CA/ROCK1/SP1/GSK3B/PTPN1	9
Host Interactions with Influenza Factors:Reactome	Host Interactions with Influenza Factors:Reactome	3/390	12/12994	0.00482337	0.00482337	0.0470024	KPNA3/KPNA4/KPNA7	3
PECAM1 interactions:Reactome	PECAM1 interactions:Reactome	3/390	12/12994	0.00482337	0.00482337	0.0470024	PTPN11/LYN/ITGAV	3
KitReceptor:NetPath	KitReceptor:NetPath	7/390	70/12994	0.0049068	0.0049068	0.0472668	PTPN11/CRK/LYN/CRKL/PIK3CA/GSK3B/MAD2L1	7
Synthesis of PIPs at the plasma membrane:Reactome	Synthesis of PIPs at the plasma membrane:Reactome	6/390	53/12994	0.00490859	0.00490859	0.0472668	MTMR2/PLEKHA1/RAB5A/RAB14/PIK3CA/PLEKHA3	6
Ciliary landscape:Wikipathways	Ciliary landscape:Wikipathways	14/390	213/12994	0.00503559	0.00503559	0.0482045	EXOC5/IQGAP1/RB1/ARL8B/RAB14/TIPRL/RAB8A/NEK7/COPS8/MCM6/H3F3A/ARMC8/GLA/WEE1	14
Androgen receptor signaling pathway:Wikipathways	Androgen receptor signaling pathway:Wikipathways	8/390	89/12994	0.00520945	0.00520945	0.0492889	CDC42/RB1/RNF6/ROCK1/SP1/SMARCE1/SUMO1/GSK3B	8
Pancreatic adenocarcinoma pathway:Wikipathways	Pancreatic adenocarcinoma pathway:Wikipathways	8/390	89/12994	0.00520945	0.00520945	0.0492889	PAK2/CDC42/RB1/RALBP1/RALA/KRAS/PIK3CA/TGFBR1	8
Fc gamma R-mediated phagocytosis - Homo sapiens (human):KEGG	Fc gamma R-mediated phagocytosis - Homo sapiens (human):KEGG	8/390	90/12994	0.00557227	0.00557227	0.052417	ARF6/CRK/CDC42/LYN/CRKL/PIK3CA/MYO10/ARPC2	8
TCR signaling:Reactome	TCR signaling:Reactome	7/390	72/12994	0.00573068	0.00573068	0.0535973	PAK2/RIPK2/PIK3CA/BCL10/NCK1/ENAH/TRBV12-3	7
mRNA surveillance pathway - Homo sapiens (human):KEGG	mRNA surveillance pathway - Homo sapiens (human):KEGG	8/390	91/12994	0.00595404	0.00595404	0.0542389	PPP2CA/PPP2R5E/WDR82/NXT2/PPP2R2A/PPP1CB/SMG6/GSPT2	8
Sphingolipid metabolism:Reactome	Sphingolipid metabolism:Reactome	8/390	91/12994	0.00595404	0.00595404	0.0542389	KDSR/SGMS2/CERS6/SPTLC2/SAMD8/COL4A3BP/UGT8/GLA	8
Neutrophil degranulation:Reactome	Neutrophil degranulation:Reactome	25/390	485/12994	0.00608527	0.00608527	0.0542389	ACTR2/RAB10/RAP1B/NRAS/CAB39/SDCBP/CMTM6/RAB6A/IQGAP1/C6orf120/PGRMC1/ATP11B/ITGAV/RAB14/PGM2/RAB27A/ROCK1/FRK/CD55/PAFAH1B2/ARMC8/GLA/TICAM2/LGALS3/CRACR2A	25
b cell survival pathway:BioCarta	b cell survival pathway:BioCarta	3/390	13/12994	0.00613217	0.00613217	0.0542389	ITGB1/PIK3CA/CASP3	3
Chk1/Chk2(Cds1) mediated inactivation of Cyclin B:Cdk1 complex:Reactome	Chk1/Chk2(Cds1) mediated inactivation of Cyclin B:Cdk1 complex:Reactome	3/390	13/12994	0.00613217	0.00613217	0.0542389	YWHAG/YWHAZ/WEE1	3
Constitutive Signaling by EGFRvIII:Reactome	Constitutive Signaling by EGFRvIII:Reactome	3/390	13/12994	0.00613217	0.00613217	0.0542389	NRAS/KRAS/PIK3CA	3
Signaling by EGFRvIII in Cancer:Reactome	Signaling by EGFRvIII in Cancer:Reactome	3/390	13/12994	0.00613217	0.00613217	0.0542389	NRAS/KRAS/PIK3CA	3
Cyclin A/B1/B2 associated events during G2/M transition:Reactome	Cyclin A/B1/B2 associated events during G2/M transition:Reactome	4/390	25/12994	0.00613257	0.00613257	0.0542389	PPP2CA/PPP2R2A/PPME1/WEE1	4
Downstream signaling of activated FGFR3:Reactome	Downstream signaling of activated FGFR3:Reactome	4/390	25/12994	0.00613257	0.00613257	0.0542389	PTPN11/NRAS/KRAS/PIK3CA	4
RAF activation:Reactome	RAF activation:Reactome	4/390	25/12994	0.00613257	0.00613257	0.0542389	PPP2CA/NRAS/PPP2R5E/KRAS	4
Chromosomal and microsatellite instability in colorectal cancer:Wikipathways	Chromosomal and microsatellite instability in colorectal cancer:Wikipathways	7/390	73/12994	0.00617944	0.00617944	0.0543579	CSNK1A1/RALA/KRAS/TBK1/TGFBR1/GSK3B/CASP3	7
ErbB Signaling Pathway:Wikipathways	ErbB Signaling Pathway:Wikipathways	8/390	92/12994	0.00635538	0.00635538	0.0556051	PAK2/CRK/NRAS/KRAS/CRKL/PIK3CA/NCK1/GSK3B	8
ErbB2/ErbB3 signaling events:PID	ErbB2/ErbB3 signaling events:PID	5/390	40/12994	0.00658296	0.00658296	0.0569836	PTPN11/NRAS/CDC42/KRAS/PIK3CA	5
Signaling by FGFR3:Reactome	Signaling by FGFR3:Reactome	5/390	40/12994	0.00658296	0.00658296	0.0569836	PTPN11/PPP2CA/NRAS/KRAS/PIK3CA	5
TNF alpha Signaling Pathway:Wikipathways	TNF alpha Signaling Pathway:Wikipathways	8/390	93/12994	0.00677691	0.00677691	0.058352	PPP2CA/NRAS/TANK/RFK/KRAS/FBXW11/TBK1/CASP3	8
APC-Cdc20 mediated degradation of Nek2A:Reactome	APC-Cdc20 mediated degradation of Nek2A:Reactome	4/390	26/12994	0.00707894	0.00707894	0.0600002	CDC27/UBE2D1/ANAPC1/MAD2L1	4
Glypican 1 network:PID	Glypican 1 network:PID	4/390	26/12994	0.00707894	0.00707894	0.0600002	LYN/PRNP/TGFBR1/SERPINC1	4
Vitamin B9 (folate) metabolism:EHMN	Vitamin B9 (folate) metabolism:EHMN	4/390	26/12994	0.00707894	0.00707894	0.0600002	MTHFD2/MTHFD1L/SLC25A13/COPG2	4
Pancreatic cancer - Homo sapiens (human):KEGG	Pancreatic cancer - Homo sapiens (human):KEGG	7/390	75/12994	0.00715489	0.00715489	0.0603298	CDC42/RB1/RALBP1/RALA/KRAS/PIK3CA/TGFBR1	7
Signaling by FGFR4:Reactome	Signaling by FGFR4:Reactome	5/390	41/12994	0.00731679	0.00731679	0.0613769	PTPN11/PPP2CA/NRAS/KRAS/PIK3CA	5
PTK6 Regulates RHO GTPases, RAS GTPase and MAP kinases:Reactome	PTK6 Regulates RHO GTPases, RAS GTPase and MAP kinases:Reactome	3/390	14/12994	0.00763282	0.00763282	0.0627794	CRK/NRAS/KRAS	3
Regulation of IFNG signaling:Reactome	Regulation of IFNG signaling:Reactome	3/390	14/12994	0.00763282	0.00763282	0.0627794	PTPN11/SUMO1/PTPN1	3
TP53 regulates transcription of several additional cell death genes whose specific roles in p53-dependent apoptosis remain uncertain:Reactome	TP53 regulates transcription of several additional cell death genes whose specific roles in p53-dependent apoptosis remain uncertain:Reactome	3/390	14/12994	0.00763282	0.00763282	0.0627794	TP53BP2/CHM/PERP	3
Signaling by BRAF and RAF fusions:Reactome	Signaling by BRAF and RAF fusions:Reactome	6/390	58/12994	0.00763829	0.00763829	0.0627794	RAP1B/NRAS/IQGAP1/KRAS/AGGF1/ZC3HAV1	6
Leptin signaling pathway:Wikipathways	Leptin signaling pathway:Wikipathways	7/390	76/12994	0.00768332	0.00768332	0.0628322	PTPN11/KPNA4/CDC42/ROCK1/SP1/GSK3B/PTPN1	7
Cellular responses to stress:Reactome	Cellular responses to stress:Reactome	19/390	344/12994	0.00793877	0.00793877	0.0645965	RNF2/NBN/RB1/CDC27/UBE2D1/GSR/RPS6KA3/SP1/BAG5/BMI1/DNAJB6/GSK3B/NUP58/H3F3A/ANAPC1/BAG2/EGLN3/HSPA4L/HIST2H4A	19
TGF-Core:Signalink	TGF-Core:Signalink	5/390	42/12994	0.00810579	0.00810579	0.0650699	ACTR2/BMPR2/SMAD1/TGFBR1/GSK3B	5
Downstream signaling of activated FGFR4:Reactome	Downstream signaling of activated FGFR4:Reactome	4/390	27/12994	0.00811691	0.00811691	0.0650699	PTPN11/NRAS/KRAS/PIK3CA	4
thrombin signaling and protease-activated receptors:BioCarta	thrombin signaling and protease-activated receptors:BioCarta	4/390	27/12994	0.00811691	0.00811691	0.0650699	GNA13/GNB1/PIK3CA/ROCK1	4
G2/M Transition:Reactome	G2/M Transition:Reactome	10/390	137/12994	0.00827008	0.00827008	0.065519	PPP2CA/YWHAG/RAB8A/FBXW11/PPP2R2A/PPP1CB/NEDD1/OPTN/PPME1/WEE1	10
Insulin signaling pathway - Homo sapiens (human):KEGG	Insulin signaling pathway - Homo sapiens (human):KEGG	10/390	137/12994	0.00827008	0.00827008	0.065519	CRK/NRAS/PRKAR1A/KRAS/CRKL/PIK3CA/PPP1CB/GSK3B/SOCS4/PTPN1	10
E3 ubiquitin ligases ubiquitinate target proteins:Reactome	E3 ubiquitin ligases ubiquitinate target proteins:Reactome	6/390	59/12994	0.0082937	0.0082937	0.065519	CDC73/UBE2D1/BCL10/UBE2A/UBE2V2/UBE2L3	6
Toll Like Receptor 3 (TLR3) Cascade:Reactome	Toll Like Receptor 3 (TLR3) Cascade:Reactome	8/390	97/12994	0.00867743	0.00867743	0.0677928	PPP2CA/TANK/RIPK2/UBE2D1/FBXW11/TBK1/ATF1/RPS6KA3	8
insulin:INOH	insulin:INOH	7/390	78/12994	0.00882589	0.00882589	0.0677928	NRAS/YWHAG/YWHAZ/PPP2R5E/KRAS/PIK3CA/GSK3B	7
Infectious disease:Reactome	Infectious disease:Reactome	15/390	251/12994	0.00887058	0.00887058	0.0677928	PAK2/CHMP2B/VTA1/KPNA3/KPNA4/MET/PDCD6IP/AP2B1/CDH1/CHMP5/EPS15/CCNK/VPS37A/NUP58/KPNA7	15
Cellular senescence - Homo sapiens (human):KEGG	Cellular senescence - Homo sapiens (human):KEGG	11/390	160/12994	0.00888514	0.00888514	0.0677928	NRAS/HIPK3/NBN/RB1/KRAS/PIK3CA/HIPK2/RRAS2/FBXW11/PPP1CB/TGFBR1	11
Deposition of new CENPA-containing nucleosomes at the centromere:Reactome	Deposition of new CENPA-containing nucleosomes at the centromere:Reactome	5/390	43/12994	0.00895191	0.00895191	0.0677928	CENPN/CENPQ/CENPW/CENPL/HIST2H4A	5
LKB1 signaling events:PID	LKB1 signaling events:PID	5/390	43/12994	0.00895191	0.00895191	0.0677928	CAB39/YWHAG/YWHAZ/STK26/GSK3B	5
Nucleosome assembly:Reactome	Nucleosome assembly:Reactome	5/390	43/12994	0.00895191	0.00895191	0.0677928	CENPN/CENPQ/CENPW/CENPL/HIST2H4A	5
Signaling by SCF-KIT:Reactome	Signaling by SCF-KIT:Reactome	5/390	43/12994	0.00895191	0.00895191	0.0677928	PTPN11/NRAS/LYN/KRAS/PIK3CA	5
Mitotic G2-G2/M phases:Reactome	Mitotic G2-G2/M phases:Reactome	10/390	139/12994	0.00911757	0.00911757	0.0677928	PPP2CA/YWHAG/RAB8A/FBXW11/PPP2R2A/PPP1CB/NEDD1/OPTN/PPME1/WEE1	10
B Cell Receptor Signaling Pathway:Wikipathways	B Cell Receptor Signaling Pathway:Wikipathways	8/390	98/12994	0.00920928	0.00920928	0.0677928	PTPN11/CRK/CDC42/LYN/CRKL/BCL10/NCK1/GSK3B	8
Cdc20:Phospho-APC/C mediated degradation of Cyclin A:Reactome	Cdc20:Phospho-APC/C mediated degradation of Cyclin A:Reactome	4/390	28/12994	0.00924986	0.00924986	0.0677928	CDC27/UBE2D1/ANAPC1/MAD2L1	4
EGF:INOH	EGF:INOH	4/390	28/12994	0.00924986	0.00924986	0.0677928	NRAS/YWHAG/YWHAZ/KRAS	4
IL3-mediated signaling events:PID	IL3-mediated signaling events:PID	4/390	28/12994	0.00924986	0.00924986	0.0677928	PTPN11/YWHAG/YWHAZ/PIK3CA	4
Reelin signaling pathway:PID	Reelin signaling pathway:PID	4/390	28/12994	0.00924986	0.00924986	0.0677928	ITGB1/CRKL/PIK3CA/GSK3B	4
Constitutive Signaling by Ligand-Responsive EGFR Cancer Variants:Reactome	Constitutive Signaling by Ligand-Responsive EGFR Cancer Variants:Reactome	3/390	15/12994	0.00933138	0.00933138	0.0677928	NRAS/KRAS/PIK3CA	3
PAR4-mediated thrombin signaling events:PID	PAR4-mediated thrombin signaling events:PID	3/390	15/12994	0.00933138	0.00933138	0.0677928	GNA13/GNB1/ROCK1	3
Signaling by EGFR in Cancer:Reactome	Signaling by EGFR in Cancer:Reactome	3/390	15/12994	0.00933138	0.00933138	0.0677928	NRAS/KRAS/PIK3CA	3
Signaling by Ligand-Responsive EGFR Variants in Cancer:Reactome	Signaling by Ligand-Responsive EGFR Variants in Cancer:Reactome	3/390	15/12994	0.00933138	0.00933138	0.0677928	NRAS/KRAS/PIK3CA	3
Angiogenesis overview:Wikipathways	Angiogenesis overview:Wikipathways	6/390	61/12994	0.00972404	0.00972404	0.0700203	PTPN11/CRK/CDC42/IQGAP1/KRAS/NCK1	6
Oncogenic MAPK signaling:Reactome	Oncogenic MAPK signaling:Reactome	6/390	61/12994	0.00972404	0.00972404	0.0700203	RAP1B/NRAS/IQGAP1/KRAS/AGGF1/ZC3HAV1	6
Protein ubiquitination:Reactome	Protein ubiquitination:Reactome	7/390	80/12994	0.0100885	0.0100885	0.0723245	CDC73/UBE2D1/BCL10/UBE2A/UBE2V2/UBE2L3/UBE2Q2	7
APC:Cdc20 mediated degradation of cell cycle proteins prior to satisfation of the cell cycle checkpoint:Reactome	APC:Cdc20 mediated degradation of cell cycle proteins prior to satisfation of the cell cycle checkpoint:Reactome	4/390	29/12994	0.010481	0.010481	0.0739813	CDC27/UBE2D1/ANAPC1/MAD2L1	4
Disassembly of the destruction complex and recruitment of AXIN to the membrane:Reactome	Disassembly of the destruction complex and recruitment of AXIN to the membrane:Reactome	4/390	29/12994	0.010481	0.010481	0.0739813	PPP2CA/PPP2R5E/CSNK1A1/GSK3B	4
VEGFR1 specific signals:PID	VEGFR1 specific signals:PID	4/390	29/12994	0.010481	0.010481	0.0739813	PTPN11/CD2AP/PIK3CA/NCK1	4
Signaling events mediated by focal adhesion kinase:PID	Signaling events mediated by focal adhesion kinase:PID	6/390	62/12994	0.0105014	0.0105014	0.0739813	RAP1B/ITGB1/CRK/ITGAV/PIK3CA/NCK1	6
Integrin-mediated Cell Adhesion:Wikipathways	Integrin-mediated Cell Adhesion:Wikipathways	8/390	101/12994	0.010951	0.010951	0.0764865	PAK2/RAP1B/ITGB1/CRK/CDC42/ITGAV/ROCK1/MAPK6	8
T cell receptor signaling pathway - Homo sapiens (human):KEGG	T cell receptor signaling pathway - Homo sapiens (human):KEGG	8/390	101/12994	0.010951	0.010951	0.0764865	PAK2/NRAS/CDC42/KRAS/PIK3CA/BCL10/NCK1/GSK3B	8
TNFalpha:NetPath	TNFalpha:NetPath	14/390	234/12994	0.0111444	0.0111444	0.0774574	PTPN11/G3BP2/KPNA3/RNF11/YWHAG/YWHAZ/TANK/RB1/RFK/FBXW11/TBK1/SMARCE1/SUMO1/CASP3	14
human cytomegalovirus and map kinase pathways:BioCarta	human cytomegalovirus and map kinase pathways:BioCarta	3/390	16/12994	0.0112328	0.0112328	0.0774574	RB1/PIK3CA/SP1	3
Interactome of polycomb repressive complex 2 (PRC2):Wikipathways	Interactome of polycomb repressive complex 2 (PRC2):Wikipathways	3/390	16/12994	0.0112328	0.0112328	0.0774574	THRAP3/MORC3/BCLAF1	3
LPA receptor mediated events:PID	LPA receptor mediated events:PID	6/390	63/12994	0.0113219	0.0113219	0.077742	CRK/GNA13/GNB1/LYN/GSK3B/CASP3	6
insulin Mam:INOH	insulin Mam:INOH	7/390	82/12994	0.0114778	0.0114778	0.0780872	NRAS/YWHAG/YWHAZ/PPP2R5E/KRAS/PIK3CA/GSK3B	7
Chemokine signaling pathway - Homo sapiens (human):KEGG	Chemokine signaling pathway - Homo sapiens (human):KEGG	12/390	189/12994	0.011734	0.011734	0.0780872	RAP1B/GNG12/CRK/NRAS/CDC42/GNB1/LYN/KRAS/CRKL/PIK3CA/ROCK1/GSK3B	12
Cell-Cell communication:Reactome	Cell-Cell communication:Reactome	9/390	123/12994	0.0117583	0.0117583	0.0780872	PTPN11/ITGB1/LIMS1/IQGAP1/CD2AP/PIK3CA/NCK1/CDH1/CLDN12	9
Downstream signaling events of B Cell Receptor (BCR):Reactome	Downstream signaling events of B Cell Receptor (BCR):Reactome	4/390	30/12994	0.0118133	0.0118133	0.0780872	NRAS/KRAS/BCL10/FBXW11	4
Downstream signaling of activated FGFR2:Reactome	Downstream signaling of activated FGFR2:Reactome	4/390	30/12994	0.0118133	0.0118133	0.0780872	PTPN11/NRAS/KRAS/PIK3CA	4
Extracellular vesicle-mediated signaling in recipient cells:Wikipathways	Extracellular vesicle-mediated signaling in recipient cells:Wikipathways	4/390	30/12994	0.0118133	0.0118133	0.0780872	NRAS/MET/KRAS/TGFBR1	4
IL2 signaling events mediated by STAT5:PID	IL2 signaling events mediated by STAT5:PID	4/390	30/12994	0.0118133	0.0118133	0.0780872	PTPN11/ELF1/PIK3CA/SP1	4
PI3K-AKT-mTOR signaling pathway and therapeutic opportunities:Wikipathways	PI3K-AKT-mTOR signaling pathway and therapeutic opportunities:Wikipathways	4/390	30/12994	0.0118133	0.0118133	0.0780872	NRAS/KRAS/PIK3CA/GSK3B	4
Hedgehog signaling pathway - Homo sapiens (human):KEGG	Hedgehog signaling pathway - Homo sapiens (human):KEGG	5/390	46/12994	0.011852	0.011852	0.0780872	CSNK1A1/CSNK1G3/FBXW11/GSK3B/CSNK1G1	5
Regulation of Microtubule Cytoskeleton:Wikipathways	Regulation of Microtubule Cytoskeleton:Wikipathways	5/390	46/12994	0.011852	0.011852	0.0780872	CDC42/PIK3CA/ROCK1/CLIP1/GSK3B	5
Semaphorin interactions:Reactome	Semaphorin interactions:Reactome	6/390	64/12994	0.0121866	0.0121866	0.0799681	PAK2/ITGB1/ARHGEF12/MET/ROCK1/GSK3B	6
Cell cycle - Homo sapiens (human):KEGG	Cell cycle - Homo sapiens (human):KEGG	9/390	124/12994	0.0123546	0.0123546	0.080422	YWHAG/YWHAZ/RB1/CDC27/GSK3B/MCM6/ANAPC1/MAD2L1/WEE1	9
Integrin:INOH	Integrin:INOH	9/390	124/12994	0.0123546	0.0123546	0.080422	RAP1B/ITGB1/CRK/NRAS/CDC42/KRAS/ITGAV/GPC4/DOCK8	9
PI Metabolism:Reactome	PI Metabolism:Reactome	7/390	84/12994	0.0130007	0.0130007	0.0825509	MTMR2/PLEKHA1/RAB5A/RAB14/PIK3CA/PITPNB/PLEKHA3	7
Mitophagy - animal - Homo sapiens (human):KEGG	Mitophagy - animal - Homo sapiens (human):KEGG	6/390	65/12994	0.0130968	0.0130968	0.0825509	NRAS/KRAS/RRAS2/TBK1/SP1/OPTN	6
APC/C:Cdc20 mediated degradation of mitotic proteins:Reactome	APC/C:Cdc20 mediated degradation of mitotic proteins:Reactome	4/390	31/12994	0.0132495	0.0132495	0.0825509	CDC27/UBE2D1/ANAPC1/MAD2L1	4
Downstream signaling of activated FGFR1:Reactome	Downstream signaling of activated FGFR1:Reactome	4/390	31/12994	0.0132495	0.0132495	0.0825509	PTPN11/NRAS/KRAS/PIK3CA	4
Lissencephaly gene (LIS1) in neuronal migration and development:PID	Lissencephaly gene (LIS1) in neuronal migration and development:PID	4/390	31/12994	0.0132495	0.0132495	0.0825509	CDC42/IQGAP1/CLIP1/PAFAH1B2	4
Regulation of p38-alpha and p38-beta:PID	Regulation of p38-alpha and p38-beta:PID	4/390	31/12994	0.0132495	0.0132495	0.0825509	PAK2/CDC42/LYN/RALA	4
Synthesis of active ubiquitin: roles of E1 and E2 enzymes:Reactome	Synthesis of active ubiquitin: roles of E1 and E2 enzymes:Reactome	4/390	31/12994	0.0132495	0.0132495	0.0825509	UBE2D1/UBE2A/UBE2L3/UBE2Q2	4
Tumor suppressor activity of SMARCB1:Wikipathways	Tumor suppressor activity of SMARCB1:Wikipathways	4/390	31/12994	0.0132495	0.0132495	0.0825509	RB1/SMARCE1/H3F3A/ARID1A	4
Bisphosphonate Pathway, Pharmacodynamics:PharmGKB	Bisphosphonate Pathway, Pharmacodynamics:PharmGKB	3/390	17/12994	0.0133411	0.0133411	0.0825509	NRAS/CDC42/KRAS	3
Metabolism of folate and pterines:Reactome	Metabolism of folate and pterines:Reactome	3/390	17/12994	0.0133411	0.0133411	0.0825509	MTHFD2/SLC25A32/MTHFD1L	3
Platelet sensitization by LDL:Reactome	Platelet sensitization by LDL:Reactome	3/390	17/12994	0.0133411	0.0133411	0.0825509	PTPN11/PPP2CA/PPP2R5E	3
Regulation of RUNX1 Expression and Activity:Reactome	Regulation of RUNX1 Expression and Activity:Reactome	3/390	17/12994	0.0133411	0.0133411	0.0825509	PTPN11/CBFB/AGO2	3
Tristetraprolin (TTP, ZFP36) binds and destabilizes mRNA:Reactome	Tristetraprolin (TTP, ZFP36) binds and destabilizes mRNA:Reactome	3/390	17/12994	0.0133411	0.0133411	0.0825509	TNPO1/DCP1A/EXOSC6	3
Colorectal cancer - Homo sapiens (human):KEGG	Colorectal cancer - Homo sapiens (human):KEGG	7/390	86/12994	0.0146636	0.0146636	0.0901594	NRAS/RALA/KRAS/PIK3CA/TGFBR1/GSK3B/CASP3	7
Activation of APC/C and APC/C:Cdc20 mediated degradation of mitotic proteins:Reactome	Activation of APC/C and APC/C:Cdc20 mediated degradation of mitotic proteins:Reactome	4/390	32/12994	0.0147923	0.0147923	0.0901594	CDC27/UBE2D1/ANAPC1/MAD2L1	4
Endosomal Sorting Complex Required For Transport (ESCRT):Reactome	Endosomal Sorting Complex Required For Transport (ESCRT):Reactome	4/390	32/12994	0.0147923	0.0147923	0.0901594	CHMP2B/VTA1/CHMP5/VPS37A	4
WNT-Ncore:Signalink	WNT-Ncore:Signalink	4/390	32/12994	0.0147923	0.0147923	0.0901594	CDC73/PPP2CA/FBXW11/KREMEN1	4
G alpha (12/13) signalling events:Reactome	G alpha (12/13) signalling events:Reactome	7/390	87/12994	0.0155496	0.0155496	0.0941559	GNG12/CDC42/GNA13/GNB1/ARHGEF12/PIK3CA/ROCK1	7
TCR:NetPath	TCR:NetPath	14/390	244/12994	0.0155899	0.0155899	0.0941559	PTPN11/CRK/YWHAZ/SDCBP/CD2AP/LYN/RIPK2/CRKL/MPZL1/BCL10/NCK1/ENAH/STK4/GSK3B	14
Signalling to RAS:Reactome	Signalling to RAS:Reactome	3/390	18/12994	0.0156592	0.0156592	0.0941559	NRAS/RALA/KRAS	3
BCR:NetPath	BCR:NetPath	9/390	129/12994	0.0156794	0.0156794	0.0941559	PTPN11/CRK/RB1/LYN/PLEKHA1/CRKL/BCL10/NCK1/GSK3B	9
Epithelial cell signaling in Helicobacter pylori infection - Homo sapiens (human):KEGG	Epithelial cell signaling in Helicobacter pylori infection - Homo sapiens (human):KEGG	6/390	68/12994	0.016111	0.016111	0.095688	PTPN11/CDC42/LYN/MET/ATP6V1G1/CASP3	6
TCR signaling in na&#xef;ve CD4+ T cells:PID	TCR signaling in na&#xef;ve CD4+ T cells:PID	6/390	68/12994	0.016111	0.016111	0.095688	PTPN11/NRAS/CDC42/KRAS/BCL10/NCK1	6
Wnt:NetPath	Wnt:NetPath	6/390	68/12994	0.016111	0.016111	0.095688	PPP2CA/CSNK1A1/SMAD1/CDH1/GSK3B/KREMEN1	6
Ebola Virus Pathway on Host:Wikipathways	Ebola Virus Pathway on Host:Wikipathways	9/390	130/12994	0.0164164	0.0164164	0.0959157	ITGB1/CDC42/IQGAP1/RAB5A/ITGAV/PIK3CA/TBK1/EPS15/ICAM2	9
Focal Adhesion:Wikipathways	Focal Adhesion:Wikipathways	12/390	198/12994	0.0164371	0.0164371	0.0959157	PAK2/RAP1B/ITGB1/CRK/CDC42/MET/ITGAV/CRKL/PIK3CA/ROCK1/PPP1CB/GSK3B	12
CD28 co-stimulation:Reactome	CD28 co-stimulation:Reactome	4/390	33/12994	0.016444	0.016444	0.0959157	PAK2/CDC42/LYN/PIK3CA	4
GPVI-mediated activation cascade:Reactome	GPVI-mediated activation cascade:Reactome	4/390	33/12994	0.016444	0.016444	0.0959157	PTPN11/CDC42/LYN/PIK3CA	4
Netrin-mediated signaling events:PID	Netrin-mediated signaling events:PID	4/390	33/12994	0.016444	0.016444	0.0959157	CDC42/PIK3CA/NCK1/MYO10	4
MAPK Signaling Pathway:Wikipathways	MAPK Signaling Pathway:Wikipathways	14/390	246/12994	0.0166229	0.0166229	0.0963018	PAK2/RAP1B/GNG12/CRK/NRAS/CDC42/KRAS/CRKL/RRAS2/RPS6KA3/TGFBR1/STK4/CASP3/FGF12	14
Signaling by FGFR1:Reactome	Signaling by FGFR1:Reactome	5/390	50/12994	0.0166286	0.0166286	0.0963018	PTPN11/PPP2CA/NRAS/KRAS/PIK3CA	5
Focal adhesion - Homo sapiens (human):KEGG	Focal adhesion - Homo sapiens (human):KEGG	12/390	199/12994	0.0170365	0.0170365	0.0983147	PAK2/RAP1B/ITGB1/CRK/CDC42/MET/ITGAV/CRKL/PIK3CA/ROCK1/PPP1CB/GSK3B	12
Factors involved in megakaryocyte development and platelet production:Reactome	Factors involved in megakaryocyte development and platelet production:Reactome	9/390	131/12994	0.0171783	0.0171783	0.0987827	CAPZA2/KIF5B/PRKAR1A/CDC42/KIF2A/RAB5A/H3F3A/WEE1/DOCK8	9
Diseases of signal transduction:Reactome	Diseases of signal transduction:Reactome	14/390	248/12994	0.0177074	0.0177074	0.101326	RAP1B/PTPN11/NRAS/IQGAP1/LRRFIP1/MET/CCNC/KRAS/PIK3CA/TGFBR1/AGGF1/TBL1XR1/ZC3HAV1/GSK3B	14
TGF-beta Signaling Pathway:Wikipathways	TGF-beta Signaling Pathway:Wikipathways	9/390	132/12994	0.0179659	0.0179659	0.101326	PAK2/ITGB1/CDC42/MET/ROCK1/SP1/TGFBR1/SUMO1/DCP1A	9
Cargo trafficking to the periciliary membrane:Reactome	Cargo trafficking to the periciliary membrane:Reactome	5/390	51/12994	0.017996	0.017996	0.101326	EXOC5/RP2/RAB11A/RAB8A/ARL13B	5
Gastrin-CREB signalling pathway via PKC and MAPK:Reactome	Gastrin-CREB signalling pathway via PKC and MAPK:Reactome	3/390	19/12994	0.0181893	0.0181893	0.101326	NRAS/KRAS/RPS6KA3	3
Listeria monocytogenes entry into host cells:Reactome	Listeria monocytogenes entry into host cells:Reactome	3/390	19/12994	0.0181893	0.0181893	0.101326	MET/CDH1/EPS15	3
Transcriptional regulation by RUNX1:Wikipathways	Transcriptional regulation by RUNX1:Wikipathways	3/390	19/12994	0.0181893	0.0181893	0.101326	OCLN/SOCS4/LGALS3	3
VEGFR2 mediated cell proliferation:Reactome	VEGFR2 mediated cell proliferation:Reactome	3/390	19/12994	0.0181893	0.0181893	0.101326	NRAS/KRAS/AHCYL1	3
COPI-independent Golgi-to-ER retrograde traffic:Reactome	COPI-independent Golgi-to-ER retrograde traffic:Reactome	4/390	34/12994	0.0182068	0.0182068	0.101326	CAPZA2/RAB6A/GALNT1/PAFAH1B2	4
Signaling by high-kinase activity BRAF mutants:Reactome	Signaling by high-kinase activity BRAF mutants:Reactome	4/390	34/12994	0.0182068	0.0182068	0.101326	RAP1B/NRAS/IQGAP1/KRAS	4
Viral carcinogenesis - Homo sapiens (human):KEGG	Viral carcinogenesis - Homo sapiens (human):KEGG	12/390	201/12994	0.0182847	0.0182847	0.101326	NRAS/YWHAG/YWHAZ/CDC42/RB1/LYN/KRAS/PIK3CA/TBPL1/CASP3/HIST2H4A/GTF2H2C	12
B cell receptor signaling pathway - Homo sapiens (human):KEGG	B cell receptor signaling pathway - Homo sapiens (human):KEGG	6/390	70/12994	0.0183677	0.0183677	0.101326	NRAS/LYN/KRAS/PIK3CA/BCL10/GSK3B	6
SUMOylation of chromatin organization proteins:Reactome	SUMOylation of chromatin organization proteins:Reactome	6/390	70/12994	0.0183677	0.0183677	0.101326	RNF2/BMI1/SUMO1/NUP58/ZBED1/HIST2H4A	6
Signaling events mediated by Stem cell factor receptor (c-Kit):PID	Signaling events mediated by Stem cell factor receptor (c-Kit):PID	5/390	52/12994	0.0194356	0.0194356	0.106855	PTPN11/LYN/CRKL/PIK3CA/GSK3B	5
Arf6 signaling events:PID	Arf6 signaling events:PID	4/390	35/12994	0.0200825	0.0200825	0.10967	ARF6/MET/NCK1/FBXO8	4
Glucagon-like Peptide-1 (GLP1) regulates insulin secretion:Reactome	Glucagon-like Peptide-1 (GLP1) regulates insulin secretion:Reactome	4/390	35/12994	0.0200825	0.0200825	0.10967	GNG12/PRKAR1A/IQGAP1/GNB1	4
Focal Adhesion-PI3K-Akt-mTOR-signaling pathway:Wikipathways	Focal Adhesion-PI3K-Akt-mTOR-signaling pathway:Wikipathways	16/390	302/12994	0.0201872	0.0201872	0.109873	RAB10/GNG12/ITGB1/PPP2CA/NRAS/CAB39/PPP2R5E/GNB1/MET/KRAS/ITGAV/RAB14/PIK3CA/RAB8A/GSK3B/FGF12	16
T-Cell antigen Receptor (TCR) Signaling Pathway:Wikipathways	T-Cell antigen Receptor (TCR) Signaling Pathway:Wikipathways	7/390	92/12994	0.0205554	0.0205554	0.110962	PTPN11/CRK/CDC42/RIPK2/CRKL/BCL10/NCK1	7
Adherens junction - Homo sapiens (human):KEGG	Adherens junction - Homo sapiens (human):KEGG	6/390	72/12994	0.0208318	0.0208318	0.110962	CDC42/IQGAP1/MET/CDH1/TGFBR1/PTPN1	6
Melanoma - Homo sapiens (human):KEGG	Melanoma - Homo sapiens (human):KEGG	6/390	72/12994	0.0208318	0.0208318	0.110962	NRAS/RB1/MET/KRAS/PIK3CA/CDH1	6
Conversion from APC/C:Cdc20 to APC/C:Cdh1 in late anaphase:Reactome	Conversion from APC/C:Cdc20 to APC/C:Cdh1 in late anaphase:Reactome	3/390	20/12994	0.0209327	0.0209327	0.110962	CDC27/UBE2D1/ANAPC1	3
FRS-mediated FGFR3 signaling:Reactome	FRS-mediated FGFR3 signaling:Reactome	3/390	20/12994	0.0209327	0.0209327	0.110962	PTPN11/NRAS/KRAS	3
Phosphorylation of the APC/C:Reactome	Phosphorylation of the APC/C:Reactome	3/390	20/12994	0.0209327	0.0209327	0.110962	CDC27/UBE2D1/ANAPC1	3
Signaling by Hippo:Reactome	Signaling by Hippo:Reactome	3/390	20/12994	0.0209327	0.0209327	0.110962	MOB1A/STK4/CASP3	3
Signaling by NTRK2 (TRKB):Reactome	Signaling by NTRK2 (TRKB):Reactome	3/390	20/12994	0.0209327	0.0209327	0.110962	PTPN11/NRAS/KRAS	3
Signaling by Interleukins:Reactome	Signaling by Interleukins:Reactome	14/390	254/12994	0.0212857	0.0212857	0.112467	PTPN11/CRK/PPP2CA/YWHAZ/LYN/RIPK2/CRKL/PIK3CA/FBXW11/IL1RAP/ATF1/RPS6KA3/PELI1/CASP3	14
Fcgamma receptor (FCGR) dependent phagocytosis:Reactome	Fcgamma receptor (FCGR) dependent phagocytosis:Reactome	10/390	159/12994	0.021667	0.021667	0.114111	ACTR2/NCKAP1/ACTR3/CRK/CDC42/PIK3CA/NCK1/MYO10/ARPC2/AHCYL1	10
IL1-mediated signaling events:PID	IL1-mediated signaling events:PID	4/390	36/12994	0.022073	0.022073	0.115131	PIK3CA/ERC1/IL1RAP/TICAM2	4
Regulation of APC/C activators between G1/S and early anaphase:Reactome	Regulation of APC/C activators between G1/S and early anaphase:Reactome	4/390	36/12994	0.022073	0.022073	0.115131	CDC27/UBE2D1/ANAPC1/MAD2L1	4
Signaling by RAS mutants:Reactome	Signaling by RAS mutants:Reactome	4/390	36/12994	0.022073	0.022073	0.115131	RAP1B/NRAS/IQGAP1/KRAS	4
Primary Focal Segmental Glomerulosclerosis FSGS:Wikipathways	Primary Focal Segmental Glomerulosclerosis FSGS:Wikipathways	6/390	73/12994	0.022144	0.022144	0.115132	ITGB1/LIMS1/CD2AP/ITGAV/NCK1/FAT1	6
Apelin signaling pathway - Homo sapiens (human):KEGG	Apelin signaling pathway - Homo sapiens (human):KEGG	9/390	137/12994	0.0223019	0.0223019	0.115584	GNG12/NRAS/GNA13/GNB1/TFAM/KRAS/RRAS2/CDH1/TGFBR1	9
Fibroblast growth factor-1:NetPath	Fibroblast growth factor-1:NetPath	6/390	74/12994	0.0235107	0.0235107	0.121115	RAB11A/CLINT1/ITGAV/AP2B1/CDH1/RPS6KA3	6
BMP Signalling Pathway:HumanCyc	BMP Signalling Pathway:HumanCyc	3/390	21/12994	0.0238901	0.0238901	0.121115	BMPR2/UBE2D1/SMAD1	3
Negative regulation of MET activity:Reactome	Negative regulation of MET activity:Reactome	3/390	21/12994	0.0238901	0.0238901	0.121115	MET/EPS15/PTPN1	3
phosphoinositides and their downstream targets:BioCarta	phosphoinositides and their downstream targets:BioCarta	3/390	21/12994	0.0238901	0.0238901	0.121115	LYN/RAB5A/GSK3B	3
pkc-catalyzed phosphorylation of inhibitory phosphoprotein of myosin phosphatase:BioCarta	pkc-catalyzed phosphorylation of inhibitory phosphoprotein of myosin phosphatase:BioCarta	3/390	21/12994	0.0238901	0.0238901	0.121115	GNA13/GNB1/ROCK1	3
RHO GTPases activate PAKs:Reactome	RHO GTPases activate PAKs:Reactome	3/390	21/12994	0.0238901	0.0238901	0.121115	PAK2/CDC42/PPP1CB	3
VxPx cargo-targeting to cilium:Reactome	VxPx cargo-targeting to cilium:Reactome	3/390	21/12994	0.0238901	0.0238901	0.121115	EXOC5/RAB11A/RAB8A	3
G2/M DNA damage checkpoint:Reactome	G2/M DNA damage checkpoint:Reactome	7/390	95/12994	0.0240458	0.0240458	0.121526	YWHAG/YWHAZ/NBN/UBE2V2/SUMO1/WEE1/HIST2H4A	7
Regulation of mRNA stability by proteins that bind AU-rich elements:Reactome	Regulation of mRNA stability by proteins that bind AU-rich elements:Reactome	4/390	37/12994	0.0241798	0.0241798	0.121825	TNPO1/ANP32A/DCP1A/EXOSC6	4
JAK STAT pathway and regulation:INOH	JAK STAT pathway and regulation:INOH	16/390	309/12994	0.0243754	0.0243754	0.122329	PAK2/PTPN11/NRAS/PRKAR1A/CSNK1A1/MET/BMPR2/KRAS/RIPK2/CSNK1G3/IL1RAP/RPS6KA3/TGFBR1/GSK3B/CSNK1G1/WEE1	16
Cellular responses to external stimuli:Reactome	Cellular responses to external stimuli:Reactome	20/390	413/12994	0.0244301	0.0244301	0.122329	RNF2/NBN/RB1/CDC27/UBE2D1/GSR/RPS6KA3/SP1/BAG5/BMI1/DNAJB6/MTF1/GSK3B/NUP58/H3F3A/ANAPC1/BAG2/EGLN3/HSPA4L/HIST2H4A	20
Signaling by TGF-beta family members:Reactome	Signaling by TGF-beta family members:Reactome	7/390	96/12994	0.0252946	0.0252946	0.126269	BMPR2/CCNC/SMAD1/PPP1CB/SP1/TGFBR1/CCNK	7
Deadenylation-dependent mRNA decay:Reactome	Deadenylation-dependent mRNA decay:Reactome	5/390	56/12994	0.0259422	0.0259422	0.127146	CNOT4/CNOT8/CNOT2/DCP1A/EXOSC6	5
Role of Calcineurin-dependent NFAT signaling in lymphocytes:PID	Role of Calcineurin-dependent NFAT signaling in lymphocytes:PID	5/390	56/12994	0.0259422	0.0259422	0.127146	YWHAG/YWHAZ/CSNK1A1/GSK3B/CASP3	5
Thromboxane A2 receptor signaling:PID	Thromboxane A2 receptor signaling:PID	5/390	56/12994	0.0259422	0.0259422	0.127146	GNA13/RAB11A/GNB1/LYN/ROCK1	5
CXCR3-mediated signaling events:PID	CXCR3-mediated signaling events:PID	4/390	38/12994	0.0264042	0.0264042	0.127146	NRAS/GNB1/KRAS/PIK3CA	4
Intracellular Signalling Through Adenosine Receptor A2a and Adenosine:SMPDB	Intracellular Signalling Through Adenosine Receptor A2a and Adenosine:SMPDB	4/390	38/12994	0.0264042	0.0264042	0.127146	GNG12/CDC42/GNB1/PIK3CA	4
Intracellular Signalling Through Adenosine Receptor A2b and Adenosine:SMPDB	Intracellular Signalling Through Adenosine Receptor A2b and Adenosine:SMPDB	4/390	38/12994	0.0264042	0.0264042	0.127146	GNG12/CDC42/GNB1/PIK3CA	4
MAP2K and MAPK activation:Reactome	MAP2K and MAPK activation:Reactome	4/390	38/12994	0.0264042	0.0264042	0.127146	RAP1B/NRAS/IQGAP1/KRAS	4
Paradoxical activation of RAF signaling by kinase inactive BRAF:Reactome	Paradoxical activation of RAF signaling by kinase inactive BRAF:Reactome	4/390	38/12994	0.0264042	0.0264042	0.127146	RAP1B/NRAS/IQGAP1/KRAS	4
Signaling by FGFR1 in disease:Reactome	Signaling by FGFR1 in disease:Reactome	4/390	38/12994	0.0264042	0.0264042	0.127146	NRAS/LRRFIP1/KRAS/PIK3CA	4
Signaling by moderate kinase activity BRAF mutants:Reactome	Signaling by moderate kinase activity BRAF mutants:Reactome	4/390	38/12994	0.0264042	0.0264042	0.127146	RAP1B/NRAS/IQGAP1/KRAS	4
Signaling events mediated by TCPTP:PID	Signaling events mediated by TCPTP:PID	4/390	38/12994	0.0264042	0.0264042	0.127146	ITGB1/MET/PIK3CA/PTPN1	4
Human immunodeficiency virus 1 infection - Homo sapiens (human):KEGG	Human immunodeficiency virus 1 infection - Homo sapiens (human):KEGG	12/390	212/12994	0.0264078	0.0264078	0.127146	PAK2/GNG12/CRK/NRAS/GNB1/KRAS/CRKL/PIK3CA/FBXW11/TBK1/CASP3/WEE1	12
Cellular Senescence:Reactome	Cellular Senescence:Reactome	11/390	188/12994	0.0265049	0.0265049	0.127237	RNF2/NBN/RB1/CDC27/UBE2D1/RPS6KA3/SP1/BMI1/H3F3A/ANAPC1/HIST2H4A	11
G2/M Checkpoints:Reactome	G2/M Checkpoints:Reactome	8/390	119/12994	0.0268451	0.0268451	0.127648	YWHAG/YWHAZ/NBN/UBE2V2/SUMO1/MCM6/WEE1/HIST2H4A	8
Autodegradation of Cdh1 by Cdh1:APC/C:Reactome	Autodegradation of Cdh1 by Cdh1:APC/C:Reactome	3/390	22/12994	0.0270612	0.0270612	0.127648	CDC27/UBE2D1/ANAPC1	3
FRS-mediated FGFR4 signaling:Reactome	FRS-mediated FGFR4 signaling:Reactome	3/390	22/12994	0.0270612	0.0270612	0.127648	PTPN11/NRAS/KRAS	3
PI3K-AKT-mTOR - VitD3 Signalling:Wikipathways	PI3K-AKT-mTOR - VitD3 Signalling:Wikipathways	3/390	22/12994	0.0270612	0.0270612	0.127648	PIK3CA/VDR/GSK3B	3
Signaling by FGFR3 in disease:Reactome	Signaling by FGFR3 in disease:Reactome	3/390	22/12994	0.0270612	0.0270612	0.127648	NRAS/KRAS/PIK3CA	3
Signaling by FGFR3 point mutants in cancer:Reactome	Signaling by FGFR3 point mutants in cancer:Reactome	3/390	22/12994	0.0270612	0.0270612	0.127648	NRAS/KRAS/PIK3CA	3
Antigen processing: Ubiquitination & Proteasome degradation:Reactome	Antigen processing: Ubiquitination & Proteasome degradation:Reactome	14/390	263/12994	0.0276388	0.0276388	0.129996	UBE3C/ZNRF2/RNF6/CDC27/UBE2D1/KLHL2/UBE2A/FBXW11/RLIM/RNF138/UBE2V2/UBE2L3/UBE2Q2/ANAPC1	14
AMPK signaling pathway - Homo sapiens (human):KEGG	AMPK signaling pathway - Homo sapiens (human):KEGG	8/390	120/12994	0.0280413	0.0280413	0.131131	RAB10/PPP2CA/CAB39/PPP2R5E/RAB14/PIK3CA/RAB8A/PPP2R2A	8
Cell Cycle:Wikipathways	Cell Cycle:Wikipathways	8/390	120/12994	0.0280413	0.0280413	0.131131	YWHAG/YWHAZ/RB1/CDC27/GSK3B/MCM6/ANAPC1/WEE1	8
Mitotic Prophase:Reactome	Mitotic Prophase:Reactome	9/390	143/12994	0.0284383	0.0284383	0.132606	PPP2CA/ARPP19/RB1/NEK7/MCPH1/NUP58/H3F3A/BLZF1/HIST2H4A	9
Degradation of beta-catenin by the destruction complex:Reactome	Degradation of beta-catenin by the destruction complex:Reactome	4/390	39/12994	0.0287472	0.0287472	0.132904	PPP2CA/PPP2R5E/CSNK1A1/GSK3B	4
MAPK6/MAPK4 signaling:Reactome	MAPK6/MAPK4 signaling:Reactome	4/390	39/12994	0.0287472	0.0287472	0.132904	PAK2/CDC42/SEPT7/MAPK6	4
Signaling events regulated by Ret tyrosine kinase:PID	Signaling events regulated by Ret tyrosine kinase:PID	4/390	39/12994	0.0287472	0.0287472	0.132904	PTPN11/CRK/PIK3CA/NCK1	4
Progesterone-mediated oocyte maturation - Homo sapiens (human):KEGG	Progesterone-mediated oocyte maturation - Homo sapiens (human):KEGG	7/390	99/12994	0.0293054	0.0293054	0.135101	KRAS/CDC27/PIK3CA/RPS6KA3/ANAPC1/MAD2L1/CPEB2	7
Hepatitis B - Homo sapiens (human):KEGG	Hepatitis B - Homo sapiens (human):KEGG	9/390	144/12994	0.0295657	0.0295657	0.135742	NRAS/YWHAZ/RB1/KRAS/PIK3CA/TBK1/TGFBR1/CASP3/TICAM2	9
Endometrial cancer - Homo sapiens (human):KEGG	Endometrial cancer - Homo sapiens (human):KEGG	5/390	58/12994	0.02966	0.02966	0.135742	NRAS/KRAS/PIK3CA/CDH1/GSK3B	5
Hepatocellular carcinoma - Homo sapiens (human):KEGG	Hepatocellular carcinoma - Homo sapiens (human):KEGG	10/390	168/12994	0.0302304	0.0302304	0.135742	NRAS/RB1/CSNK1A1/MET/KRAS/PIK3CA/SMARCE1/TGFBR1/GSK3B/ARID1A	10
APC/C:Cdc20 mediated degradation of Securin:Reactome	APC/C:Cdc20 mediated degradation of Securin:Reactome	3/390	23/12994	0.0304453	0.0304453	0.135742	CDC27/UBE2D1/ANAPC1	3
Canonical NF-kappaB pathway:PID	Canonical NF-kappaB pathway:PID	3/390	23/12994	0.0304453	0.0304453	0.135742	RIPK2/BCL10/ERC1	3
ctcf: first multivalent nuclear factor:BioCarta	ctcf: first multivalent nuclear factor:BioCarta	3/390	23/12994	0.0304453	0.0304453	0.135742	PIK3CA/SMAD1/TGFBR1	3
Estrogen signaling pathway:Wikipathways	Estrogen signaling pathway:Wikipathways	3/390	23/12994	0.0304453	0.0304453	0.135742	GNB1/PIK3CA/SP1	3
FRS-mediated FGFR1 signaling:Reactome	FRS-mediated FGFR1 signaling:Reactome	3/390	23/12994	0.0304453	0.0304453	0.135742	PTPN11/NRAS/KRAS	3
Laminin interactions:Reactome	Laminin interactions:Reactome	3/390	23/12994	0.0304453	0.0304453	0.135742	ITGB1/ITGAV/NID2	3
Signaling events mediated by PRL:PID	Signaling events mediated by PRL:PID	3/390	23/12994	0.0304453	0.0304453	0.135742	ITGB1/ROCK1/PTP4A2	3
Thromboxane signalling through TP receptor:Reactome	Thromboxane signalling through TP receptor:Reactome	3/390	23/12994	0.0304453	0.0304453	0.135742	GNG12/GNA13/GNB1	3
TP53 regulates transcription of additional cell cycle genes whose exact role in the p53 pathway remain uncertain:Reactome	TP53 regulates transcription of additional cell cycle genes whose exact role in the p53 pathway remain uncertain:Reactome	3/390	23/12994	0.0304453	0.0304453	0.135742	CNOT4/CNOT8/CNOT2	3
RNA degradation - Homo sapiens (human):KEGG	RNA degradation - Homo sapiens (human):KEGG	6/390	79/12994	0.0311925	0.0311925	0.13727	C1D/CNOT4/CNOT8/CNOT2/DCP1A/EXOSC6	6
Bladder Cancer:Wikipathways	Bladder Cancer:Wikipathways	4/390	40/12994	0.0312099	0.0312099	0.13727	NRAS/RB1/KRAS/CDH1	4
IL-5 Signaling Pathway:Wikipathways	IL-5 Signaling Pathway:Wikipathways	4/390	40/12994	0.0312099	0.0312099	0.13727	PTPN11/LYN/KRAS/GSK3B	4
Integrated Lung Cancer Pathway:Wikipathways	Integrated Lung Cancer Pathway:Wikipathways	4/390	40/12994	0.0312099	0.0312099	0.13727	ARF6/CRK/ERC1/CASP3	4
Negative regulation of MAPK pathway:Reactome	Negative regulation of MAPK pathway:Reactome	4/390	40/12994	0.0312099	0.0312099	0.13727	PPP2CA/NRAS/PPP2R5E/KRAS	4
Kit receptor signaling pathway:Wikipathways	Kit receptor signaling pathway:Wikipathways	5/390	59/12994	0.0316384	0.0316384	0.13878	PTPN11/CRK/LYN/CRKL/RPS6KA3	5
Platelet activation - Homo sapiens (human):KEGG	Platelet activation - Homo sapiens (human):KEGG	8/390	123/12994	0.0318503	0.0318503	0.139334	RAP1B/ITGB1/GNA13/ARHGEF12/LYN/PIK3CA/ROCK1/PPP1CB	8
MAPK signaling pathway - Homo sapiens (human):KEGG	MAPK signaling pathway - Homo sapiens (human):KEGG	15/390	295/12994	0.0329378	0.0329378	0.143493	PAK2/RAP1B/GNG12/CRK/NRAS/CDC42/MET/KRAS/CRKL/RRAS2/IL1RAP/RPS6KA3/TGFBR1/STK4/CASP3	15
Long-term depression - Homo sapiens (human):KEGG	Long-term depression - Homo sapiens (human):KEGG	5/390	60/12994	0.0336974	0.0336974	0.143493	PPP2CA/NRAS/GNA13/LYN/KRAS	5
Intracellular signaling by second messengers:Reactome	Intracellular signaling by second messengers:Reactome	13/390	245/12994	0.0337809	0.0337809	0.143493	PTPN11/PPP2CA/PRKAR1A/RNF2/PPP2R5E/MET/PIK3CA/FRK/IL1RAP/BMI1/GSK3B/AHCYL1/AGO2	13
APC/C-mediated degradation of cell cycle proteins:Reactome	APC/C-mediated degradation of cell cycle proteins:Reactome	4/390	41/12994	0.033793	0.033793	0.143493	CDC27/UBE2D1/ANAPC1/MAD2L1	4
Bladder cancer - Homo sapiens (human):KEGG	Bladder cancer - Homo sapiens (human):KEGG	4/390	41/12994	0.033793	0.033793	0.143493	NRAS/RB1/KRAS/CDH1	4
Generation of second messenger molecules:Reactome	Generation of second messenger molecules:Reactome	4/390	41/12994	0.033793	0.033793	0.143493	PAK2/NCK1/ENAH/TRBV12-3	4
Netrin-1 signaling:Reactome	Netrin-1 signaling:Reactome	4/390	41/12994	0.033793	0.033793	0.143493	PTPN11/CDC42/NCK1/MYO10	4
Regulation of mitotic cell cycle:Reactome	Regulation of mitotic cell cycle:Reactome	4/390	41/12994	0.033793	0.033793	0.143493	CDC27/UBE2D1/ANAPC1/MAD2L1	4
APC/C:Cdc20 mediated degradation of Cyclin B:Reactome	APC/C:Cdc20 mediated degradation of Cyclin B:Reactome	3/390	24/12994	0.0340412	0.0340412	0.143493	CDC27/UBE2D1/ANAPC1	3
Fas:INOH	Fas:INOH	3/390	24/12994	0.0340412	0.0340412	0.143493	YWHAG/YWHAZ/CASP3	3
Plexin-D1 Signaling:PID	Plexin-D1 Signaling:PID	3/390	24/12994	0.0340412	0.0340412	0.143493	ARF6/ITGB1/ITGAV	3
Sema4D in semaphorin signaling:Reactome	Sema4D in semaphorin signaling:Reactome	3/390	24/12994	0.0340412	0.0340412	0.143493	ARHGEF12/MET/ROCK1	3
tumor suppressor arf inhibits ribosomal biogenesis:BioCarta	tumor suppressor arf inhibits ribosomal biogenesis:BioCarta	3/390	24/12994	0.0340412	0.0340412	0.143493	RB1/PIK3CA/UBE2A	3
EGFR Transactivation by Gastrin:Reactome	EGFR Transactivation by Gastrin:Reactome	2/390	10/12994	0.0344764	0.0344764	0.143493	NRAS/KRAS	2
Intracellular Signalling Through FSH Receptor and Follicle Stimulating Hormone:SMPDB	Intracellular Signalling Through FSH Receptor and Follicle Stimulating Hormone:SMPDB	2/390	10/12994	0.0344764	0.0344764	0.143493	GNG12/GNB1	2
Intracellular Signalling Through LHCGR Receptor and Luteinizing Hormone/Choriogonadotropin:SMPDB	Intracellular Signalling Through LHCGR Receptor and Luteinizing Hormone/Choriogonadotropin:SMPDB	2/390	10/12994	0.0344764	0.0344764	0.143493	GNG12/GNB1	2
MASTL Facilitates Mitotic Progression:Reactome	MASTL Facilitates Mitotic Progression:Reactome	2/390	10/12994	0.0344764	0.0344764	0.143493	PPP2CA/ARPP19	2
regulation of transcriptional activity by pml:BioCarta	regulation of transcriptional activity by pml:BioCarta	2/390	10/12994	0.0344764	0.0344764	0.143493	RB1/SUMO1	2
RUNX3 regulates p14-ARF:Reactome	RUNX3 regulates p14-ARF:Reactome	2/390	10/12994	0.0344764	0.0344764	0.143493	KRAS/CBFB	2
Regulation of HSF1-mediated heat shock response:Reactome	Regulation of HSF1-mediated heat shock response:Reactome	6/390	81/12994	0.0346746	0.0346746	0.14395	BAG5/DNAJB6/GSK3B/NUP58/BAG2/HSPA4L	6
Gastric cancer - Homo sapiens (human):KEGG	Gastric cancer - Homo sapiens (human):KEGG	9/390	149/12994	0.0356737	0.0356737	0.147721	NRAS/RB1/CSNK1A1/MET/KRAS/PIK3CA/CDH1/TGFBR1/GSK3B	9
VEGF Signaling Pathway:PharmGKB	VEGF Signaling Pathway:PharmGKB	5/390	61/12994	0.0358379	0.0358379	0.148024	CRK/NRAS/KRAS/ITGAV/MAPK6	5
Fc Epsilon Receptor I Signaling in Mast Cells:SMPDB	Fc Epsilon Receptor I Signaling in Mast Cells:SMPDB	4/390	42/12994	0.0364969	0.0364969	0.149985	NRAS/LYN/KRAS/PIK3CA	4
IFN-gamma pathway:PID	IFN-gamma pathway:PID	4/390	42/12994	0.0364969	0.0364969	0.149985	RAP1B/PTPN11/CRKL/PIK3CA	4
C-type lectin receptor signaling pathway - Homo sapiens (human):KEGG	C-type lectin receptor signaling pathway - Homo sapiens (human):KEGG	7/390	104/12994	0.0369059	0.0369059	0.151255	PTPN11/NRAS/ARHGEF12/KRAS/PIK3CA/BCL10/RRAS2	7
mTOR signaling pathway - Homo sapiens (human):KEGG	mTOR signaling pathway - Homo sapiens (human):KEGG	9/390	150/12994	0.0369919	0.0369919	0.151255	NRAS/CAB39/KRAS/PIK3CA/ATP6V1G1/RPS6KA3/FNIP2/CLIP1/GSK3B	9
C-MYC pathway:PID	C-MYC pathway:PID	3/390	25/12994	0.0378469	0.0378469	0.152076	PAK2/PPP2CA/GSK3B	3
Deadenylation of mRNA:Reactome	Deadenylation of mRNA:Reactome	3/390	25/12994	0.0378469	0.0378469	0.152076	CNOT4/CNOT8/CNOT2	3
FRS-mediated FGFR2 signaling:Reactome	FRS-mediated FGFR2 signaling:Reactome	3/390	25/12994	0.0378469	0.0378469	0.152076	PTPN11/NRAS/KRAS	3
Nuclear Events (kinase and transcription factor activation):Reactome	Nuclear Events (kinase and transcription factor activation):Reactome	3/390	25/12994	0.0378469	0.0378469	0.152076	PPP2CA/ATF1/RPS6KA3	3
Relationship between inflammation, COX-2 and EGFR:Wikipathways	Relationship between inflammation, COX-2 and EGFR:Wikipathways	3/390	25/12994	0.0378469	0.0378469	0.152076	NRAS/KRAS/PIK3CA	3
SMAD2/SMAD3:SMAD4 heterotrimer regulates transcription:Reactome	SMAD2/SMAD3:SMAD4 heterotrimer regulates transcription:Reactome	3/390	25/12994	0.0378469	0.0378469	0.152076	CCNC/SP1/CCNK	3
VEGFR3 signaling in lymphatic endothelium:PID	VEGFR3 signaling in lymphatic endothelium:PID	3/390	25/12994	0.0378469	0.0378469	0.152076	ITGB1/CRK/PIK3CA	3
Fas Ligand (FasL) pathway and Stress induction of Heat Shock Proteins (HSP) regulation:Wikipathways	Fas Ligand (FasL) pathway and Stress induction of Heat Shock Proteins (HSP) regulation:Wikipathways	4/390	43/12994	0.039322	0.039322	0.156842	PAK2/RB1/RIPK2/CASP3	4
Intrinsic Pathway for Apoptosis:Reactome	Intrinsic Pathway for Apoptosis:Reactome	4/390	43/12994	0.039322	0.039322	0.156842	YWHAG/YWHAZ/TP53BP2/CASP3	4
PAR1-mediated thrombin signaling events:PID	PAR1-mediated thrombin signaling events:PID	4/390	43/12994	0.039322	0.039322	0.156842	GNA13/GNB1/PIK3CA/ROCK1	4
Endometrial cancer:Wikipathways	Endometrial cancer:Wikipathways	5/390	63/12994	0.0403655	0.0403655	0.160218	NRAS/KRAS/PIK3CA/CDH1/GSK3B	5
Pathways Affected in Adenoid Cystic Carcinoma:Wikipathways	Pathways Affected in Adenoid Cystic Carcinoma:Wikipathways	5/390	63/12994	0.0403655	0.0403655	0.160218	MORF4L1/PIK3CA/SMARCE1/BCOR/ARID1A	5
ALK2 signaling events:PID	ALK2 signaling events:PID	2/390	11/12994	0.0413157	0.0413157	0.160468	BMPR2/SMAD1	2
cxcr4 signaling pathway:BioCarta	cxcr4 signaling pathway:BioCarta	2/390	11/12994	0.0413157	0.0413157	0.160468	GNB1/PIK3CA	2
folate transformations:HumanCyc	folate transformations:HumanCyc	2/390	11/12994	0.0413157	0.0413157	0.160468	MTHFD2/MTHFD1L	2
GAB1 signalosome:Reactome	GAB1 signalosome:Reactome	2/390	11/12994	0.0413157	0.0413157	0.160468	PTPN11/PIK3CA	2
Glycogen synthesis:Reactome	Glycogen synthesis:Reactome	2/390	11/12994	0.0413157	0.0413157	0.160468	PGM2/UGP2	2
granzyme a mediated apoptosis pathway:BioCarta	granzyme a mediated apoptosis pathway:BioCarta	2/390	11/12994	0.0413157	0.0413157	0.160468	ANP32A/CASP3	2
insulin signaling pathway:BioCarta	insulin signaling pathway:BioCarta	2/390	11/12994	0.0413157	0.0413157	0.160468	PTPN11/PIK3CA	2
Prolonged ERK activation events:Reactome	Prolonged ERK activation events:Reactome	2/390	11/12994	0.0413157	0.0413157	0.160468	CRK/CRKL	2
RHO GTPases activate KTN1:Reactome	RHO GTPases activate KTN1:Reactome	2/390	11/12994	0.0413157	0.0413157	0.160468	KIF5B/CDC42	2
ALK1 signaling events:PID	ALK1 signaling events:PID	3/390	26/12994	0.0418601	0.0418601	0.16181	BMPR2/SMAD1/TGFBR1	3
signaling pathway from g-protein families:BioCarta	signaling pathway from g-protein families:BioCarta	3/390	26/12994	0.0418601	0.0418601	0.16181	PRKAR1A/GNB1/RPS6KA3	3
Cyclin D associated events in G1:Reactome	Cyclin D associated events in G1:Reactome	4/390	44/12994	0.0422685	0.0422685	0.162229	PPP2CA/RB1/LYN/PPP2R2A	4
G1 Phase:Reactome	G1 Phase:Reactome	4/390	44/12994	0.0422685	0.0422685	0.162229	PPP2CA/RB1/LYN/PPP2R2A	4
PLK1 signaling events:PID	PLK1 signaling events:PID	4/390	44/12994	0.0422685	0.0422685	0.162229	PPP2CA/KIF2A/PPP1CB/WEE1	4
TGF-beta signaling pathway - Homo sapiens (human):KEGG	TGF-beta signaling pathway - Homo sapiens (human):KEGG	6/390	85/12994	0.0423673	0.0423673	0.162229	PPP2CA/BMPR2/ROCK1/SMAD1/SP1/TGFBR1	6
mTOR signaling pathway:PID	mTOR signaling pathway:PID	5/390	64/12994	0.0427535	0.0427535	0.163323	NRAS/YWHAG/YWHAZ/KRAS/CLIP1	5
Dopaminergic synapse - Homo sapiens (human):KEGG	Dopaminergic synapse - Homo sapiens (human):KEGG	8/390	131/12994	0.0436958	0.0436958	0.166532	KIF5B/GNG12/PPP2CA/PPP2R5E/GNB1/PPP2R2A/PPP1CB/GSK3B	8
Association Between Physico-Chemical Features and Toxicity Associated Pathways:Wikipathways	Association Between Physico-Chemical Features and Toxicity Associated Pathways:Wikipathways	5/390	65/12994	0.0452249	0.0452249	0.170785	ACTR2/ACTR3/PPP2CA/NCK1/GSK3B	5
Interleukin-17 signaling:Reactome	Interleukin-17 signaling:Reactome	5/390	65/12994	0.0452249	0.0452249	0.170785	PPP2CA/RIPK2/FBXW11/ATF1/RPS6KA3	5
MAP kinase activation:Reactome	MAP kinase activation:Reactome	5/390	65/12994	0.0452249	0.0452249	0.170785	PPP2CA/RIPK2/FBXW11/ATF1/RPS6KA3	5
Integrin-linked kinase signaling:PID	Integrin-linked kinase signaling:PID	4/390	45/12994	0.0453364	0.0453364	0.170785	LIMS1/CDC42/IQGAP1/GSK3B	4
IRS-mediated signalling:Reactome	IRS-mediated signalling:Reactome	4/390	45/12994	0.0453364	0.0453364	0.170785	PTPN11/NRAS/KRAS/PIK3CA	4
alk in cardiac myocytes:BioCarta	alk in cardiac myocytes:BioCarta	3/390	27/12994	0.0460781	0.0460781	0.171133	BMPR2/SMAD1/TGFBR1	3
APC/C:Cdh1 mediated degradation of Cdc20 and other APC/C:Cdh1 targeted proteins in late mitosis/early G1:Reactome	APC/C:Cdh1 mediated degradation of Cdc20 and other APC/C:Cdh1 targeted proteins in late mitosis/early G1:Reactome	3/390	27/12994	0.0460781	0.0460781	0.171133	CDC27/UBE2D1/ANAPC1	3
Integrin alphaIIb beta3 signaling:Reactome	Integrin alphaIIb beta3 signaling:Reactome	3/390	27/12994	0.0460781	0.0460781	0.171133	RAP1B/CRK/PTPN1	3
Integrin signaling:Reactome	Integrin signaling:Reactome	3/390	27/12994	0.0460781	0.0460781	0.171133	RAP1B/CRK/PTPN1	3
Signaling by FGFR2 in disease:Reactome	Signaling by FGFR2 in disease:Reactome	3/390	27/12994	0.0460781	0.0460781	0.171133	NRAS/KRAS/PIK3CA	3
Sorafenib Pharmacodynamics:PharmGKB	Sorafenib Pharmacodynamics:PharmGKB	3/390	27/12994	0.0460781	0.0460781	0.171133	NRAS/KRAS/PIK3CA	3
Rap1 signaling pathway - Homo sapiens (human):KEGG	Rap1 signaling pathway - Homo sapiens (human):KEGG	11/390	206/12994	0.0465792	0.0465792	0.171133	RAP1B/ITGB1/CRK/NRAS/CDC42/MET/RALA/KRAS/CRKL/PIK3CA/CDH1	11
MyD88 cascade initiated on plasma membrane:Reactome	MyD88 cascade initiated on plasma membrane:Reactome	6/390	87/12994	0.0465855	0.0465855	0.171133	PPP2CA/RIPK2/FBXW11/ATF1/RPS6KA3/PELI1	6
Regulation of PLK1 Activity at G2/M Transition:Reactome	Regulation of PLK1 Activity at G2/M Transition:Reactome	6/390	87/12994	0.0465855	0.0465855	0.171133	YWHAG/RAB8A/FBXW11/PPP1CB/NEDD1/OPTN	6
Toll Like Receptor 10 (TLR10) Cascade:Reactome	Toll Like Receptor 10 (TLR10) Cascade:Reactome	6/390	87/12994	0.0465855	0.0465855	0.171133	PPP2CA/RIPK2/FBXW11/ATF1/RPS6KA3/PELI1	6
Toll Like Receptor 5 (TLR5) Cascade:Reactome	Toll Like Receptor 5 (TLR5) Cascade:Reactome	6/390	87/12994	0.0465855	0.0465855	0.171133	PPP2CA/RIPK2/FBXW11/ATF1/RPS6KA3/PELI1	6
AGE-RAGE pathway:Wikipathways	AGE-RAGE pathway:Wikipathways	5/390	66/12994	0.0477799	0.0477799	0.173562	CDC42/ROCK1/SP1/CASP3/LGALS3	5
Human Thyroid Stimulating Hormone (TSH) signaling pathway:Wikipathways	Human Thyroid Stimulating Hormone (TSH) signaling pathway:Wikipathways	5/390	66/12994	0.0477799	0.0477799	0.173562	RAP1B/GNA13/GNB1/RB1/PIK3CA	5
Integrated Breast Cancer Pathway:Wikipathways	Integrated Breast Cancer Pathway:Wikipathways	5/390	66/12994	0.0477799	0.0477799	0.173562	CDC42/KRAS/CDH1/SP1/CASP3	5
Non-small cell lung cancer - Homo sapiens (human):KEGG	Non-small cell lung cancer - Homo sapiens (human):KEGG	5/390	66/12994	0.0477799	0.0477799	0.173562	NRAS/RB1/KRAS/PIK3CA/STK4	5
Non-small cell lung cancer:Wikipathways	Non-small cell lung cancer:Wikipathways	5/390	66/12994	0.0477799	0.0477799	0.173562	NRAS/RB1/KRAS/PIK3CA/STK4	5
BDNF:NetPath	BDNF:NetPath	4/390	46/12994	0.0485254	0.0485254	0.174643	PTPN11/NCK1/RPS6KA3/GSK3B	4
SUMOylation of RNA binding proteins:Reactome	SUMOylation of RNA binding proteins:Reactome	4/390	46/12994	0.0485254	0.0485254	0.174643	RNF2/BMI1/SUMO1/NUP58	4
Switching of origins to a post-replicative state:Reactome	Switching of origins to a post-replicative state:Reactome	4/390	46/12994	0.0485254	0.0485254	0.174643	CDC27/UBE2D1/MCM6/ANAPC1	4
Bone Morphogenic Protein (BMP) Signalling and Regulation:Wikipathways	Bone Morphogenic Protein (BMP) Signalling and Regulation:Wikipathways	2/390	12/12994	0.0486142	0.0486142	0.174643	BMPR2/SMAD1	2
CD28 dependent Vav1 pathway:Reactome	CD28 dependent Vav1 pathway:Reactome	2/390	12/12994	0.0486142	0.0486142	0.174643	PAK2/CDC42	2
TRAF6 mediated induction of NFkB and MAP kinases upon TLR7/8 or 9 activation:Reactome	TRAF6 mediated induction of NFkB and MAP kinases upon TLR7/8 or 9 activation:Reactome	6/390	88/12994	0.0487889	0.0487889	0.174884	PPP2CA/RIPK2/FBXW11/ATF1/RPS6KA3/PELI1	6
Human papillomavirus infection - Homo sapiens (human):KEGG	Human papillomavirus infection - Homo sapiens (human):KEGG	16/390	339/12994	0.0499715	0.0499715	0.177874	ITGB1/PPP2CA/NRAS/CDC42/PPP2R5E/RB1/CSNK1A1/KRAS/ITGAV/PIK3CA/TBK1/ATP6V1G1/PPP2R2A/GSK3B/TBPL1/CASP3	16
Platelet activation, signaling and aggregation:Reactome	Platelet activation, signaling and aggregation:Reactome	13/390	260/12994	0.0502484	0.0502484	0.177874	RAP1B/GNG12/PTPN11/CRK/YWHAZ/CDC42/GNA13/GNB1/LYN/PIK3CA/BRPF3/PTPN1/PHACTR2	13
FGF:INOH	FGF:INOH	5/390	67/12994	0.0504188	0.0504188	0.177874	NRAS/YWHAG/YWHAZ/KRAS/PIK3CA	5
Long-term potentiation - Homo sapiens (human):KEGG	Long-term potentiation - Homo sapiens (human):KEGG	5/390	67/12994	0.0504188	0.0504188	0.177874	RAP1B/NRAS/KRAS/PPP1CB/RPS6KA3	5
Signaling by TGF-beta Receptor Complex:Reactome	Signaling by TGF-beta Receptor Complex:Reactome	5/390	67/12994	0.0504188	0.0504188	0.177874	CCNC/PPP1CB/SP1/TGFBR1/CCNK	5
CDK-mediated phosphorylation and removal of Cdc6:Reactome	CDK-mediated phosphorylation and removal of Cdc6:Reactome	3/390	28/12994	0.0504974	0.0504974	0.177874	CDC27/UBE2D1/ANAPC1	3
IL8- and CXCR1-mediated signaling events:PID	IL8- and CXCR1-mediated signaling events:PID	3/390	28/12994	0.0504974	0.0504974	0.177874	GNB1/LYN/RAB5A	3
One Carbon Metabolism:Wikipathways	One Carbon Metabolism:Wikipathways	3/390	28/12994	0.0504974	0.0504974	0.177874	MTHFD2/MTRR/MTHFD1L	3
Leukocyte transendothelial migration - Homo sapiens (human):KEGG	Leukocyte transendothelial migration - Homo sapiens (human):KEGG	7/390	112/12994	0.0515761	0.0515761	0.181281	RAP1B/PTPN11/ITGB1/CDC42/PIK3CA/ROCK1/OCLN	7
Signaling by FGFR in disease:Reactome	Signaling by FGFR in disease:Reactome	4/390	47/12994	0.0518351	0.0518351	0.181408	NRAS/LRRFIP1/KRAS/PIK3CA	4
Transcriptional regulation of white adipocyte differentiation:Reactome	Transcriptional regulation of white adipocyte differentiation:Reactome	4/390	47/12994	0.0518351	0.0518351	0.181408	CCNC/MED21/THRAP3/MED6	4
Insulin Signaling:Wikipathways	Insulin Signaling:Wikipathways	9/390	160/12994	0.0520334	0.0520334	0.181711	KIF5B/PTPN11/ARF6/CRK/PIK3CA/MAPK6/RPS6KA3/GSK3B/PTPN1	9
MAPK family signaling cascades:Reactome	MAPK family signaling cascades:Reactome	12/390	236/12994	0.0527322	0.0527322	0.183758	PAK2/RAP1B/PTPN11/PPP2CA/NRAS/CDC42/PPP2R5E/IQGAP1/SEPT7/MET/KRAS/MAPK6	12
MyD88 dependent cascade initiated on endosome:Reactome	MyD88 dependent cascade initiated on endosome:Reactome	6/390	90/12994	0.0533855	0.0533855	0.185241	PPP2CA/RIPK2/FBXW11/ATF1/RPS6KA3/PELI1	6
Toll Like Receptor 7/8 (TLR7/8) Cascade:Reactome	Toll Like Receptor 7/8 (TLR7/8) Cascade:Reactome	6/390	90/12994	0.0533855	0.0533855	0.185241	PPP2CA/RIPK2/FBXW11/ATF1/RPS6KA3/PELI1	6
Intra-Golgi and retrograde Golgi-to-ER traffic:Reactome	Intra-Golgi and retrograde Golgi-to-ER traffic:Reactome	10/390	186/12994	0.0540252	0.0540252	0.186664	CAPZA2/KIF5B/KIF2A/RAB6A/GALNT1/USP6NL/VTI1A/PAFAH1B2/VAMP3/COPG2	10
Kaposi sarcoma-associated herpesvirus infection - Homo sapiens (human):KEGG	Kaposi sarcoma-associated herpesvirus infection - Homo sapiens (human):KEGG	10/390	186/12994	0.0540252	0.0540252	0.186664	GNG12/NRAS/GNB1/RB1/LYN/KRAS/PIK3CA/TBK1/GSK3B/CASP3	10
Ubiquitin mediated proteolysis - Homo sapiens (human):KEGG	Ubiquitin mediated proteolysis - Homo sapiens (human):KEGG	8/390	137/12994	0.0542744	0.0542744	0.187128	UBE3C/CDC27/UBE2D1/UBE2A/FBXW11/UBE2L3/UBE2Q2/ANAPC1	8
fc epsilon receptor i signaling in mast cells:BioCarta	fc epsilon receptor i signaling in mast cells:BioCarta	3/390	29/12994	0.0551147	0.0551147	0.187491	PAK2/LYN/PIK3CA	3
Insulin-mediated glucose transport:PID	Insulin-mediated glucose transport:PID	3/390	29/12994	0.0551147	0.0551147	0.187491	YWHAG/YWHAZ/GSK3B	3
Nephrin/Neph1 signaling in the kidney podocyte:PID	Nephrin/Neph1 signaling in the kidney podocyte:PID	3/390	29/12994	0.0551147	0.0551147	0.187491	CD2AP/PIK3CA/NCK1	3
agrin in postsynaptic differentiation:BioCarta	agrin in postsynaptic differentiation:BioCarta	4/390	48/12994	0.0552652	0.0552652	0.187491	PAK2/ITGB1/CDC42/SP1	4
Amino sugar and nucleotide sugar metabolism - Homo sapiens (human):KEGG	Amino sugar and nucleotide sugar metabolism - Homo sapiens (human):KEGG	4/390	48/12994	0.0552652	0.0552652	0.187491	PGM2/UGP2/CYB5R4/NANP	4
Advanced glycosylation endproduct receptor signaling:Reactome	Advanced glycosylation endproduct receptor signaling:Reactome	2/390	13/12994	0.0563382	0.0563382	0.187491	CAPZA2/LGALS3	2
attenuation of gpcr signaling:BioCarta	attenuation of gpcr signaling:BioCarta	2/390	13/12994	0.0563382	0.0563382	0.187491	PRKAR1A/GNB1	2
Folate malabsorption, hereditary:SMPDB	Folate malabsorption, hereditary:SMPDB	2/390	13/12994	0.0563382	0.0563382	0.187491	MTHFD2/MTHFD1L	2
Folate Metabolism:SMPDB	Folate Metabolism:SMPDB	2/390	13/12994	0.0563382	0.0563382	0.187491	MTHFD2/MTHFD1L	2
Galactose Metabolism:SMPDB	Galactose Metabolism:SMPDB	2/390	13/12994	0.0563382	0.0563382	0.187491	UGP2/GLA	2
Galactosemia:SMPDB	Galactosemia:SMPDB	2/390	13/12994	0.0563382	0.0563382	0.187491	UGP2/GLA	2
Inhibition of replication initiation of damaged DNA by RB1/E2F1:Reactome	Inhibition of replication initiation of damaged DNA by RB1/E2F1:Reactome	2/390	13/12994	0.0563382	0.0563382	0.187491	PPP2CA/RB1	2
Initiation of Nuclear Envelope Reformation:Reactome	Initiation of Nuclear Envelope Reformation:Reactome	2/390	13/12994	0.0563382	0.0563382	0.187491	PPP2CA/PPP2R2A	2
Methotrexate Action Pathway:SMPDB	Methotrexate Action Pathway:SMPDB	2/390	13/12994	0.0563382	0.0563382	0.187491	MTHFD2/MTHFD1L	2
Nuclear Envelope Reassembly:Reactome	Nuclear Envelope Reassembly:Reactome	2/390	13/12994	0.0563382	0.0563382	0.187491	PPP2CA/PPP2R2A	2
Platelet Adhesion to exposed collagen:Reactome	Platelet Adhesion to exposed collagen:Reactome	2/390	13/12994	0.0563382	0.0563382	0.187491	ITGB1/LYN	2
rb tumor suppressor/checkpoint signaling in response to dna damage:BioCarta	rb tumor suppressor/checkpoint signaling in response to dna damage:BioCarta	2/390	13/12994	0.0563382	0.0563382	0.187491	RB1/WEE1	2
PIP3 activates AKT signaling:Reactome	PIP3 activates AKT signaling:Reactome	11/390	214/12994	0.05817	0.05817	0.193019	PTPN11/PPP2CA/RNF2/PPP2R5E/MET/PIK3CA/FRK/IL1RAP/BMI1/GSK3B/AGO2	11
G Protein Signaling Pathways:Wikipathways	G Protein Signaling Pathways:Wikipathways	6/390	92/12994	0.0582367	0.0582367	0.193019	GNG12/NRAS/PRKAR1A/GNA13/GNB1/KRAS	6
IRS-related events triggered by IGF1R:Reactome	IRS-related events triggered by IGF1R:Reactome	4/390	49/12994	0.0588148	0.0588148	0.193441	PTPN11/NRAS/KRAS/PIK3CA	4
Retrograde transport at the Trans-Golgi-Network:Reactome	Retrograde transport at the Trans-Golgi-Network:Reactome	4/390	49/12994	0.0588148	0.0588148	0.193441	RAB6A/USP6NL/VTI1A/VAMP3	4
Prolactin signaling pathway - Homo sapiens (human):KEGG	Prolactin signaling pathway - Homo sapiens (human):KEGG	5/390	70/12994	0.0588393	0.0588393	0.193441	NRAS/KRAS/PIK3CA/GSK3B/SOCS4	5
Regulation of insulin secretion:Reactome	Regulation of insulin secretion:Reactome	5/390	70/12994	0.0588393	0.0588393	0.193441	GNG12/PRKAR1A/IQGAP1/GNB1/AHCYL1	5
Activation of BH3-only proteins:Reactome	Activation of BH3-only proteins:Reactome	3/390	30/12994	0.059926	0.059926	0.196052	YWHAG/YWHAZ/TP53BP2	3
DAP12 signaling:Reactome	DAP12 signaling:Reactome	3/390	30/12994	0.059926	0.059926	0.196052	NRAS/KRAS/PIK3CA	3
ESC Pluripotency Pathways:Wikipathways	ESC Pluripotency Pathways:Wikipathways	7/390	116/12994	0.0601153	0.0601153	0.196052	ACTR2/PTPN11/BMPR2/MAPK6/SMAD1/GSK3B/FGF12	7
Golgi-to-ER retrograde transport:Reactome	Golgi-to-ER retrograde transport:Reactome	7/390	116/12994	0.0601153	0.0601153	0.196052	CAPZA2/KIF5B/KIF2A/RAB6A/GALNT1/PAFAH1B2/COPG2	7
Phosphatidylinositol phosphate metabolism:EHMN	Phosphatidylinositol phosphate metabolism:EHMN	6/390	93/12994	0.060758	0.060758	0.197751	PIK3CA/TGS1/MINPP1/NUP58/GLA/COPG2	6
Regulation of actin dynamics for phagocytic cup formation:Reactome	Regulation of actin dynamics for phagocytic cup formation:Reactome	8/390	141/12994	0.0621649	0.0621649	0.201927	ACTR2/NCKAP1/ACTR3/CRK/CDC42/NCK1/MYO10/ARPC2	8
IGF1R signaling cascade:Reactome	IGF1R signaling cascade:Reactome	4/390	50/12994	0.0624832	0.0624832	0.202153	PTPN11/NRAS/KRAS/PIK3CA	4
TGF-beta receptor signaling:PID	TGF-beta receptor signaling:PID	4/390	50/12994	0.0624832	0.0624832	0.202153	PPP2CA/PPP2R2A/TGFBR1/OCLN	4
Class I MHC mediated antigen processing & presentation:Reactome	Class I MHC mediated antigen processing & presentation:Reactome	15/390	323/12994	0.0630883	0.0630883	0.202414	UBE3C/ZNRF2/RNF6/ITGAV/CDC27/UBE2D1/KLHL2/UBE2A/FBXW11/RLIM/RNF138/UBE2V2/UBE2L3/UBE2Q2/ANAPC1	15
Integration of energy metabolism:Reactome	Integration of energy metabolism:Reactome	6/390	94/12994	0.0633434	0.0633434	0.202414	GNG12/PPP2CA/PRKAR1A/IQGAP1/GNB1/AHCYL1	6
Toll Like Receptor 9 (TLR9) Cascade:Reactome	Toll Like Receptor 9 (TLR9) Cascade:Reactome	6/390	94/12994	0.0633434	0.0633434	0.202414	PPP2CA/RIPK2/FBXW11/ATF1/RPS6KA3/PELI1	6
Activation of RAC1:Reactome	Activation of RAC1:Reactome	2/390	14/12994	0.0644558	0.0644558	0.202414	PAK2/NCK1	2
Inositol Phosphate Metabolism:SMPDB	Inositol Phosphate Metabolism:SMPDB	2/390	14/12994	0.0644558	0.0644558	0.202414	NUDT3/MINPP1	2
JNK signaling in the CD4+ TCR pathway:PID	JNK signaling in the CD4+ TCR pathway:PID	2/390	14/12994	0.0644558	0.0644558	0.202414	CRK/CRKL	2
Ras signaling in the CD4+ TCR pathway:PID	Ras signaling in the CD4+ TCR pathway:PID	2/390	14/12994	0.0644558	0.0644558	0.202414	NRAS/KRAS	2
Regulation of TP53 Activity through Association with Co-factors:Reactome	Regulation of TP53 Activity through Association with Co-factors:Reactome	2/390	14/12994	0.0644558	0.0644558	0.202414	PHF20/TP53BP2	2
S1P4 pathway:PID	S1P4 pathway:PID	2/390	14/12994	0.0644558	0.0644558	0.202414	CDC42/GNA13	2
SHC1 events in ERBB4 signaling:Reactome	SHC1 events in ERBB4 signaling:Reactome	2/390	14/12994	0.0644558	0.0644558	0.202414	NRAS/KRAS	2
Spry regulation of FGF signaling:Reactome	Spry regulation of FGF signaling:Reactome	2/390	14/12994	0.0644558	0.0644558	0.202414	PTPN11/PPP2CA	2
erk and pi-3 kinase are necessary for collagen binding in corneal epithelia:BioCarta	erk and pi-3 kinase are necessary for collagen binding in corneal epithelia:BioCarta	3/390	31/12994	0.064927	0.064927	0.202414	ITGB1/PIK3CA/ROCK1	3
Galactose metabolism - Homo sapiens (human):KEGG	Galactose metabolism - Homo sapiens (human):KEGG	3/390	31/12994	0.064927	0.064927	0.202414	PGM2/UGP2/GLA	3
MAPK targets/ Nuclear events mediated by MAP kinases:Reactome	MAPK targets/ Nuclear events mediated by MAP kinases:Reactome	3/390	31/12994	0.064927	0.064927	0.202414	PPP2CA/ATF1/RPS6KA3	3
Methylenetetrahydrofolate Reductase Deficiency (MTHFRD):SMPDB	Methylenetetrahydrofolate Reductase Deficiency (MTHFRD):SMPDB	3/390	31/12994	0.064927	0.064927	0.202414	MTAP/MTHFD2/MTHFD1L	3
Molecules associated with elastic fibres:Reactome	Molecules associated with elastic fibres:Reactome	3/390	31/12994	0.064927	0.064927	0.202414	ITGB1/ITGAV/MFAP3	3
Nongenotropic Androgen signaling:PID	Nongenotropic Androgen signaling:PID	3/390	31/12994	0.064927	0.064927	0.202414	CDC42/GNB1/PIK3CA	3
Signal amplification:Reactome	Signal amplification:Reactome	3/390	31/12994	0.064927	0.064927	0.202414	GNG12/GNA13/GNB1	3
Trans-sulfuration and one carbon metabolism:Wikipathways	Trans-sulfuration and one carbon metabolism:Wikipathways	3/390	31/12994	0.064927	0.064927	0.202414	MTHFD2/AHCYL1/MTHFD1L	3
Downstream TCR signaling:Reactome	Downstream TCR signaling:Reactome	4/390	51/12994	0.0662693	0.0662693	0.205418	RIPK2/PIK3CA/BCL10/TRBV12-3	4
Insulin receptor signalling cascade:Reactome	Insulin receptor signalling cascade:Reactome	4/390	51/12994	0.0662693	0.0662693	0.205418	PTPN11/NRAS/KRAS/PIK3CA	4
Signaling by Type 1 Insulin-like Growth Factor 1 Receptor (IGF1R):Reactome	Signaling by Type 1 Insulin-like Growth Factor 1 Receptor (IGF1R):Reactome	4/390	51/12994	0.0662693	0.0662693	0.205418	PTPN11/NRAS/KRAS/PIK3CA	4
Signaling by FGFR2:Reactome	Signaling by FGFR2:Reactome	5/390	73/12994	0.0680142	0.0680142	0.210426	PTPN11/PPP2CA/NRAS/KRAS/PIK3CA	5
Noncanonical Wnt signaling pathway:PID	Noncanonical Wnt signaling pathway:PID	3/390	32/12994	0.0701134	0.0701134	0.215026	CDC42/CSNK1A1/ROCK1	3
Osteopontin-mediated events:PID	Osteopontin-mediated events:PID	3/390	32/12994	0.0701134	0.0701134	0.215026	CDC42/ITGAV/PIK3CA	3
RUNX2 regulates bone development:Reactome	RUNX2 regulates bone development:Reactome	3/390	32/12994	0.0701134	0.0701134	0.215026	RB1/SMAD1/CBFB	3
Thrombin signalling through proteinase activated receptors (PARs):Reactome	Thrombin signalling through proteinase activated receptors (PARs):Reactome	3/390	32/12994	0.0701134	0.0701134	0.215026	GNG12/GNA13/GNB1	3
mechanism of gene regulation by peroxisome proliferators via ppara:BioCarta	mechanism of gene regulation by peroxisome proliferators via ppara:BioCarta	4/390	52/12994	0.0701721	0.0701721	0.215026	PRKAR1A/RB1/FAT1/SP1	4
Tight junction - Homo sapiens (human):KEGG	Tight junction - Homo sapiens (human):KEGG	9/390	170/12994	0.0706145	0.0706145	0.215026	ACTR2/ACTR3/ITGB1/PPP2CA/CDC42/ROCK1/RAB8A/PPP2R2A/OCLN	9
Phospholipase D signaling pathway - Homo sapiens (human):KEGG	Phospholipase D signaling pathway - Homo sapiens (human):KEGG	8/390	145/12994	0.0707382	0.0707382	0.215026	PTPN11/ARF6/NRAS/GNA13/RALA/KRAS/PIK3CA/RRAS2	8
MyD88:Mal cascade initiated on plasma membrane:Reactome	MyD88:Mal cascade initiated on plasma membrane:Reactome	6/390	97/12994	0.0714829	0.0714829	0.215026	PPP2CA/RIPK2/FBXW11/ATF1/RPS6KA3/PELI1	6
PI5P, PP2A and IER3 Regulate PI3K/AKT Signaling:Reactome	PI5P, PP2A and IER3 Regulate PI3K/AKT Signaling:Reactome	6/390	97/12994	0.0714829	0.0714829	0.215026	PTPN11/PPP2CA/PPP2R5E/MET/PIK3CA/IL1RAP	6
Toll Like Receptor 2 (TLR2) Cascade:Reactome	Toll Like Receptor 2 (TLR2) Cascade:Reactome	6/390	97/12994	0.0714829	0.0714829	0.215026	PPP2CA/RIPK2/FBXW11/ATF1/RPS6KA3/PELI1	6
Toll Like Receptor TLR1:TLR2 Cascade:Reactome	Toll Like Receptor TLR1:TLR2 Cascade:Reactome	6/390	97/12994	0.0714829	0.0714829	0.215026	PPP2CA/RIPK2/FBXW11/ATF1/RPS6KA3/PELI1	6
Toll Like Receptor TLR6:TLR2 Cascade:Reactome	Toll Like Receptor TLR6:TLR2 Cascade:Reactome	6/390	97/12994	0.0714829	0.0714829	0.215026	PPP2CA/RIPK2/FBXW11/ATF1/RPS6KA3/PELI1	6
Activation of BAD and translocation to mitochondria:Reactome	Activation of BAD and translocation to mitochondria:Reactome	2/390	15/12994	0.0729365	0.0729365	0.215026	YWHAG/YWHAZ	2
Arf6 downstream pathway:PID	Arf6 downstream pathway:PID	2/390	15/12994	0.0729365	0.0729365	0.215026	ARF6/RAB11A	2
DCC mediated attractive signaling:Reactome	DCC mediated attractive signaling:Reactome	2/390	15/12994	0.0729365	0.0729365	0.215026	CDC42/NCK1	2
Degradation of GLI2 by the proteasome:Reactome	Degradation of GLI2 by the proteasome:Reactome	2/390	15/12994	0.0729365	0.0729365	0.215026	CSNK1A1/GSK3B	2
EPHA-mediated growth cone collapse:Reactome	EPHA-mediated growth cone collapse:Reactome	2/390	15/12994	0.0729365	0.0729365	0.215026	LYN/ROCK1	2
GLI3 is processed to GLI3R by the proteasome:Reactome	GLI3 is processed to GLI3R by the proteasome:Reactome	2/390	15/12994	0.0729365	0.0729365	0.215026	CSNK1A1/GSK3B	2
H19 action Rb-E2F1 signaling and CDK-Beta-catenin activity:Wikipathways	H19 action Rb-E2F1 signaling and CDK-Beta-catenin activity:Wikipathways	2/390	15/12994	0.0729365	0.0729365	0.215026	RB1/CDH1	2
InlB-mediated entry of Listeria monocytogenes into host cell:Reactome	InlB-mediated entry of Listeria monocytogenes into host cell:Reactome	2/390	15/12994	0.0729365	0.0729365	0.215026	MET/EPS15	2
Interleukin-1 family signaling:Wikipathways	Interleukin-1 family signaling:Wikipathways	2/390	15/12994	0.0729365	0.0729365	0.215026	PTPN11/PTPN14	2
p130Cas linkage to MAPK signaling for integrins:Reactome	p130Cas linkage to MAPK signaling for integrins:Reactome	2/390	15/12994	0.0729365	0.0729365	0.215026	RAP1B/CRK	2
pten dependent cell cycle arrest and apoptosis:BioCarta	pten dependent cell cycle arrest and apoptosis:BioCarta	2/390	15/12994	0.0729365	0.0729365	0.215026	ITGB1/PIK3CA	2
repression of pain sensation by the transcriptional regulator dream:BioCarta	repression of pain sensation by the transcriptional regulator dream:BioCarta	2/390	15/12994	0.0729365	0.0729365	0.215026	PRKAR1A/RPS6KA3	2
telomeres telomerase cellular aging and immortality:BioCarta	telomeres telomerase cellular aging and immortality:BioCarta	2/390	15/12994	0.0729365	0.0729365	0.215026	RB1/KRAS	2
the prc2 complex sets long-term gene silencing through modification of histone tails:BioCarta	the prc2 complex sets long-term gene silencing through modification of histone tails:BioCarta	2/390	15/12994	0.0729365	0.0729365	0.215026	BMI1/H3F3A	2
Signaling by WNT:Reactome	Signaling by WNT:Reactome	13/390	276/12994	0.0731542	0.0731542	0.215278	GNG12/CDC73/PPP2CA/YWHAZ/PPP2R5E/GNB1/CSNK1A1/VPS35/AP2B1/GSK3B/H3F3A/KREMEN1/HIST2H4A	13
Signaling events mediated by PTP1B:PID	Signaling events mediated by PTP1B:PID	4/390	53/12994	0.0741903	0.0741903	0.217933	CRK/LYN/PIK3CA/PTPN1	4
Signaling by Insulin receptor:Reactome	Signaling by Insulin receptor:Reactome	5/390	75/12994	0.0745467	0.0745467	0.218192	PTPN11/NRAS/KRAS/PIK3CA/ATP6V1G1	5
Transcriptional regulation by RUNX2:Reactome	Transcriptional regulation by RUNX2:Reactome	5/390	75/12994	0.0745467	0.0745467	0.218192	RB1/SMAD1/CBFB/GSK3B/LGALS3	5
EPO signaling pathway:PID	EPO signaling pathway:PID	3/390	33/12994	0.0754803	0.0754803	0.218566	PTPN11/LYN/CRKL	3
Glucagon signaling in metabolic regulation:Reactome	Glucagon signaling in metabolic regulation:Reactome	3/390	33/12994	0.0754803	0.0754803	0.218566	GNG12/PRKAR1A/GNB1	3
integrin signaling pathway:BioCarta	integrin signaling pathway:BioCarta	3/390	33/12994	0.0754803	0.0754803	0.218566	ITGB1/CRKL/ROCK1	3
phospholipids as signalling intermediaries:BioCarta	phospholipids as signalling intermediaries:BioCarta	3/390	33/12994	0.0754803	0.0754803	0.218566	GNB1/ITGAV/PIK3CA	3
Regulation of Ras family activation:PID	Regulation of Ras family activation:PID	3/390	33/12994	0.0754803	0.0754803	0.218566	NRAS/KRAS/LGALS3	3
Trk receptor signaling mediated by the MAPK pathway:PID	Trk receptor signaling mediated by the MAPK pathway:PID	3/390	33/12994	0.0754803	0.0754803	0.218566	RAP1B/NRAS/KRAS	3
AGE-RAGE signaling pathway in diabetic complications - Homo sapiens (human):KEGG	AGE-RAGE signaling pathway in diabetic complications - Homo sapiens (human):KEGG	6/390	99/12994	0.0772281	0.0772281	0.22244	NRAS/CDC42/KRAS/PIK3CA/TGFBR1/CASP3	6
Cargo recognition for clathrin-mediated endocytosis:Reactome	Cargo recognition for clathrin-mediated endocytosis:Reactome	6/390	99/12994	0.0772281	0.0772281	0.22244	PICALM/AP2B1/EPS15/COPS8/VAMP3/FCHO2	6
Cellular response to heat stress:Reactome	Cellular response to heat stress:Reactome	6/390	99/12994	0.0772281	0.0772281	0.22244	BAG5/DNAJB6/GSK3B/NUP58/BAG2/HSPA4L	6
IL2:NetPath	IL2:NetPath	5/390	76/12994	0.0779365	0.0779365	0.223614	PTPN11/CRK/LYN/CRKL/PIK3CA	5
IL1:NetPath	IL1:NetPath	4/390	54/12994	0.0783226	0.0783226	0.223614	PTPN11/RB1/IL1RAP/PELI1	4
IL2-mediated signaling events:PID	IL2-mediated signaling events:PID	4/390	54/12994	0.0783226	0.0783226	0.223614	PTPN11/NRAS/KRAS/PIK3CA	4
Signaling by Non-Receptor Tyrosine Kinases:Reactome	Signaling by Non-Receptor Tyrosine Kinases:Reactome	4/390	54/12994	0.0783226	0.0783226	0.223614	CRK/NRAS/KRAS/PTPN1	4
Signaling by PTK6:Reactome	Signaling by PTK6:Reactome	4/390	54/12994	0.0783226	0.0783226	0.223614	CRK/NRAS/KRAS/PTPN1	4
Cell-extracellular matrix interactions:Reactome	Cell-extracellular matrix interactions:Reactome	2/390	16/12994	0.0817513	0.0817513	0.231373	ITGB1/LIMS1	2
chromatin remodeling by hswi/snf atp-dependent complexes:BioCarta	chromatin remodeling by hswi/snf atp-dependent complexes:BioCarta	2/390	16/12994	0.0817513	0.0817513	0.231373	SMARCE1/ARID1A	2
GRB2 events in ERBB2 signaling:Reactome	GRB2 events in ERBB2 signaling:Reactome	2/390	16/12994	0.0817513	0.0817513	0.231373	NRAS/KRAS	2
IGF-Ncore:Signalink	IGF-Ncore:Signalink	2/390	16/12994	0.0817513	0.0817513	0.231373	PTPN11/PTPN1	2
Rap1 signalling:Reactome	Rap1 signalling:Reactome	2/390	16/12994	0.0817513	0.0817513	0.231373	RAP1B/YWHAZ	2
Ion transport by P-type ATPases:Reactome	Ion transport by P-type ATPases:Reactome	4/390	55/12994	0.0825674	0.0825674	0.233277	ATP11B/ATP2C1/ATP11C/ATP7A	4
Class I PI3K signaling events mediated by Akt:PID	Class I PI3K signaling events mediated by Akt:PID	3/390	35/12994	0.0867361	0.0867361	0.24347	YWHAG/YWHAZ/GSK3B	3
Transcriptional Regulation by E2F6:Reactome	Transcriptional Regulation by E2F6:Reactome	3/390	35/12994	0.0867361	0.0867361	0.24347	RNF2/BMI1/YAF2	3
FGF signaling pathway:PID	FGF signaling pathway:PID	4/390	56/12994	0.0869232	0.0869232	0.24347	PTPN11/MET/PIK3CA/CDH1	4
Glutathione metabolism - Homo sapiens (human):KEGG	Glutathione metabolism - Homo sapiens (human):KEGG	4/390	56/12994	0.0869232	0.0869232	0.24347	SMS/GSR/LAP3/CHAC2	4
Golgi Associated Vesicle Biogenesis:Reactome	Golgi Associated Vesicle Biogenesis:Reactome	4/390	56/12994	0.0869232	0.0869232	0.24347	ACBD3/CLINT1/PICALM/BLOC1S6	4
Signaling by the B Cell Receptor (BCR):Reactome	Signaling by the B Cell Receptor (BCR):Reactome	7/390	127/12994	0.0878332	0.0878332	0.245596	NRAS/LYN/KRAS/BCL10/NCK1/FBXW11/AHCYL1	7
Metabolism of vitamins and cofactors:Reactome	Metabolism of vitamins and cofactors:Reactome	9/390	178/12994	0.0881203	0.0881203	0.245976	RFK/GPC4/MTHFD2/LRP12/SLC25A32/COQ2/MTRR/MTHFD1L/MOCOS	9
Autophagy - animal - Homo sapiens (human):KEGG	Autophagy - animal - Homo sapiens (human):KEGG	7/390	128/12994	0.0906606	0.0906606	0.251075	PPP2CA/NRAS/KRAS/PIK3CA/RRAS2/NRBF2/TP53INP2	7
Butyrate Response Factor 1 (BRF1) binds and destabilizes mRNA:Reactome	Butyrate Response Factor 1 (BRF1) binds and destabilizes mRNA:Reactome	2/390	17/12994	0.0908726	0.0908726	0.251075	DCP1A/EXOSC6	2
Canonical and Non-Canonical TGF-B signaling:Wikipathways	Canonical and Non-Canonical TGF-B signaling:Wikipathways	2/390	17/12994	0.0908726	0.0908726	0.251075	BMPR2/TGFBR1	2
endocytotic role of ndk phosphins and dynamin:BioCarta	endocytotic role of ndk phosphins and dynamin:BioCarta	2/390	17/12994	0.0908726	0.0908726	0.251075	PICALM/EPS15	2
Regulation of Wnt-B-catenin Signaling by Small Molecule Compounds:Wikipathways	Regulation of Wnt-B-catenin Signaling by Small Molecule Compounds:Wikipathways	2/390	17/12994	0.0908726	0.0908726	0.251075	CSNK1A1/GSK3B	2
TRAF6 mediated IRF7 activation:Reactome	TRAF6 mediated IRF7 activation:Reactome	2/390	17/12994	0.0908726	0.0908726	0.251075	TANK/TBK1	2
Breast cancer pathway:Wikipathways	Breast cancer pathway:Wikipathways	8/390	154/12994	0.0925436	0.0925436	0.25353	NRAS/NBN/RB1/CSNK1A1/KRAS/PIK3CA/SP1/GSK3B	8
Elastic fibre formation:Reactome	Elastic fibre formation:Reactome	3/390	36/12994	0.0926145	0.0926145	0.25353	ITGB1/ITGAV/MFAP3	3
GPCR Adenosine A2A receptor:INOH	GPCR Adenosine A2A receptor:INOH	3/390	36/12994	0.0926145	0.0926145	0.25353	RAP1B/PRKAR1A/CRKL	3
IGF signaling:INOH	IGF signaling:INOH	3/390	36/12994	0.0926145	0.0926145	0.25353	NRAS/KRAS/PIK3CA	3
Mitotic G1-G1/S phases:Reactome	Mitotic G1-G1/S phases:Reactome	6/390	104/12994	0.0926959	0.0926959	0.25353	PPP2CA/RB1/LYN/PPP2R2A/MCM6/WEE1	6
Negative regulation of the PI3K/AKT network:Reactome	Negative regulation of the PI3K/AKT network:Reactome	6/390	104/12994	0.0926959	0.0926959	0.25353	PTPN11/PPP2CA/PPP2R5E/MET/PIK3CA/IL1RAP	6
Transcriptional Regulation by TP53:Reactome	Transcriptional Regulation by TP53:Reactome	16/390	371/12994	0.0935741	0.0935741	0.255503	PPP2CA/YWHAG/YWHAZ/NBN/GSR/PHF20/TP53BP2/CHM/HIPK2/PERP/BRPF3/CCNK/CNOT4/CNOT8/CNOT2/AGO2	16
Opioid Signalling:Reactome	Opioid Signalling:Reactome	5/390	81/12994	0.0960977	0.0960977	0.261954	GNG12/PPP2CA/PRKAR1A/GNB1/AHCYL1	5
Natural killer cell mediated cytotoxicity - Homo sapiens (human):KEGG	Natural killer cell mediated cytotoxicity - Homo sapiens (human):KEGG	7/390	130/12994	0.0964676	0.0964676	0.262522	PTPN11/NRAS/KRAS/PIK3CA/CASP3/ULBP3/ICAM2	7
ATR signaling pathway:PID	ATR signaling pathway:PID	3/390	37/12994	0.0986529	0.0986529	0.266204	PPP2CA/YWHAZ/NBN	3
Platelet Aggregation (Plug Formation):Reactome	Platelet Aggregation (Plug Formation):Reactome	3/390	37/12994	0.0986529	0.0986529	0.266204	RAP1B/CRK/PTPN1	3
Thyroid cancer - Homo sapiens (human):KEGG	Thyroid cancer - Homo sapiens (human):KEGG	3/390	37/12994	0.0986529	0.0986529	0.266204	NRAS/KRAS/CDH1	3
Activation of NF-kappaB in B cells:Reactome	Activation of NF-kappaB in B cells:Reactome	2/390	18/12994	0.100274	0.100274	0.266204	BCL10/FBXW11	2
Beta5 beta6 beta7 and beta8 integrin cell surface interactions:PID	Beta5 beta6 beta7 and beta8 integrin cell surface interactions:PID	2/390	18/12994	0.100274	0.100274	0.266204	ITGAV/TGFBR1	2
Degradation of beta catenin:PID	Degradation of beta catenin:PID	2/390	18/12994	0.100274	0.100274	0.266204	CSNK1A1/GSK3B	2
Glycosphingolipid biosynthesis - globoseries:EHMN	Glycosphingolipid biosynthesis - globoseries:EHMN	2/390	18/12994	0.100274	0.100274	0.266204	GLA/COPG2	2
internal ribosome entry pathway:BioCarta	internal ribosome entry pathway:BioCarta	2/390	18/12994	0.100274	0.100274	0.266204	EIF4G2/CASP3	2
JAK-STAT-Ncore:Signalink	JAK-STAT-Ncore:Signalink	2/390	18/12994	0.100274	0.100274	0.266204	PTPN11/PTPN1	2
Mammary gland development pathway - Embryonic development (Stage 1 of 4):Wikipathways	Mammary gland development pathway - Embryonic development (Stage 1 of 4):Wikipathways	2/390	18/12994	0.100274	0.100274	0.266204	ITGB1/CDH1	2
MET activates PTK2 signaling:Reactome	MET activates PTK2 signaling:Reactome	2/390	18/12994	0.100274	0.100274	0.266204	ITGB1/MET	2
Pathway_PA165959425:PharmGKB	Pathway_PA165959425:PharmGKB	2/390	18/12994	0.100274	0.100274	0.266204	NRAS/KRAS	2
PI-3K cascade:FGFR3:Reactome	PI-3K cascade:FGFR3:Reactome	2/390	18/12994	0.100274	0.100274	0.266204	PTPN11/PIK3CA	2
SHC-mediated cascade:FGFR3:Reactome	SHC-mediated cascade:FGFR3:Reactome	2/390	18/12994	0.100274	0.100274	0.266204	NRAS/KRAS	2
Signaling by cytosolic FGFR1 fusion mutants:Reactome	Signaling by cytosolic FGFR1 fusion mutants:Reactome	2/390	18/12994	0.100274	0.100274	0.266204	LRRFIP1/PIK3CA	2
SHP2 signaling:PID	SHP2 signaling:PID	4/390	59/12994	0.100639	0.100639	0.266303	PTPN11/NRAS/KRAS/PIK3CA	4
VEGF signaling pathway - Homo sapiens (human):KEGG	VEGF signaling pathway - Homo sapiens (human):KEGG	4/390	59/12994	0.100639	0.100639	0.266303	NRAS/CDC42/KRAS/PIK3CA	4
Insulin resistance - Homo sapiens (human):KEGG	Insulin resistance - Homo sapiens (human):KEGG	6/390	107/12994	0.102721	0.102721	0.271372	PTPN11/PIK3CA/PPP1CB/RPS6KA3/GSK3B/PTPN1	6
Signaling Pathways in Glioblastoma:Wikipathways	Signaling Pathways in Glioblastoma:Wikipathways	5/390	83/12994	0.103914	0.103914	0.274078	NRAS/RB1/MET/KRAS/PIK3CA	5
Ovarian tumor domain proteases:Reactome	Ovarian tumor domain proteases:Reactome	3/390	38/12994	0.104846	0.104846	0.275198	RIPK2/UBE2D1/VCPIP1	3
Signaling events mediated by HDAC Class II:PID	Signaling events mediated by HDAC Class II:PID	3/390	38/12994	0.104846	0.104846	0.275198	GNB1/SUMO1/BCOR	3
Transcriptional activity of SMAD2/SMAD3:SMAD4 heterotrimer:Reactome	Transcriptional activity of SMAD2/SMAD3:SMAD4 heterotrimer:Reactome	3/390	38/12994	0.104846	0.104846	0.275198	CCNC/SP1/CCNK	3
Interleukin-1 signaling:Reactome	Interleukin-1 signaling:Reactome	4/390	60/12994	0.10542	0.10542	0.27626	RIPK2/FBXW11/IL1RAP/PELI1	4
Epithelial to mesenchymal transition in colorectal cancer:Wikipathways	Epithelial to mesenchymal transition in colorectal cancer:Wikipathways	8/390	160/12994	0.109003	0.109003	0.283966	KRAS/PIK3CA/CDH1/PKP2/TGFBR1/CLDN12/GSK3B/OCLN	8
akt signaling pathway:BioCarta	akt signaling pathway:BioCarta	2/390	19/12994	0.109931	0.109931	0.283966	PPP2CA/PIK3CA	2
Ephrin signaling:Reactome	Ephrin signaling:Reactome	2/390	19/12994	0.109931	0.109931	0.283966	PAK2/SDCBP	2
Growth hormone receptor signaling:Reactome	Growth hormone receptor signaling:Reactome	2/390	19/12994	0.109931	0.109931	0.283966	LYN/PTPN1	2
Mitochondrial Gene Expression:Wikipathways	Mitochondrial Gene Expression:Wikipathways	2/390	19/12994	0.109931	0.109931	0.283966	TFAM/SP1	2
prion pathway:BioCarta	prion pathway:BioCarta	2/390	19/12994	0.109931	0.109931	0.283966	PRNP/DNAJB6	2
Prostacyclin signalling through prostacyclin receptor:Reactome	Prostacyclin signalling through prostacyclin receptor:Reactome	2/390	19/12994	0.109931	0.109931	0.283966	GNG12/GNB1	2
RHO GTPases Activate ROCKs:Reactome	RHO GTPases Activate ROCKs:Reactome	2/390	19/12994	0.109931	0.109931	0.283966	ROCK1/PPP1CB	2
role of mal in rho-mediated activation of srf:BioCarta	role of mal in rho-mediated activation of srf:BioCarta	2/390	19/12994	0.109931	0.109931	0.283966	CDC42/ROCK1	2
C-MYB transcription factor network:PID	C-MYB transcription factor network:PID	5/390	85/12994	0.112035	0.112035	0.288942	NRAS/IQGAP1/KRAS/HIPK2/SP1	5
DNA Damage Response (only ATM dependent):Wikipathways	DNA Damage Response (only ATM dependent):Wikipathways	6/390	110/12994	0.11329	0.11329	0.29132	NRAS/CDC42/PPP2R5E/KRAS/PIK3CA/GSK3B	6
TCF dependent signaling in response to WNT:Reactome	TCF dependent signaling in response to WNT:Reactome	9/390	188/12994	0.113315	0.113315	0.29132	CDC73/PPP2CA/YWHAZ/PPP2R5E/CSNK1A1/GSK3B/H3F3A/KREMEN1/HIST2H4A	9
Fc-epsilon receptor I signaling in mast cells:PID	Fc-epsilon receptor I signaling in mast cells:PID	4/390	62/12994	0.115285	0.115285	0.295918	PAK2/PTPN11/LYN/PIK3CA	4
Metabolism of water-soluble vitamins and cofactors:Reactome	Metabolism of water-soluble vitamins and cofactors:Reactome	6/390	111/12994	0.116931	0.116931	0.299198	RFK/MTHFD2/SLC25A32/MTRR/MTHFD1L/MOCOS	6
Senescence-Associated Secretory Phenotype (SASP):Reactome	Senescence-Associated Secretory Phenotype (SASP):Reactome	6/390	111/12994	0.116931	0.116931	0.299198	CDC27/UBE2D1/RPS6KA3/H3F3A/ANAPC1/HIST2H4A	6
CLEC7A (Dectin-1) signaling:Reactome	CLEC7A (Dectin-1) signaling:Reactome	3/390	40/12994	0.117672	0.117672	0.299726	BCL10/FBXW11/AHCYL1	3
Vasopressin regulates renal water homeostasis via Aquaporins:Reactome	Vasopressin regulates renal water homeostasis via Aquaporins:Reactome	3/390	40/12994	0.117672	0.117672	0.299726	GNG12/PRKAR1A/GNB1	3
Angiogenesis:Wikipathways	Angiogenesis:Wikipathways	2/390	20/12994	0.11982	0.11982	0.299726	PIK3CA/SMAD1	2
Canonical Wnt signaling pathway:PID	Canonical Wnt signaling pathway:PID	2/390	20/12994	0.11982	0.11982	0.299726	GSK3B/CSNK1G1	2
G beta:gamma signalling through PLC beta:Reactome	G beta:gamma signalling through PLC beta:Reactome	2/390	20/12994	0.11982	0.11982	0.299726	GNG12/GNB1	2
One carbon pool by folate - Homo sapiens (human):KEGG	One carbon pool by folate - Homo sapiens (human):KEGG	2/390	20/12994	0.11982	0.11982	0.299726	MTHFD2/MTHFD1L	2
PI-3K cascade:FGFR4:Reactome	PI-3K cascade:FGFR4:Reactome	2/390	20/12994	0.11982	0.11982	0.299726	PTPN11/PIK3CA	2
Regulation of lipid metabolism by Peroxisome proliferator-activated receptor alpha (PPARalpha):Reactome	Regulation of lipid metabolism by Peroxisome proliferator-activated receptor alpha (PPARalpha):Reactome	2/390	20/12994	0.11982	0.11982	0.299726	TBL1XR1/TGS1	2
Sema4D induced cell migration and growth-cone collapse:Reactome	Sema4D induced cell migration and growth-cone collapse:Reactome	2/390	20/12994	0.11982	0.11982	0.299726	ARHGEF12/ROCK1	2
Serotonin Receptor 2 and ELK-SRF-GATA4 signaling:Wikipathways	Serotonin Receptor 2 and ELK-SRF-GATA4 signaling:Wikipathways	2/390	20/12994	0.11982	0.11982	0.299726	NRAS/KRAS	2
SHC-mediated cascade:FGFR4:Reactome	SHC-mediated cascade:FGFR4:Reactome	2/390	20/12994	0.11982	0.11982	0.299726	NRAS/KRAS	2
Syndecan interactions:Reactome	Syndecan interactions:Reactome	2/390	20/12994	0.11982	0.11982	0.299726	ITGB1/ITGAV	2
tgf beta signaling pathway:BioCarta	tgf beta signaling pathway:BioCarta	2/390	20/12994	0.11982	0.11982	0.299726	CDH1/TGFBR1	2
the co-stimulatory signal during t-cell activation:BioCarta	the co-stimulatory signal during t-cell activation:BioCarta	2/390	20/12994	0.11982	0.11982	0.299726	PTPN11/PIK3CA	2
Influenza Infection:Reactome	Influenza Infection:Reactome	4/390	63/12994	0.120365	0.120365	0.299726	KPNA3/KPNA4/NUP58/KPNA7	4
Integrins in angiogenesis:PID	Integrins in angiogenesis:PID	4/390	63/12994	0.120365	0.120365	0.299726	PTPN11/ITGAV/PIK3CA/ROCK1	4
T-Cell antigen Receptor (TCR) pathway during Staphylococcus aureus infection:Wikipathways	T-Cell antigen Receptor (TCR) pathway during Staphylococcus aureus infection:Wikipathways	4/390	63/12994	0.120365	0.120365	0.299726	PIK3CA/BCL10/NCK1/GSK3B	4
Signaling by FGFR:Reactome	Signaling by FGFR:Reactome	5/390	87/12994	0.120452	0.120452	0.299726	PTPN11/PPP2CA/NRAS/KRAS/PIK3CA	5
Gastrin:NetPath	Gastrin:NetPath	3/390	41/12994	0.124294	0.124294	0.308341	ITGB1/SP1/GSK3B	3
Syndecan-2-mediated signaling events:PID	Syndecan-2-mediated signaling events:PID	3/390	41/12994	0.124294	0.124294	0.308341	ITGB1/SDCBP/CASP3	3
Signaling pathways regulating pluripotency of stem cells - Homo sapiens (human):KEGG	Signaling pathways regulating pluripotency of stem cells - Homo sapiens (human):KEGG	7/390	139/12994	0.125053	0.125053	0.309753	NRAS/BMPR2/KRAS/PIK3CA/SMAD1/BMI1/GSK3B	7
Regulation of retinoblastoma protein:PID	Regulation of retinoblastoma protein:PID	4/390	64/12994	0.125539	0.125539	0.310483	ELF1/PPP2CA/RB1/MET	4
Platelet homeostasis:Reactome	Platelet homeostasis:Reactome	5/390	89/12994	0.129157	0.129157	0.315089	GNG12/PTPN11/PPP2CA/PPP2R5E/GNB1	5
E-cadherin signaling in keratinocytes:PID	E-cadherin signaling in keratinocytes:PID	2/390	21/12994	0.129918	0.129918	0.315089	PIK3CA/CDH1	2
igf-1 signaling pathway:BioCarta	igf-1 signaling pathway:BioCarta	2/390	21/12994	0.129918	0.129918	0.315089	PTPN11/PIK3CA	2
Methionine De Novo and Salvage Pathway:Wikipathways	Methionine De Novo and Salvage Pathway:Wikipathways	2/390	21/12994	0.129918	0.129918	0.315089	SMS/MTAP	2
Mitochondrial tRNA aminoacylation:Reactome	Mitochondrial tRNA aminoacylation:Reactome	2/390	21/12994	0.129918	0.129918	0.315089	DARS2/YARS2	2
Neovascularisation processes:Wikipathways	Neovascularisation processes:Wikipathways	2/390	21/12994	0.129918	0.129918	0.315089	SMAD1/TGFBR1	2
NGF:INOH	NGF:INOH	2/390	21/12994	0.129918	0.129918	0.315089	NRAS/KRAS	2
Nicotine Activity on Dopaminergic Neurons:Wikipathways	Nicotine Activity on Dopaminergic Neurons:Wikipathways	2/390	21/12994	0.129918	0.129918	0.315089	GNB1/CHRNA5	2
Oxygen-dependent proline hydroxylation of Hypoxia-inducible Factor Alpha:Reactome	Oxygen-dependent proline hydroxylation of Hypoxia-inducible Factor Alpha:Reactome	2/390	21/12994	0.129918	0.129918	0.315089	UBE2D1/EGLN3	2
p38 signaling mediated by MAPKAP kinases:PID	p38 signaling mediated by MAPKAP kinases:PID	2/390	21/12994	0.129918	0.129918	0.315089	YWHAG/YWHAZ	2
PI-3K cascade:FGFR1:Reactome	PI-3K cascade:FGFR1:Reactome	2/390	21/12994	0.129918	0.129918	0.315089	PTPN11/PIK3CA	2
Presynaptic function of Kainate receptors:Reactome	Presynaptic function of Kainate receptors:Reactome	2/390	21/12994	0.129918	0.129918	0.315089	GNG12/GNB1	2
SHC-mediated cascade:FGFR1:Reactome	SHC-mediated cascade:FGFR1:Reactome	2/390	21/12994	0.129918	0.129918	0.315089	NRAS/KRAS	2
Central carbon metabolism in cancer - Homo sapiens (human):KEGG	Central carbon metabolism in cancer - Homo sapiens (human):KEGG	4/390	65/12994	0.130805	0.130805	0.316413	NRAS/MET/KRAS/PIK3CA	4
actions of nitric oxide in the heart:BioCarta	actions of nitric oxide in the heart:BioCarta	3/390	42/12994	0.131047	0.131047	0.316413	PRKAR1A/GNB1/PIK3CA	3
CD4 T cell receptor signaling-ERK cascade:INOH	CD4 T cell receptor signaling-ERK cascade:INOH	3/390	42/12994	0.131047	0.131047	0.316413	NRAS/KRAS/TRBV12-3	3
Late Phase of HIV Life Cycle:Reactome	Late Phase of HIV Life Cycle:Reactome	7/390	141/12994	0.131934	0.131934	0.318082	CHMP2B/VTA1/PDCD6IP/CHMP5/CCNK/VPS37A/NUP58	7
HIV Infection:Reactome	HIV Infection:Reactome	9/390	195/12994	0.133091	0.133091	0.320397	PAK2/CHMP2B/VTA1/PDCD6IP/AP2B1/CHMP5/CCNK/VPS37A/NUP58	9
Direct p53 effectors:PID	Direct p53 effectors:PID	7/390	142/12994	0.135444	0.135444	0.325579	RB1/MET/TP53BP2/VDR/PERP/SP1/CCNK	7
Folate Metabolism:Wikipathways	Folate Metabolism:Wikipathways	4/390	66/12994	0.136162	0.136162	0.326341	RFK/MTHFD2/MTRR/SAA4	4
Signaling by ROBO receptors:Reactome	Signaling by ROBO receptors:Reactome	4/390	66/12994	0.136162	0.136162	0.326341	PAK2/CDC42/NCK1/ENAH	4
Hedgehog ,off, state:Reactome	Hedgehog ,off, state:Reactome	3/390	43/12994	0.137927	0.137927	0.32924	PRKAR1A/CSNK1A1/GSK3B	3
Steroid hormones:Reactome	Steroid hormones:Reactome	3/390	43/12994	0.137927	0.137927	0.32924	STARD3NL/VDR/HSD17B12	3
AndrogenReceptor:NetPath	AndrogenReceptor:NetPath	7/390	143/12994	0.138999	0.138999	0.32924	RB1/RNF6/SP1/SMARCE1/PNRC1/GSK3B/CASP3	7
ADP signalling through P2Y purinoceptor 12:Reactome	ADP signalling through P2Y purinoceptor 12:Reactome	2/390	22/12994	0.140204	0.140204	0.32924	GNG12/GNB1	2
cystic fibrosis transmembrane conductance regulator (cftr) and beta 2 adrenergic receptor (b2ar) pathway:BioCarta	cystic fibrosis transmembrane conductance regulator (cftr) and beta 2 adrenergic receptor (b2ar) pathway:BioCarta	2/390	22/12994	0.140204	0.140204	0.32924	PRKAR1A/GNB1	2
E2F mediated regulation of DNA replication:Reactome	E2F mediated regulation of DNA replication:Reactome	2/390	22/12994	0.140204	0.140204	0.32924	PPP2CA/RB1	2
ERK/MAPK targets:Reactome	ERK/MAPK targets:Reactome	2/390	22/12994	0.140204	0.140204	0.32924	PPP2CA/RPS6KA3	2
Glycogen metabolism:Reactome	Glycogen metabolism:Reactome	2/390	22/12994	0.140204	0.140204	0.32924	PGM2/UGP2	2
IGF-Core:Signalink	IGF-Core:Signalink	2/390	22/12994	0.140204	0.140204	0.32924	CDC42/TGFBR1	2
inhibition of cellular proliferation by gleevec:BioCarta	inhibition of cellular proliferation by gleevec:BioCarta	2/390	22/12994	0.140204	0.140204	0.32924	CRKL/PIK3CA	2
Inositol Metabolism:SMPDB	Inositol Metabolism:SMPDB	2/390	22/12994	0.140204	0.140204	0.32924	PIK3CA/MINPP1	2
SHC1 events in ERBB2 signaling:Reactome	SHC1 events in ERBB2 signaling:Reactome	2/390	22/12994	0.140204	0.140204	0.32924	NRAS/KRAS	2
Signal transduction by L1:Reactome	Signal transduction by L1:Reactome	2/390	22/12994	0.140204	0.140204	0.32924	ITGB1/ITGAV	2
Wnt-beta-catenin Signaling Pathway in Leukemia:Wikipathways	Wnt-beta-catenin Signaling Pathway in Leukemia:Wikipathways	2/390	22/12994	0.140204	0.140204	0.32924	CSNK1A1/GSK3B	2
EGFR Inhibitor Pathway, Pharmacodynamics:PharmGKB	EGFR Inhibitor Pathway, Pharmacodynamics:PharmGKB	4/390	67/12994	0.141606	0.141606	0.331099	NRAS/KRAS/PIK3CA/SP1	4
Fc epsilon RI signaling pathway - Homo sapiens (human):KEGG	Fc epsilon RI signaling pathway - Homo sapiens (human):KEGG	4/390	67/12994	0.141606	0.141606	0.331099	NRAS/LYN/KRAS/PIK3CA	4
Integrin cell surface interactions:Reactome	Integrin cell surface interactions:Reactome	4/390	67/12994	0.141606	0.141606	0.331099	ITGB1/ITGAV/CDH1/ICAM2	4
Brain-Derived Neurotrophic Factor (BDNF) signaling pathway:Wikipathways	Brain-Derived Neurotrophic Factor (BDNF) signaling pathway:Wikipathways	7/390	144/12994	0.1426	0.1426	0.332776	PTPN11/PPP2CA/CDC42/NCK1/RPS6KA3/GSK3B/CASP3	7
Corticotropin-releasing hormone signaling pathway:Wikipathways	Corticotropin-releasing hormone signaling pathway:Wikipathways	5/390	92/12994	0.142732	0.142732	0.332776	RAP1B/GNB1/SP1/GSK3B/CASP3	5
Signaling by ERBB4:Reactome	Signaling by ERBB4:Reactome	3/390	44/12994	0.144926	0.144926	0.336446	NRAS/KRAS/PIK3CA	3
TP53 Regulates Transcription of Cell Death Genes:Reactome	TP53 Regulates Transcription of Cell Death Genes:Reactome	3/390	44/12994	0.144926	0.144926	0.336446	TP53BP2/CHM/PERP	3
Urokinase-type plasminogen activator (uPA) and uPAR-mediated signaling:PID	Urokinase-type plasminogen activator (uPA) and uPAR-mediated signaling:PID	3/390	44/12994	0.144926	0.144926	0.336446	ITGB1/CRK/ITGAV	3
DNA Damage Response:Wikipathways	DNA Damage Response:Wikipathways	4/390	68/12994	0.147135	0.147135	0.340601	NBN/RB1/TLK2/CASP3	4
Non-genomic actions of 1,25 dihydroxyvitamin D3:Wikipathways	Non-genomic actions of 1,25 dihydroxyvitamin D3:Wikipathways	4/390	68/12994	0.147135	0.147135	0.340601	NRAS/KRAS/VDR/SP1	4
Small cell lung cancer - Homo sapiens (human):KEGG	Small cell lung cancer - Homo sapiens (human):KEGG	5/390	93/12994	0.14739	0.14739	0.340706	ITGB1/RB1/ITGAV/PIK3CA/CASP3	5
Adrenaline,noradrenaline inhibits insulin secretion:Reactome	Adrenaline,noradrenaline inhibits insulin secretion:Reactome	2/390	23/12994	0.150657	0.150657	0.343381	GNG12/GNB1	2
Cellular response to hypoxia:Reactome	Cellular response to hypoxia:Reactome	2/390	23/12994	0.150657	0.150657	0.343381	UBE2D1/EGLN3	2
how progesterone initiates the oocyte maturation:BioCarta	how progesterone initiates the oocyte maturation:BioCarta	2/390	23/12994	0.150657	0.150657	0.343381	PRKAR1A/GNB1	2
NRF2-ARE regulation:Wikipathways	NRF2-ARE regulation:Wikipathways	2/390	23/12994	0.150657	0.150657	0.343381	PIK3CA/GSK3B	2
PI-3K cascade:FGFR2:Reactome	PI-3K cascade:FGFR2:Reactome	2/390	23/12994	0.150657	0.150657	0.343381	PTPN11/PIK3CA	2
regulation of bad phosphorylation:BioCarta	regulation of bad phosphorylation:BioCarta	2/390	23/12994	0.150657	0.150657	0.343381	PRKAR1A/PIK3CA	2
Regulation of Hypoxia-inducible Factor (HIF) by oxygen:Reactome	Regulation of Hypoxia-inducible Factor (HIF) by oxygen:Reactome	2/390	23/12994	0.150657	0.150657	0.343381	UBE2D1/EGLN3	2
Regulation of RAS by GAPs:Reactome	Regulation of RAS by GAPs:Reactome	2/390	23/12994	0.150657	0.150657	0.343381	NRAS/KRAS	2
SHC-mediated cascade:FGFR2:Reactome	SHC-mediated cascade:FGFR2:Reactome	2/390	23/12994	0.150657	0.150657	0.343381	NRAS/KRAS	2
tnf/stress related signaling:BioCarta	tnf/stress related signaling:BioCarta	2/390	23/12994	0.150657	0.150657	0.343381	TANK/ATF1	2
DAP12 interactions:Reactome	DAP12 interactions:Reactome	3/390	45/12994	0.15204	0.15204	0.344557	NRAS/KRAS/PIK3CA	3
miRNA regulation of prostate cancer signaling pathways:Wikipathways	miRNA regulation of prostate cancer signaling pathways:Wikipathways	3/390	45/12994	0.15204	0.15204	0.344557	KRAS/PIK3CA/GSK3B	3
RhoA signaling pathway:PID	RhoA signaling pathway:PID	3/390	45/12994	0.15204	0.15204	0.344557	ITGB1/CDC42/ROCK1	3
TGF-Ncore:Signalink	TGF-Ncore:Signalink	3/390	45/12994	0.15204	0.15204	0.344557	HIPK2/FBXW11/SUMO1	3
SUMO E3 ligases SUMOylate target proteins:Reactome	SUMO E3 ligases SUMOylate target proteins:Reactome	6/390	120/12994	0.152231	0.152231	0.344557	RNF2/BMI1/SUMO1/NUP58/ZBED1/HIST2H4A	6
Nonhomologous End-Joining (NHEJ):Reactome	Nonhomologous End-Joining (NHEJ):Reactome	4/390	69/12994	0.152746	0.152746	0.345242	NBN/UBE2V2/SUMO1/HIST2H4A	4
Breast cancer - Homo sapiens (human):KEGG	Breast cancer - Homo sapiens (human):KEGG	7/390	147/12994	0.153667	0.153667	0.346842	NRAS/RB1/CSNK1A1/KRAS/PIK3CA/SP1/GSK3B	7
RHO GTPases activate PKNs:Reactome	RHO GTPases activate PKNs:Reactome	5/390	95/12994	0.156896	0.156896	0.353638	YWHAG/YWHAZ/PPP1CB/H3F3A/HIST2H4A	5
p75(NTR)-mediated signaling:PID	p75(NTR)-mediated signaling:PID	4/390	70/12994	0.158438	0.158438	0.35662	RIPK2/PIK3CA/RTN4/CASP3	4
Aryl Hydrocarbon Receptor:Wikipathways	Aryl Hydrocarbon Receptor:Wikipathways	3/390	46/12994	0.159262	0.159262	0.357486	NRAS/RB1/KRAS	3
Presenilin action in Notch and Wnt signaling:PID	Presenilin action in Notch and Wnt signaling:PID	3/390	46/12994	0.159262	0.159262	0.357486	CSNK1A1/FBXW11/GSK3B	3
ADP signalling through P2Y purinoceptor 1:Reactome	ADP signalling through P2Y purinoceptor 1:Reactome	2/390	24/12994	0.161258	0.161258	0.358506	GNG12/GNB1	2
DARPP-32 events:Reactome	DARPP-32 events:Reactome	2/390	24/12994	0.161258	0.161258	0.358506	PPP2CA/PRKAR1A	2
Ephrin B reverse signaling:PID	Ephrin B reverse signaling:PID	2/390	24/12994	0.161258	0.161258	0.358506	LYN/PIK3CA	2
Miscellaneous transport and binding events:Reactome	Miscellaneous transport and binding events:Reactome	2/390	24/12994	0.161258	0.161258	0.358506	LRRC8B/LRRC8D	2
regulation of ck1/cdk5 by type 1 glutamate receptors:BioCarta	regulation of ck1/cdk5 by type 1 glutamate receptors:BioCarta	2/390	24/12994	0.161258	0.161258	0.358506	PRKAR1A/GNB1	2
RUNX2 regulates osteoblast differentiation:Reactome	RUNX2 regulates osteoblast differentiation:Reactome	2/390	24/12994	0.161258	0.161258	0.358506	RB1/CBFB	2
Triglyceride catabolism:Reactome	Triglyceride catabolism:Reactome	2/390	24/12994	0.161258	0.161258	0.358506	GPD2/PPP1CB	2
p75 NTR receptor-mediated signalling:Reactome	p75 NTR receptor-mediated signalling:Reactome	5/390	96/12994	0.161741	0.161741	0.359089	GNA13/ARHGEF12/RIPK2/RTN4/CASP3	5
Alpha6Beta4Integrin:NetPath	Alpha6Beta4Integrin:NetPath	4/390	71/12994	0.164206	0.164206	0.36357	PTPN11/YWHAZ/MET/PIK3CA	4
Glioma - Homo sapiens (human):KEGG	Glioma - Homo sapiens (human):KEGG	4/390	71/12994	0.164206	0.164206	0.36357	NRAS/RB1/KRAS/PIK3CA	4
Fc epsilon receptor (FCERI) signaling:Reactome	Fc epsilon receptor (FCERI) signaling:Reactome	7/390	150/12994	0.165119	0.165119	0.365	PAK2/NRAS/LYN/KRAS/PIK3CA/BCL10/AHCYL1	7
Cysteine and methionine metabolism - Homo sapiens (human):KEGG	Cysteine and methionine metabolism - Homo sapiens (human):KEGG	3/390	47/12994	0.166586	0.166586	0.365	SMS/MTAP/AHCYL1	3
Endocrine and other factor-regulated calcium reabsorption - Homo sapiens (human):KEGG	Endocrine and other factor-regulated calcium reabsorption - Homo sapiens (human):KEGG	3/390	47/12994	0.166586	0.166586	0.365	RAB11A/AP2B1/VDR	3
Heart Development:Wikipathways	Heart Development:Wikipathways	3/390	47/12994	0.166586	0.166586	0.365	PTPN11/BMPR2/SMAD1	3
Hedgehog Signaling Pathway:Wikipathways	Hedgehog Signaling Pathway:Wikipathways	3/390	47/12994	0.166586	0.166586	0.365	CSNK1A1/CSNK1G3/CSNK1G1	3
Thymic Stromal LymphoPoietin (TSLP) Signaling Pathway:Wikipathways	Thymic Stromal LymphoPoietin (TSLP) Signaling Pathway:Wikipathways	3/390	47/12994	0.166586	0.166586	0.365	PTPN11/LYN/PIK3CA	3
Validated transcriptional targets of deltaNp63 isoforms:PID	Validated transcriptional targets of deltaNp63 isoforms:PID	3/390	47/12994	0.166586	0.166586	0.365	VDR/PERP/GSK3B	3
Prostate cancer - Homo sapiens (human):KEGG	Prostate cancer - Homo sapiens (human):KEGG	5/390	97/12994	0.166647	0.166647	0.365	NRAS/RB1/KRAS/PIK3CA/GSK3B	5
Arrhythmogenic right ventricular cardiomyopathy (ARVC) - Homo sapiens (human):KEGG	Arrhythmogenic right ventricular cardiomyopathy (ARVC) - Homo sapiens (human):KEGG	4/390	72/12994	0.170049	0.170049	0.369249	ITGB1/DSG2/ITGAV/PKP2	4
Clathrin derived vesicle budding:Reactome	Clathrin derived vesicle budding:Reactome	4/390	72/12994	0.170049	0.170049	0.369249	ACBD3/CLINT1/PICALM/BLOC1S6	4
trans-Golgi Network Vesicle Budding:Reactome	trans-Golgi Network Vesicle Budding:Reactome	4/390	72/12994	0.170049	0.170049	0.369249	ACBD3/CLINT1/PICALM/BLOC1S6	4
Processing of DNA double-strand break ends:Reactome	Processing of DNA double-strand break ends:Reactome	5/390	98/12994	0.17161	0.17161	0.369249	NBN/PPP4R2/UBE2V2/SUMO1/HIST2H4A	5
Activation of G protein gated Potassium channels:Reactome	Activation of G protein gated Potassium channels:Reactome	2/390	25/12994	0.17199	0.17199	0.369249	GNG12/GNB1	2
cell cycle: g1/s check point:BioCarta	cell cycle: g1/s check point:BioCarta	2/390	25/12994	0.17199	0.17199	0.369249	RB1/GSK3B	2
Differentiation of white and brown adipocyte:Wikipathways	Differentiation of white and brown adipocyte:Wikipathways	2/390	25/12994	0.17199	0.17199	0.369249	SMAD1/HOXC9	2
EGFR downregulation:Reactome	EGFR downregulation:Reactome	2/390	25/12994	0.17199	0.17199	0.369249	CDC42/EPS15	2
G protein gated Potassium channels:Reactome	G protein gated Potassium channels:Reactome	2/390	25/12994	0.17199	0.17199	0.369249	GNG12/GNB1	2
IKK complex recruitment mediated by RIP1:Reactome	IKK complex recruitment mediated by RIP1:Reactome	2/390	25/12994	0.17199	0.17199	0.369249	UBE2D1/TICAM2	2
Inhibition of voltage gated Ca2+ channels via Gbeta/gamma subunits:Reactome	Inhibition of voltage gated Ca2+ channels via Gbeta/gamma subunits:Reactome	2/390	25/12994	0.17199	0.17199	0.369249	GNG12/GNB1	2
regulation of eif-4e and p70s6 kinase:BioCarta	regulation of eif-4e and p70s6 kinase:BioCarta	2/390	25/12994	0.17199	0.17199	0.369249	PPP2CA/PIK3CA	2
skeletal muscle hypertrophy is regulated via akt-mtor pathway:BioCarta	skeletal muscle hypertrophy is regulated via akt-mtor pathway:BioCarta	2/390	25/12994	0.17199	0.17199	0.369249	PIK3CA/GSK3B	2
update your name in edit mode:PharmGKB	update your name in edit mode:PharmGKB	2/390	25/12994	0.17199	0.17199	0.369249	NRAS/KRAS	2
Vemurafenib Pathway, Pharmacodynamics:PharmGKB	Vemurafenib Pathway, Pharmacodynamics:PharmGKB	2/390	25/12994	0.17199	0.17199	0.369249	NRAS/KRAS	2
G beta:gamma signalling through PI3Kgamma:Reactome	G beta:gamma signalling through PI3Kgamma:Reactome	3/390	48/12994	0.174008	0.174008	0.37162	GNG12/GNB1/PIK3CA	3
il-2 receptor beta chain in t cell activation:BioCarta	il-2 receptor beta chain in t cell activation:BioCarta	3/390	48/12994	0.174008	0.174008	0.37162	RB1/CRKL/PIK3CA	3
Nicotine Pathway (Dopaminergic Neuron), Pharmacodynamics:PharmGKB	Nicotine Pathway (Dopaminergic Neuron), Pharmacodynamics:PharmGKB	3/390	48/12994	0.174008	0.174008	0.37162	GNB1/VAMP3/CHRNA5	3
Rett syndrome causing genes:Wikipathways	Rett syndrome causing genes:Wikipathways	3/390	48/12994	0.174008	0.174008	0.37162	CRK/TAF1B/TBL1XR1	3
PI3K-Akt signaling pathway - Homo sapiens (human):KEGG	PI3K-Akt signaling pathway - Homo sapiens (human):KEGG	14/390	353/12994	0.176624	0.176624	0.376234	GNG12/ITGB1/PPP2CA/NRAS/YWHAG/YWHAZ/PPP2R5E/GNB1/MET/KRAS/ITGAV/PIK3CA/PPP2R2A/GSK3B	14
Choline metabolism in cancer - Homo sapiens (human):KEGG	Choline metabolism in cancer - Homo sapiens (human):KEGG	5/390	99/12994	0.17663	0.17663	0.376234	LYPLA1/NRAS/KRAS/PIK3CA/SP1	5
Mesodermal Commitment Pathway:Wikipathways	Mesodermal Commitment Pathway:Wikipathways	7/390	153/12994	0.17694	0.17694	0.3764	PPP2CA/PRKAR1A/BMPR2/SMAD1/ZNF281/KLF5/WDHD1	7
SUMOylation:Reactome	SUMOylation:Reactome	6/390	126/12994	0.1781	0.1781	0.378373	RNF2/BMI1/SUMO1/NUP58/ZBED1/HIST2H4A	6
HIV Life Cycle:Reactome	HIV Life Cycle:Reactome	7/390	154/12994	0.180959	0.180959	0.380971	CHMP2B/VTA1/PDCD6IP/CHMP5/CCNK/VPS37A/NUP58	7
miR-targeted genes in leukocytes - TarBase:Wikipathways	miR-targeted genes in leukocytes - TarBase:Wikipathways	7/390	154/12994	0.180959	0.180959	0.380971	GNA13/RAB6A/PDLIM5/RTN4/BRPF3/MTHFD2/ANAPC1	7
Aquaporin-mediated transport:Reactome	Aquaporin-mediated transport:Reactome	3/390	49/12994	0.18152	0.18152	0.380971	GNG12/PRKAR1A/GNB1	3
Arginine and proline metabolism - Homo sapiens (human):KEGG	Arginine and proline metabolism - Homo sapiens (human):KEGG	3/390	49/12994	0.18152	0.18152	0.380971	SMS/P4HA1/LAP3	3
IL-3 Signaling Pathway:Wikipathways	IL-3 Signaling Pathway:Wikipathways	3/390	49/12994	0.18152	0.18152	0.380971	PTPN11/LYN/CRKL	3
Arrhythmogenic Right Ventricular Cardiomyopathy:Wikipathways	Arrhythmogenic Right Ventricular Cardiomyopathy:Wikipathways	4/390	74/12994	0.181949	0.181949	0.380971	ITGB1/DSG2/ITGAV/PKP2	4
IL6:NetPath	IL6:NetPath	4/390	74/12994	0.181949	0.181949	0.380971	PTPN11/RB1/LYN/GSK3B	4
Caspase activation via extrinsic apoptotic signalling pathway:Reactome	Caspase activation via extrinsic apoptotic signalling pathway:Reactome	2/390	26/12994	0.182834	0.182834	0.380971	CASP3/TICAM2	2
Downregulation of TGF-beta receptor signaling:Reactome	Downregulation of TGF-beta receptor signaling:Reactome	2/390	26/12994	0.182834	0.182834	0.380971	PPP1CB/TGFBR1	2
Glucuronidation:Wikipathways	Glucuronidation:Wikipathways	2/390	26/12994	0.182834	0.182834	0.380971	PGM2/UGP2	2
Metal ion SLC transporters:Reactome	Metal ion SLC transporters:Reactome	2/390	26/12994	0.182834	0.182834	0.380971	SLC41A2/SLC39A14	2
Regulation of IFNA signaling:Reactome	Regulation of IFNA signaling:Reactome	2/390	26/12994	0.182834	0.182834	0.380971	PTPN11/PTPN1	2
S1P2 pathway:PID	S1P2 pathway:PID	2/390	26/12994	0.182834	0.182834	0.380971	GNA13/PIK3CA	2
Signaling by BMP:Reactome	Signaling by BMP:Reactome	2/390	26/12994	0.182834	0.182834	0.380971	BMPR2/SMAD1	2
Sulfur amino acid metabolism:Reactome	Sulfur amino acid metabolism:Reactome	2/390	26/12994	0.182834	0.182834	0.380971	MTAP/MTRR	2
Myometrial Relaxation and Contraction Pathways:Wikipathways	Myometrial Relaxation and Contraction Pathways:Wikipathways	7/390	155/12994	0.185016	0.185016	0.385024	GNG12/YWHAG/YWHAZ/PRKAR1A/GNB1/ATF1/SP1	7
Wnt Signaling Pathway and Pluripotency:Wikipathways	Wnt Signaling Pathway and Pluripotency:Wikipathways	5/390	101/12994	0.186835	0.186835	0.388313	PPP2CA/PPP2R5E/ZBTB33/PPP2R2A/GSK3B	5
Synthesis of DNA:Reactome	Synthesis of DNA:Reactome	4/390	75/12994	0.188	0.188	0.390235	CDC27/UBE2D1/MCM6/ANAPC1	4
Signaling by ERBB2:Reactome	Signaling by ERBB2:Reactome	3/390	50/12994	0.189118	0.189118	0.392058	NRAS/KRAS/PIK3CA	3
L1CAM interactions:Reactome	L1CAM interactions:Reactome	5/390	102/12994	0.192016	0.192016	0.397559	ITGB1/SDCBP/ITGAV/AP2B1/RPS6KA3	5
corticosteroids and cardioprotection:BioCarta	corticosteroids and cardioprotection:BioCarta	2/390	27/12994	0.193774	0.193774	0.398355	GNB1/PIK3CA	2
transcription factor creb and its extracellular signals:BioCarta	transcription factor creb and its extracellular signals:BioCarta	2/390	27/12994	0.193774	0.193774	0.398355	PRKAR1A/PIK3CA	2
Condensation of Prophase Chromosomes:Reactome	Condensation of Prophase Chromosomes:Reactome	4/390	76/12994	0.194114	0.194114	0.398355	RB1/MCPH1/H3F3A/HIST2H4A	4
G1/S Transition:Reactome	G1/S Transition:Reactome	4/390	76/12994	0.194114	0.194114	0.398355	PPP2CA/RB1/MCM6/WEE1	4
Recruitment and ATM-mediated phosphorylation of repair and signaling proteins at DNA double strand breaks:Reactome	Recruitment and ATM-mediated phosphorylation of repair and signaling proteins at DNA double strand breaks:Reactome	4/390	76/12994	0.194114	0.194114	0.398355	NBN/UBE2V2/SUMO1/HIST2H4A	4
SUMOylation of DNA damage response and repair proteins:Reactome	SUMOylation of DNA damage response and repair proteins:Reactome	4/390	76/12994	0.194114	0.194114	0.398355	RNF2/BMI1/SUMO1/NUP58	4
Viral Acute Myocarditis:Wikipathways	Viral Acute Myocarditis:Wikipathways	4/390	76/12994	0.194114	0.194114	0.398355	EIF4G2/CD55/GSK3B/CASP3	4
Relaxin signaling pathway - Homo sapiens (human):KEGG	Relaxin signaling pathway - Homo sapiens (human):KEGG	6/390	130/12994	0.196266	0.196266	0.401329	GNG12/NRAS/GNB1/KRAS/PIK3CA/TGFBR1	6
G-protein beta:gamma signalling:Reactome	G-protein beta:gamma signalling:Reactome	3/390	51/12994	0.196796	0.196796	0.401329	GNG12/GNB1/PIK3CA	3
Nuclear Receptor transcription pathway:Reactome	Nuclear Receptor transcription pathway:Reactome	3/390	51/12994	0.196796	0.196796	0.401329	VDR/NRBF2/HNF4G	3
TP53 Regulates Transcription of Cell Cycle Genes:Reactome	TP53 Regulates Transcription of Cell Cycle Genes:Reactome	3/390	51/12994	0.196796	0.196796	0.401329	CNOT4/CNOT8/CNOT2	3
Wnt Signaling Pathway:Wikipathways	Wnt Signaling Pathway:Wikipathways	3/390	51/12994	0.196796	0.196796	0.401329	CSNK1A1/GSK3B/CSNK1G1	3
DNA Double Strand Break Response:Reactome	DNA Double Strand Break Response:Reactome	4/390	77/12994	0.20029	0.20029	0.406416	NBN/UBE2V2/SUMO1/HIST2H4A	4
Interleukin-1 family signaling:Reactome	Interleukin-1 family signaling:Reactome	4/390	77/12994	0.20029	0.20029	0.406416	RIPK2/FBXW11/IL1RAP/PELI1	4
Regulation of nuclear SMAD2/3 signaling:PID	Regulation of nuclear SMAD2/3 signaling:PID	4/390	77/12994	0.20029	0.20029	0.406416	VDR/SP1/CBFB/DCP1A	4
RNA polymerase II transcribes snRNA genes:Reactome	RNA polymerase II transcribes snRNA genes:Reactome	4/390	77/12994	0.20029	0.20029	0.406416	PHAX/SP1/CCNK/INTS12	4
Cilium Assembly:Reactome	Cilium Assembly:Reactome	8/390	187/12994	0.200588	0.200588	0.406514	EXOC5/YWHAG/RP2/TNPO1/RAB11A/RAB8A/NEDD1/ARL13B	8
Angiopoietin Like Protein 8 Regulatory Pathway:Wikipathways	Angiopoietin Like Protein 8 Regulatory Pathway:Wikipathways	6/390	131/12994	0.200913	0.200913	0.406666	CRK/PIK3CA/MAPK6/RPS6KA3/GSK3B/PTPN1	6
Metabolism of non-coding RNA:Reactome	Metabolism of non-coding RNA:Reactome	3/390	52/12994	0.204549	0.204549	0.410441	PHAX/TGS1/NUP58	3
snRNP Assembly:Reactome	snRNP Assembly:Reactome	3/390	52/12994	0.204549	0.204549	0.410441	PHAX/TGS1/NUP58	3
DNA Damage/Telomere Stress Induced Senescence:Reactome	DNA Damage/Telomere Stress Induced Senescence:Reactome	2/390	28/12994	0.204796	0.204796	0.410441	NBN/RB1	2
G-protein activation:Reactome	G-protein activation:Reactome	2/390	28/12994	0.204796	0.204796	0.410441	GNG12/GNB1	2
influence of ras and rho proteins on g1 to s transition:BioCarta	influence of ras and rho proteins on g1 to s transition:BioCarta	2/390	28/12994	0.204796	0.204796	0.410441	RB1/PIK3CA	2
Phospholipid Biosynthesis:SMPDB	Phospholipid Biosynthesis:SMPDB	2/390	28/12994	0.204796	0.204796	0.410441	LYPLA1/GPD2	2
Recycling pathway of L1:Reactome	Recycling pathway of L1:Reactome	2/390	28/12994	0.204796	0.204796	0.410441	AP2B1/RPS6KA3	2
Regulation of RUNX2 expression and activity:Reactome	Regulation of RUNX2 expression and activity:Reactome	2/390	28/12994	0.204796	0.204796	0.410441	CBFB/GSK3B	2
Gene Silencing by RNA:Reactome	Gene Silencing by RNA:Reactome	6/390	133/12994	0.210327	0.210327	0.421009	TSN/IPO8/NUP58/H3F3A/AGO2/HIST2H4A	6
hiv-1 nef: negative effector of fas and tnf:BioCarta	hiv-1 nef: negative effector of fas and tnf:BioCarta	3/390	53/12994	0.21237	0.21237	0.424576	PAK2/RB1/CASP3	3
p73 transcription factor network:PID	p73 transcription factor network:PID	4/390	79/12994	0.212814	0.212814	0.424727	RB1/IL1RAP/SP1/FBXO45	4
Human T-cell leukemia virus 1 infection - Homo sapiens (human):KEGG	Human T-cell leukemia virus 1 infection - Homo sapiens (human):KEGG	9/390	219/12994	0.21301	0.21301	0.424727	NRAS/RB1/KRAS/CDC27/PIK3CA/TGFBR1/TBPL1/ANAPC1/MAD2L1	9
Transcriptional regulation by small RNAs:Reactome	Transcriptional regulation by small RNAs:Reactome	5/390	106/12994	0.213229	0.213229	0.424727	IPO8/NUP58/H3F3A/AGO2/HIST2H4A	5
BARD1 signaling events:PID	BARD1 signaling events:PID	2/390	29/12994	0.215883	0.215883	0.425844	NBN/UBE2L3	2
Cyclin A:Cdk2-associated events at S phase entry:Reactome	Cyclin A:Cdk2-associated events at S phase entry:Reactome	2/390	29/12994	0.215883	0.215883	0.425844	RB1/WEE1	2
Cyclin E associated events during G1/S transition:Reactome	Cyclin E associated events during G1/S transition:Reactome	2/390	29/12994	0.215883	0.215883	0.425844	RB1/WEE1	2
Diuretics Pathway, Pharmacodynamics:PharmGKB	Diuretics Pathway, Pharmacodynamics:PharmGKB	2/390	29/12994	0.215883	0.215883	0.425844	PPP2CA/OXSR1	2
MAPK Cascade:Wikipathways	MAPK Cascade:Wikipathways	2/390	29/12994	0.215883	0.215883	0.425844	NRAS/KRAS	2
Negative regulation of FGFR3 signaling:Reactome	Negative regulation of FGFR3 signaling:Reactome	2/390	29/12994	0.215883	0.215883	0.425844	PTPN11/PPP2CA	2
the information processing pathway at the ifn beta enhancer:BioCarta	the information processing pathway at the ifn beta enhancer:BioCarta	2/390	29/12994	0.215883	0.215883	0.425844	SMARCE1/ARID1A	2
The role of Nef in HIV-1 replication and disease pathogenesis:Reactome	The role of Nef in HIV-1 replication and disease pathogenesis:Reactome	2/390	29/12994	0.215883	0.215883	0.425844	PAK2/AP2B1	2
Cytokine Signaling in Immune system:Reactome	Cytokine Signaling in Immune system:Reactome	17/390	458/12994	0.216192	0.216192	0.425937	EIF4G2/PTPN11/CRK/PPP2CA/YWHAZ/LYN/RIPK2/CRKL/PIK3CA/FBXW11/IL1RAP/ATF1/RPS6KA3/PELI1/SUMO1/CASP3/PTPN1	17
DNA Replication:Reactome	DNA Replication:Reactome	4/390	80/12994	0.219156	0.219156	0.430734	CDC27/UBE2D1/MCM6/ANAPC1	4
Regulation of nuclear beta catenin signaling and target gene transcription:PID	Regulation of nuclear beta catenin signaling and target gene transcription:PID	4/390	80/12994	0.219156	0.219156	0.430734	YWHAG/YWHAZ/CDH1/TBL1XR1	4
PI3K-Akt Signaling Pathway:Wikipathways	PI3K-Akt Signaling Pathway:Wikipathways	13/390	339/12994	0.220097	0.220097	0.431852	GNG12/ITGB1/PPP2CA/NRAS/PPP2R5E/GNB1/MET/KRAS/ITGAV/PIK3CA/PPP2R2A/GSK3B/FGF12	13
Interferon type I signaling pathways:Wikipathways	Interferon type I signaling pathways:Wikipathways	3/390	54/12994	0.220256	0.220256	0.431852	PTPN11/CRK/CRKL	3
Thermogenesis:Wikipathways	Thermogenesis:Wikipathways	5/390	108/12994	0.224105	0.224105	0.438871	NRAS/KRAS/RPS6KA3/SMARCE1/ARID1A	5
Signaling by Hedgehog:Reactome	Signaling by Hedgehog:Reactome	4/390	81/12994	0.225549	0.225549	0.439821	CDC73/PRKAR1A/CSNK1A1/GSK3B	4
Activation of kainate receptors upon glutamate binding:Reactome	Activation of kainate receptors upon glutamate binding:Reactome	2/390	30/12994	0.227023	0.227023	0.439821	GNG12/GNB1	2
Circadian rhythm - Homo sapiens (human):KEGG	Circadian rhythm - Homo sapiens (human):KEGG	2/390	30/12994	0.227023	0.227023	0.439821	FBXW11/CRY1	2
Factors and pathways affecting insulin-like growth factor (IGF1)-Akt signaling:Wikipathways	Factors and pathways affecting insulin-like growth factor (IGF1)-Akt signaling:Wikipathways	2/390	30/12994	0.227023	0.227023	0.439821	ITGB1/GSK3B	2
Fatty acid elongation - Homo sapiens (human):KEGG	Fatty acid elongation - Homo sapiens (human):KEGG	2/390	30/12994	0.227023	0.227023	0.439821	HSD17B12/ABHD17B	2
mcalpain and friends in cell motility:BioCarta	mcalpain and friends in cell motility:BioCarta	2/390	30/12994	0.227023	0.227023	0.439821	ITGB1/PRKAR1A	2
Regulation of CDC42 activity:PID	Regulation of CDC42 activity:PID	2/390	30/12994	0.227023	0.227023	0.439821	CDC42/RALBP1	2
T-Cell Receptor and Co-stimulatory Signaling:Wikipathways	T-Cell Receptor and Co-stimulatory Signaling:Wikipathways	2/390	30/12994	0.227023	0.227023	0.439821	CSNK1A1/GSK3B	2
Transcriptional Regulation by MECP2:Wikipathways	Transcriptional Regulation by MECP2:Wikipathways	2/390	30/12994	0.227023	0.227023	0.439821	MET/PTPN1	2
IL-1 signaling pathway:Wikipathways	IL-1 signaling pathway:Wikipathways	3/390	55/12994	0.228199	0.228199	0.44105	PTPN11/IL1RAP/PELI1	3
Validated transcriptional targets of TAp63 isoforms:PID	Validated transcriptional targets of TAp63 isoforms:PID	3/390	55/12994	0.228199	0.228199	0.44105	VDR/PERP/SP1	3
BMP2 signaling TGF-beta MV:INOH	BMP2 signaling TGF-beta MV:INOH	3/390	56/12994	0.236196	0.236196	0.452325	BMPR2/SMAD1/TGFBR1	3
Hepatitis C and Hepatocellular Carcinoma:Wikipathways	Hepatitis C and Hepatocellular Carcinoma:Wikipathways	3/390	56/12994	0.236196	0.236196	0.452325	PTPN11/TGFBR1/CASP3	3
TCR signaling in na&#xef;ve CD8+ T cells:PID	TCR signaling in na&#xef;ve CD8+ T cells:PID	3/390	56/12994	0.236196	0.236196	0.452325	NRAS/KRAS/BCL10	3
activation of camp-dependent protein kinase pka:BioCarta	activation of camp-dependent protein kinase pka:BioCarta	2/390	31/12994	0.238202	0.238202	0.452325	PRKAR1A/GNB1	2
amb2 Integrin signaling:PID	amb2 Integrin signaling:PID	2/390	31/12994	0.238202	0.238202	0.452325	RAP1B/ROCK1	2
FGFR1 mutant receptor activation:Reactome	FGFR1 mutant receptor activation:Reactome	2/390	31/12994	0.238202	0.238202	0.452325	LRRFIP1/PIK3CA	2
Folate metabolism:INOH	Folate metabolism:INOH	2/390	31/12994	0.238202	0.238202	0.452325	MTHFD2/MTHFD1L	2
IL17 signaling pathway:Wikipathways	IL17 signaling pathway:Wikipathways	2/390	31/12994	0.238202	0.238202	0.452325	SP1/GSK3B	2
Inwardly rectifying K+ channels:Reactome	Inwardly rectifying K+ channels:Reactome	2/390	31/12994	0.238202	0.238202	0.452325	GNG12/GNB1	2
Negative regulation of FGFR4 signaling:Reactome	Negative regulation of FGFR4 signaling:Reactome	2/390	31/12994	0.238202	0.238202	0.452325	PTPN11/PPP2CA	2
p38 mapk signaling pathway:BioCarta	p38 mapk signaling pathway:BioCarta	2/390	31/12994	0.238202	0.238202	0.452325	CDC42/H3F3A	2
PD-1 signaling:Reactome	PD-1 signaling:Reactome	2/390	31/12994	0.238202	0.238202	0.452325	PTPN11/TRBV12-3	2
The oncogenic action of Fumarate:SMPDB	The oncogenic action of Fumarate:SMPDB	2/390	31/12994	0.238202	0.238202	0.452325	IDH3A/EGLN3	2
The oncogenic action of Succinate:SMPDB	The oncogenic action of Succinate:SMPDB	2/390	31/12994	0.238202	0.238202	0.452325	IDH3A/EGLN3	2
Toll-like Receptor Signaling:Wikipathways	Toll-like Receptor Signaling:Wikipathways	2/390	31/12994	0.238202	0.238202	0.452325	TBK1/TICAM2	2
Chromosome Maintenance:Reactome	Chromosome Maintenance:Reactome	5/390	111/12994	0.24072	0.24072	0.456574	CENPN/CENPQ/CENPW/CENPL/HIST2H4A	5
EGF-Ncore:Signalink	EGF-Ncore:Signalink	3/390	57/12994	0.244241	0.244241	0.462712	PTPN11/PPP2R2A/GSK3B	3
Cholinergic synapse - Homo sapiens (human):KEGG	Cholinergic synapse - Homo sapiens (human):KEGG	5/390	112/12994	0.246332	0.246332	0.466131	GNG12/NRAS/GNB1/KRAS/PIK3CA	5
Alpha-synuclein signaling:PID	Alpha-synuclein signaling:PID	2/390	32/12994	0.249408	0.249408	0.468141	LYN/UBE2L3	2
DAG and IP3 signaling:Reactome	DAG and IP3 signaling:Reactome	2/390	32/12994	0.249408	0.249408	0.468141	PRKAR1A/AHCYL1	2
miRNA regulation of p53 pathway in prostate cancer:Wikipathways	miRNA regulation of p53 pathway in prostate cancer:Wikipathways	2/390	32/12994	0.249408	0.249408	0.468141	PERP/CASP3	2
rho cell motility signaling pathway:BioCarta	rho cell motility signaling pathway:BioCarta	2/390	32/12994	0.249408	0.249408	0.468141	RALBP1/ROCK1	2
Syndecan-4-mediated signaling events:PID	Syndecan-4-mediated signaling events:PID	2/390	32/12994	0.249408	0.249408	0.468141	ITGB1/SDCBP	2
TGF-beta receptor signaling activates SMADs:Reactome	TGF-beta receptor signaling activates SMADs:Reactome	2/390	32/12994	0.249408	0.249408	0.468141	PPP1CB/TGFBR1	2
Thiopurine Pathway, Pharmacokinetics/Pharmacodynamics:PharmGKB	Thiopurine Pathway, Pharmacokinetics/Pharmacodynamics:PharmGKB	2/390	32/12994	0.249408	0.249408	0.468141	ADK/MTRR	2
Serotonergic synapse - Homo sapiens (human):KEGG	Serotonergic synapse - Homo sapiens (human):KEGG	5/390	113/12994	0.251977	0.251977	0.471973	GNG12/NRAS/GNB1/KRAS/CASP3	5
Viral myocarditis - Homo sapiens (human):KEGG	Viral myocarditis - Homo sapiens (human):KEGG	3/390	58/12994	0.252329	0.252329	0.471973	EIF4G2/CD55/CASP3	3
TP53 Regulates Metabolic Genes:Reactome	TP53 Regulates Metabolic Genes:Reactome	4/390	86/12994	0.258169	0.258169	0.471973	YWHAG/YWHAZ/GSR/AGO2	4
Cell adhesion molecules (CAMs) - Homo sapiens (human):KEGG	Cell adhesion molecules (CAMs) - Homo sapiens (human):KEGG	6/390	143/12994	0.259498	0.259498	0.471973	ITGB1/ITGAV/MPZL1/CDH1/OCLN/ICAM2	6
NCAM signaling for neurite out-growth:Reactome	NCAM signaling for neurite out-growth:Reactome	3/390	59/12994	0.260455	0.260455	0.471973	NRAS/KRAS/PRNP	3
BDNF-TrkB Signaling:Wikipathways	BDNF-TrkB Signaling:Wikipathways	2/390	33/12994	0.260629	0.260629	0.471973	NRAS/KRAS	2
bioactive peptide induced signaling pathway:BioCarta	bioactive peptide induced signaling pathway:BioCarta	2/390	33/12994	0.260629	0.260629	0.471973	GNB1/PIK3CA	2
Glucagon-type ligand receptors:Reactome	Glucagon-type ligand receptors:Reactome	2/390	33/12994	0.260629	0.260629	0.471973	GNG12/GNB1	2
Metabolism of steroid hormones:Reactome	Metabolism of steroid hormones:Reactome	2/390	33/12994	0.260629	0.260629	0.471973	STARD3NL/HSD17B12	2
Negative regulation of FGFR1 signaling:Reactome	Negative regulation of FGFR1 signaling:Reactome	2/390	33/12994	0.260629	0.260629	0.471973	PTPN11/PPP2CA	2
Oxidative Stress:Wikipathways	Oxidative Stress:Wikipathways	2/390	33/12994	0.260629	0.260629	0.471973	GSR/SP1	2
Prion disease pathway:Wikipathways	Prion disease pathway:Wikipathways	2/390	33/12994	0.260629	0.260629	0.471973	PRNP/CASP3	2
MAPK1/MAPK3 signaling:Reactome	MAPK1/MAPK3 signaling:Reactome	8/390	202/12994	0.261626	0.261626	0.471973	RAP1B/PTPN11/PPP2CA/NRAS/PPP2R5E/IQGAP1/MET/KRAS	8
Activation of SMO:Reactome	Activation of SMO:Reactome	1/390	10/12994	0.26276	0.26276	0.471973	CSNK1A1	1
Circadian Clock:Wikipathways	Circadian Clock:Wikipathways	1/390	10/12994	0.26276	0.26276	0.471973	CRY1	1
Cohesin Loading onto Chromatin:Reactome	Cohesin Loading onto Chromatin:Reactome	1/390	10/12994	0.26276	0.26276	0.471973	WAPL	1
e2f1 destruction pathway:BioCarta	e2f1 destruction pathway:BioCarta	1/390	10/12994	0.26276	0.26276	0.471973	RB1	1
GP1b-IX-V activation signalling:Reactome	GP1b-IX-V activation signalling:Reactome	1/390	10/12994	0.26276	0.26276	0.471973	YWHAZ	1
Growth hormone signaling:INOH	Growth hormone signaling:INOH	1/390	10/12994	0.26276	0.26276	0.471973	PTPN11	1
HDR through MMEJ (alt-NHEJ):Reactome	HDR through MMEJ (alt-NHEJ):Reactome	1/390	10/12994	0.26276	0.26276	0.471973	NBN	1
LIF signaling:INOH	LIF signaling:INOH	1/390	10/12994	0.26276	0.26276	0.471973	SMAD1	1
Ligand-independent caspase activation via DCC:Reactome	Ligand-independent caspase activation via DCC:Reactome	1/390	10/12994	0.26276	0.26276	0.471973	CASP3	1
Mammary gland development pathway - Involution (Stage 4 of 4):Wikipathways	Mammary gland development pathway - Involution (Stage 4 of 4):Wikipathways	1/390	10/12994	0.26276	0.26276	0.471973	CDH1	1
MAPK3 (ERK1) activation:Reactome	MAPK3 (ERK1) activation:Reactome	1/390	10/12994	0.26276	0.26276	0.471973	PTPN11	1
MTHFR deficiency:Wikipathways	MTHFR deficiency:Wikipathways	1/390	10/12994	0.26276	0.26276	0.471973	CASP3	1
Negative regulation of activity of TFAP2 (AP-2) family transcription factors:Reactome	Negative regulation of activity of TFAP2 (AP-2) family transcription factors:Reactome	1/390	10/12994	0.26276	0.26276	0.471973	SUMO1	1
Netrin mediated repulsion signals:Reactome	Netrin mediated repulsion signals:Reactome	1/390	10/12994	0.26276	0.26276	0.471973	PTPN11	1
Opsins:Reactome	Opsins:Reactome	1/390	10/12994	0.26276	0.26276	0.471973	OPN3	1
overview of telomerase protein component gene htert transcriptional regulation:BioCarta	overview of telomerase protein component gene htert transcriptional regulation:BioCarta	1/390	10/12994	0.26276	0.26276	0.471973	SP1	1
PI3K events in ERBB4 signaling:Reactome	PI3K events in ERBB4 signaling:Reactome	1/390	10/12994	0.26276	0.26276	0.471973	PIK3CA	1
Processing and activation of SUMO:Reactome	Processing and activation of SUMO:Reactome	1/390	10/12994	0.26276	0.26276	0.471973	SUMO1	1
regulation of spermatogenesis by crem:BioCarta	regulation of spermatogenesis by crem:BioCarta	1/390	10/12994	0.26276	0.26276	0.471973	GNB1	1
RUNX1 and FOXP3 control the development of regulatory T lymphocytes (Tregs):Reactome	RUNX1 and FOXP3 control the development of regulatory T lymphocytes (Tregs):Reactome	1/390	10/12994	0.26276	0.26276	0.471973	CBFB	1
Vincristine Action Pathway:SMPDB	Vincristine Action Pathway:SMPDB	1/390	10/12994	0.26276	0.26276	0.471973	RALBP1	1
Vindesine Action Pathway:SMPDB	Vindesine Action Pathway:SMPDB	1/390	10/12994	0.26276	0.26276	0.471973	RALBP1	1
Vinka Alkaloid Pathway, Pharmacokinetics:PharmGKB	Vinka Alkaloid Pathway, Pharmacokinetics:PharmGKB	1/390	10/12994	0.26276	0.26276	0.471973	RALBP1	1
Vitamin D (calciferol) metabolism:Reactome	Vitamin D (calciferol) metabolism:Reactome	1/390	10/12994	0.26276	0.26276	0.471973	VDR	1
Vitamin D Metabolism:Wikipathways	Vitamin D Metabolism:Wikipathways	1/390	10/12994	0.26276	0.26276	0.471973	VDR	1
Zinc influx into cells by the SLC39 gene family:Reactome	Zinc influx into cells by the SLC39 gene family:Reactome	1/390	10/12994	0.26276	0.26276	0.471973	SLC39A14	1
TYROBP Causal Network:Wikipathways	TYROBP Causal Network:Wikipathways	3/390	60/12994	0.268615	0.268615	0.481957	RBM47/TGFBR1/SFT2D2	3
Thyroid hormone signaling pathway - Homo sapiens (human):KEGG	Thyroid hormone signaling pathway - Homo sapiens (human):KEGG	5/390	116/12994	0.269101	0.269101	0.482297	NRAS/KRAS/ITGAV/PIK3CA/GSK3B	5
Cell junction organization:Reactome	Cell junction organization:Reactome	4/390	88/12994	0.271475	0.271475	0.482977	ITGB1/LIMS1/CDH1/CLDN12	4
BMP signaling Dro:INOH	BMP signaling Dro:INOH	2/390	34/12994	0.271854	0.271854	0.482977	BMPR2/SMAD1	2
Melatonin metabolism and effects:Wikipathways	Melatonin metabolism and effects:Wikipathways	2/390	34/12994	0.271854	0.271854	0.482977	GSK3B/CRY1	2
miR-targeted genes in adipocytes - TarBase:Wikipathways	miR-targeted genes in adipocytes - TarBase:Wikipathways	2/390	34/12994	0.271854	0.271854	0.482977	HIPK3/PICALM	2
Negative regulation of FGFR2 signaling:Reactome	Negative regulation of FGFR2 signaling:Reactome	2/390	34/12994	0.271854	0.271854	0.482977	PTPN11/PPP2CA	2
Nuclear Pore Complex (NPC) Disassembly:Reactome	Nuclear Pore Complex (NPC) Disassembly:Reactome	2/390	34/12994	0.271854	0.271854	0.482977	NEK7/NUP58	2
p38 MAPK Signaling Pathway:Wikipathways	p38 MAPK Signaling Pathway:Wikipathways	2/390	34/12994	0.271854	0.271854	0.482977	CDC42/TGFBR1	2
SNARE interactions in vesicular transport - Homo sapiens (human):KEGG	SNARE interactions in vesicular transport - Homo sapiens (human):KEGG	2/390	34/12994	0.271854	0.271854	0.482977	VTI1A/VAMP3	2
Spinal Cord Injury:Wikipathways	Spinal Cord Injury:Wikipathways	5/390	117/12994	0.274865	0.274865	0.487212	CDC42/RB1/RTN4/CASP3/LGALS3	5
miRNA Regulation of DNA Damage Response:Wikipathways	miRNA Regulation of DNA Damage Response:Wikipathways	4/390	89/12994	0.278172	0.278172	0.487212	NBN/RB1/TLK2/CASP3	4
Amyotrophic lateral sclerosis (ALS):Wikipathways	Amyotrophic lateral sclerosis (ALS):Wikipathways	2/390	35/12994	0.283074	0.283074	0.487212	RAB5A/CASP3	2
Circadian Clock:Reactome	Circadian Clock:Reactome	2/390	35/12994	0.283074	0.283074	0.487212	PPP1CB/CRY1	2
FAS (CD95) signaling pathway:PID	FAS (CD95) signaling pathway:PID	2/390	35/12994	0.283074	0.283074	0.487212	PIK3CA/CASP3	2
HIF-2-alpha transcription factor network:PID	HIF-2-alpha transcription factor network:PID	2/390	35/12994	0.283074	0.283074	0.487212	SP1/EGLN3	2
Signaling mediated by p38-alpha and p38-beta:PID	Signaling mediated by p38-alpha and p38-beta:PID	2/390	35/12994	0.283074	0.283074	0.487212	RAB5A/ATF1	2
5-oxoprolinase deficiency:SMPDB	5-oxoprolinase deficiency:SMPDB	1/390	11/12994	0.284905	0.284905	0.487212	GSR	1
5-Oxoprolinuria:SMPDB	5-Oxoprolinuria:SMPDB	1/390	11/12994	0.284905	0.284905	0.487212	GSR	1
Activation of the phototransduction cascade:Reactome	Activation of the phototransduction cascade:Reactome	1/390	11/12994	0.284905	0.284905	0.487212	GNB1	1
Androgen biosynthesis:Reactome	Androgen biosynthesis:Reactome	1/390	11/12994	0.284905	0.284905	0.487212	HSD17B12	1
apoptotic dna-fragmentation and tissue homeostasis:BioCarta	apoptotic dna-fragmentation and tissue homeostasis:BioCarta	1/390	11/12994	0.284905	0.284905	0.487212	CASP3	1
BMP2-WNT4-FOXO1 Pathway in Human Primary Endometrial Stromal Cell Differentiation:Wikipathways	BMP2-WNT4-FOXO1 Pathway in Human Primary Endometrial Stromal Cell Differentiation:Wikipathways	1/390	11/12994	0.284905	0.284905	0.487212	SMAD1	1
CLEC7A (Dectin-1) induces NFAT activation:Reactome	CLEC7A (Dectin-1) induces NFAT activation:Reactome	1/390	11/12994	0.284905	0.284905	0.487212	AHCYL1	1
Congenital disorder of glycosylation CDG-IId:SMPDB	Congenital disorder of glycosylation CDG-IId:SMPDB	1/390	11/12994	0.284905	0.284905	0.487212	UGP2	1
eNOS activation:Reactome	eNOS activation:Reactome	1/390	11/12994	0.284905	0.284905	0.487212	LYPLA1	1
Gamma-glutamyl-transpeptidase deficiency:SMPDB	Gamma-glutamyl-transpeptidase deficiency:SMPDB	1/390	11/12994	0.284905	0.284905	0.487212	GSR	1
Gamma-Glutamyltransferase Deficiency:SMPDB	Gamma-Glutamyltransferase Deficiency:SMPDB	1/390	11/12994	0.284905	0.284905	0.487212	GSR	1
GLUT-1 deficiency syndrome:SMPDB	GLUT-1 deficiency syndrome:SMPDB	1/390	11/12994	0.284905	0.284905	0.487212	UGP2	1
Glutathione Metabolism:SMPDB	Glutathione Metabolism:SMPDB	1/390	11/12994	0.284905	0.284905	0.487212	GSR	1
Glutathione Synthetase Deficiency:SMPDB	Glutathione Synthetase Deficiency:SMPDB	1/390	11/12994	0.284905	0.284905	0.487212	GSR	1
Highly calcium permeable postsynaptic nicotinic acetylcholine receptors:Reactome	Highly calcium permeable postsynaptic nicotinic acetylcholine receptors:Reactome	1/390	11/12994	0.284905	0.284905	0.487212	CHRNA5	1
Interleukin-6 signaling:Reactome	Interleukin-6 signaling:Reactome	1/390	11/12994	0.284905	0.284905	0.487212	PTPN11	1
Lactose Synthesis:SMPDB	Lactose Synthesis:SMPDB	1/390	11/12994	0.284905	0.284905	0.487212	UGP2	1
NAD metabolism, sirtuins and aging:Wikipathways	NAD metabolism, sirtuins and aging:Wikipathways	1/390	11/12994	0.284905	0.284905	0.487212	TFAM	1
regulation of eif2:BioCarta	regulation of eif2:BioCarta	1/390	11/12994	0.284905	0.284905	0.487212	GSK3B	1
Signaling by Leptin:Reactome	Signaling by Leptin:Reactome	1/390	11/12994	0.284905	0.284905	0.487212	PTPN11	1
Synthesis of PIPs at the late endosome membrane:Reactome	Synthesis of PIPs at the late endosome membrane:Reactome	1/390	11/12994	0.284905	0.284905	0.487212	MTMR2	1
Synthesis of pyrophosphates in the cytosol:Reactome	Synthesis of pyrophosphates in the cytosol:Reactome	1/390	11/12994	0.284905	0.284905	0.487212	NUDT3	1
TRAF6-mediated induction of TAK1 complex within TLR4 complex:Reactome	TRAF6-mediated induction of TAK1 complex within TLR4 complex:Reactome	1/390	11/12994	0.284905	0.284905	0.487212	TICAM2	1
Transcriptional regulation by RUNX2:Wikipathways	Transcriptional regulation by RUNX2:Wikipathways	1/390	11/12994	0.284905	0.284905	0.487212	LGALS3	1
Ubiquinone and other terpenoid-quinone biosynthesis - Homo sapiens (human):KEGG	Ubiquinone and other terpenoid-quinone biosynthesis - Homo sapiens (human):KEGG	1/390	11/12994	0.284905	0.284905	0.487212	COQ2	1
Vinblastine Action Pathway:SMPDB	Vinblastine Action Pathway:SMPDB	1/390	11/12994	0.284905	0.284905	0.487212	RALBP1	1
Vinorelbine Action Pathway:SMPDB	Vinorelbine Action Pathway:SMPDB	1/390	11/12994	0.284905	0.284905	0.487212	RALBP1	1
Leptin:NetPath	Leptin:NetPath	3/390	62/12994	0.285016	0.285016	0.487212	PTPN11/SP1/GSK3B	3
Longevity regulating pathway - multiple species - Homo sapiens (human):KEGG	Longevity regulating pathway - multiple species - Homo sapiens (human):KEGG	3/390	62/12994	0.285016	0.285016	0.487212	NRAS/KRAS/PIK3CA	3
mRNA Splicing - Major Pathway:Reactome	mRNA Splicing - Major Pathway:Reactome	7/390	178/12994	0.28709	0.28709	0.490243	CWC27/SNRNP27/SMNDC1/PPIL4/CWC22/CRNKL1/PRPF38A	7
Formation of RNA Pol II elongation complex:Reactome	Formation of RNA Pol II elongation complex:Reactome	3/390	63/12994	0.293249	0.293249	0.499371	CDC73/EAF1/CCNK	3
RNA Polymerase II Transcription Elongation:Reactome	RNA Polymerase II Transcription Elongation:Reactome	3/390	63/12994	0.293249	0.293249	0.499371	CDC73/EAF1/CCNK	3
rac1 cell motility signaling pathway:BioCarta	rac1 cell motility signaling pathway:BioCarta	2/390	36/12994	0.294277	0.294277	0.499371	RALBP1/PIK3CA	2
Regulation of TP53 Degradation:Reactome	Regulation of TP53 Degradation:Reactome	2/390	36/12994	0.294277	0.294277	0.499371	PPP2CA/PHF20	2
Selenoamino acid metabolism:EHMN	Selenoamino acid metabolism:EHMN	2/390	36/12994	0.294277	0.294277	0.499371	NUP58/AHCYL1	2
Starch and sucrose metabolism - Homo sapiens (human):KEGG	Starch and sucrose metabolism - Homo sapiens (human):KEGG	2/390	36/12994	0.294277	0.294277	0.499371	PGM2/UGP2	2
Organelle biogenesis and maintenance:Reactome	Organelle biogenesis and maintenance:Reactome	9/390	240/12994	0.295077	0.295077	0.500208	EXOC5/YWHAG/RP2/TNPO1/RAB11A/TFAM/RAB8A/NEDD1/ARL13B	9
Alcoholism - Homo sapiens (human):KEGG	Alcoholism - Homo sapiens (human):KEGG	7/390	180/12994	0.296582	0.296582	0.502235	GNG12/NRAS/GNB1/KRAS/PPP1CB/H3F3A/HIST2H4A	7
Human Complement System:Wikipathways	Human Complement System:Wikipathways	4/390	92/12994	0.298412	0.298412	0.504809	CSNK1A1/PRNP/CD55/ICAM2	4
G1 to S cell cycle control:Wikipathways	G1 to S cell cycle control:Wikipathways	3/390	64/12994	0.301497	0.301497	0.505169	RB1/MCM6/WEE1	3
B-WICH complex positively regulates rRNA expression:Reactome	B-WICH complex positively regulates rRNA expression:Reactome	4/390	93/12994	0.305199	0.305199	0.505169	TAF1B/GSK3B/H3F3A/HIST2H4A	4
IL-17 signaling pathway - Homo sapiens (human):KEGG	IL-17 signaling pathway - Homo sapiens (human):KEGG	4/390	93/12994	0.305199	0.305199	0.505169	MAPK6/TBK1/GSK3B/CASP3	4
Aldosterone-regulated sodium reabsorption - Homo sapiens (human):KEGG	Aldosterone-regulated sodium reabsorption - Homo sapiens (human):KEGG	2/390	37/12994	0.305456	0.305456	0.505169	KRAS/PIK3CA	2
IL2 signaling events mediated by PI3K:PID	IL2 signaling events mediated by PI3K:PID	2/390	37/12994	0.305456	0.305456	0.505169	PTPN11/PIK3CA	2
O-Glycan biosynthesis:EHMN	O-Glycan biosynthesis:EHMN	2/390	37/12994	0.305456	0.305456	0.505169	GALNT1/COPG2	2
Regulation of TP53 Expression and Degradation:Reactome	Regulation of TP53 Expression and Degradation:Reactome	2/390	37/12994	0.305456	0.305456	0.505169	PPP2CA/PHF20	2
SUMOylation of DNA replication proteins:Reactome	SUMOylation of DNA replication proteins:Reactome	2/390	37/12994	0.305456	0.305456	0.505169	SUMO1/NUP58	2
trefoil factors initiate mucosal healing:BioCarta	trefoil factors initiate mucosal healing:BioCarta	2/390	37/12994	0.305456	0.305456	0.505169	PIK3CA/CASP3	2
Type II interferon signaling (IFNG):Wikipathways	Type II interferon signaling (IFNG):Wikipathways	2/390	37/12994	0.305456	0.305456	0.505169	PTPN11/HIST2H4A	2
Zinc homeostasis:Wikipathways	Zinc homeostasis:Wikipathways	2/390	37/12994	0.305456	0.305456	0.505169	MTF1/SLC39A14	2
Neurotransmitter receptors and postsynaptic signal transmission:Reactome	Neurotransmitter receptors and postsynaptic signal transmission:Reactome	6/390	152/12994	0.30606	0.30606	0.505169	GNG12/GNB1/AP2B1/NPTN/RPS6KA3/CHRNA5	6
Caspase-mediated cleavage of cytoskeletal proteins:Reactome	Caspase-mediated cleavage of cytoskeletal proteins:Reactome	1/390	12/12994	0.306386	0.306386	0.505169	CASP3	1
g-protein signaling through tubby proteins:BioCarta	g-protein signaling through tubby proteins:BioCarta	1/390	12/12994	0.306386	0.306386	0.505169	GNB1	1
IRAK1 recruits IKK complex upon TLR7/8 or 9 stimulation:Reactome	IRAK1 recruits IKK complex upon TLR7/8 or 9 stimulation:Reactome	1/390	12/12994	0.306386	0.306386	0.505169	PELI1	1
IRAK1 recruits IKK complex:Reactome	IRAK1 recruits IKK complex:Reactome	1/390	12/12994	0.306386	0.306386	0.505169	PELI1	1
MicroRNA (miRNA) biogenesis:Reactome	MicroRNA (miRNA) biogenesis:Reactome	1/390	12/12994	0.306386	0.306386	0.505169	AGO2	1
phospholipase c-epsilon pathway:BioCarta	phospholipase c-epsilon pathway:BioCarta	1/390	12/12994	0.306386	0.306386	0.505169	PRKAR1A	1
Pregnenolone biosynthesis:Reactome	Pregnenolone biosynthesis:Reactome	1/390	12/12994	0.306386	0.306386	0.505169	STARD3NL	1
Presynaptic nicotinic acetylcholine receptors:Reactome	Presynaptic nicotinic acetylcholine receptors:Reactome	1/390	12/12994	0.306386	0.306386	0.505169	CHRNA5	1
Stabilization of p53:Reactome	Stabilization of p53:Reactome	1/390	12/12994	0.306386	0.306386	0.505169	PHF20	1
tnfr2 signaling pathway:BioCarta	tnfr2 signaling pathway:BioCarta	1/390	12/12994	0.306386	0.306386	0.505169	TANK	1
TP53 Regulates Transcription of Death Receptors and Ligands:Reactome	TP53 Regulates Transcription of Death Receptors and Ligands:Reactome	1/390	12/12994	0.306386	0.306386	0.505169	TP53BP2	1
Unwinding of DNA:Reactome	Unwinding of DNA:Reactome	1/390	12/12994	0.306386	0.306386	0.505169	MCM6	1
VLDLR internalisation and degradation:Reactome	VLDLR internalisation and degradation:Reactome	1/390	12/12994	0.306386	0.306386	0.505169	AP2B1	1
Mitochondrial protein import:Reactome	Mitochondrial protein import:Reactome	3/390	65/12994	0.309756	0.309756	0.509694	COQ2/GRPEL2/SLC25A13	3
Oncostatin M Signaling Pathway:Wikipathways	Oncostatin M Signaling Pathway:Wikipathways	3/390	65/12994	0.309756	0.309756	0.509694	PTPN11/KRAS/CASP3	3
NF-kappa B signaling pathway - Homo sapiens (human):KEGG	NF-kappa B signaling pathway - Homo sapiens (human):KEGG	4/390	94/12994	0.312003	0.312003	0.512355	LYN/BCL10/ERC1/TICAM2	4
PI3K/AKT Signaling in Cancer:Reactome	PI3K/AKT Signaling in Cancer:Reactome	4/390	94/12994	0.312003	0.312003	0.512355	PTPN11/MET/PIK3CA/GSK3B	4
Hedgehog ,on, state:Reactome	Hedgehog ,on, state:Reactome	2/390	38/12994	0.316601	0.316601	0.515759	CDC73/CSNK1A1	2
Triglyceride metabolism:Reactome	Triglyceride metabolism:Reactome	2/390	38/12994	0.316601	0.316601	0.515759	GPD2/PPP1CB	2
tRNA charging:HumanCyc	tRNA charging:HumanCyc	2/390	38/12994	0.316601	0.316601	0.515759	DARS2/YARS2	2
Acute myeloid leukemia - Homo sapiens (human):KEGG	Acute myeloid leukemia - Homo sapiens (human):KEGG	3/390	66/12994	0.318022	0.318022	0.515759	NRAS/KRAS/PIK3CA	3
Aminoacyl-tRNA biosynthesis - Homo sapiens (human):KEGG	Aminoacyl-tRNA biosynthesis - Homo sapiens (human):KEGG	3/390	66/12994	0.318022	0.318022	0.515759	DARS2/QRSL1/YARS2	3
Transcriptional misregulation in cancer - Homo sapiens (human):KEGG	Transcriptional misregulation in cancer - Homo sapiens (human):KEGG	7/390	185/12994	0.320592	0.320592	0.515759	MET/SMAD1/ATF1/SP1/BMI1/H3F3A/MLF1	7
Phospholipid metabolism:Reactome	Phospholipid metabolism:Reactome	8/390	216/12994	0.322901	0.322901	0.515759	MTMR2/PLEKHA1/RAB5A/RAB14/GPD2/PIK3CA/PITPNB/PLEKHA3	8
mRNA Splicing:Reactome	mRNA Splicing:Reactome	7/390	186/12994	0.325435	0.325435	0.515759	CWC27/SNRNP27/SMNDC1/PPIL4/CWC22/CRNKL1/PRPF38A	7
PTEN Regulation:Reactome	PTEN Regulation:Reactome	4/390	96/12994	0.325651	0.325651	0.515759	RNF2/FRK/BMI1/AGO2	4
Activation of DNA fragmentation factor:Reactome	Activation of DNA fragmentation factor:Reactome	1/390	13/12994	0.327223	0.327223	0.515759	CASP3	1
Antimetabolite Pathway - Folate Cycle, Pharmacodynamics:PharmGKB	Antimetabolite Pathway - Folate Cycle, Pharmacodynamics:PharmGKB	1/390	13/12994	0.327223	0.327223	0.515759	MTRR	1
Apoptosis induced DNA fragmentation:Reactome	Apoptosis induced DNA fragmentation:Reactome	1/390	13/12994	0.327223	0.327223	0.515759	CASP3	1
D-glyceric acidura:SMPDB	D-glyceric acidura:SMPDB	1/390	13/12994	0.327223	0.327223	0.515759	GPD2	1
Dopamine metabolism:Wikipathways	Dopamine metabolism:Wikipathways	1/390	13/12994	0.327223	0.327223	0.515759	PPP2CA	1
effects of calcineurin in keratinocyte differentiation:BioCarta	effects of calcineurin in keratinocyte differentiation:BioCarta	1/390	13/12994	0.327223	0.327223	0.515759	SP1	1
ERKs are inactivated:Reactome	ERKs are inactivated:Reactome	1/390	13/12994	0.327223	0.327223	0.515759	PPP2CA	1
Erythrocytes take up carbon dioxide and release oxygen:Reactome	Erythrocytes take up carbon dioxide and release oxygen:Reactome	1/390	13/12994	0.327223	0.327223	0.515759	CYB5R4	1
Estrogen Receptor Pathway:Wikipathways	Estrogen Receptor Pathway:Wikipathways	1/390	13/12994	0.327223	0.327223	0.515759	SP1	1
Familial lipoprotein lipase deficiency:SMPDB	Familial lipoprotein lipase deficiency:SMPDB	1/390	13/12994	0.327223	0.327223	0.515759	GPD2	1
Galactose metabolism:INOH	Galactose metabolism:INOH	1/390	13/12994	0.327223	0.327223	0.515759	UGP2	1
Glycerol Kinase Deficiency:SMPDB	Glycerol Kinase Deficiency:SMPDB	1/390	13/12994	0.327223	0.327223	0.515759	GPD2	1
Glycerolipid Metabolism:SMPDB	Glycerolipid Metabolism:SMPDB	1/390	13/12994	0.327223	0.327223	0.515759	GPD2	1
Homologous recombination:Wikipathways	Homologous recombination:Wikipathways	1/390	13/12994	0.327223	0.327223	0.515759	NBN	1
il 6 signaling pathway:BioCarta	il 6 signaling pathway:BioCarta	1/390	13/12994	0.327223	0.327223	0.515759	PTPN11	1
IRF3-mediated induction of type I IFN:Reactome	IRF3-mediated induction of type I IFN:Reactome	1/390	13/12994	0.327223	0.327223	0.515759	TBK1	1
MFAP5-mediated ovarian cancer cell motility and invasiveness:Wikipathways	MFAP5-mediated ovarian cancer cell motility and invasiveness:Wikipathways	1/390	13/12994	0.327223	0.327223	0.515759	ITGAV	1
multiple antiapoptotic pathways from igf-1r signaling lead to bad phosphorylation:BioCarta	multiple antiapoptotic pathways from igf-1r signaling lead to bad phosphorylation:BioCarta	1/390	13/12994	0.327223	0.327223	0.515759	PIK3CA	1
O2/CO2 exchange in erythrocytes:Reactome	O2/CO2 exchange in erythrocytes:Reactome	1/390	13/12994	0.327223	0.327223	0.515759	CYB5R4	1
Osteopontin Signaling:Wikipathways	Osteopontin Signaling:Wikipathways	1/390	13/12994	0.327223	0.327223	0.515759	ITGAV	1
p53 signaling pathway:BioCarta	p53 signaling pathway:BioCarta	1/390	13/12994	0.327223	0.327223	0.515759	RB1	1
Platinum Pathway, Pharmacokinetics/Pharmacodynamics:PharmGKB	Platinum Pathway, Pharmacokinetics/Pharmacodynamics:PharmGKB	1/390	13/12994	0.327223	0.327223	0.515759	ATP7A	1
Purine salvage:Reactome	Purine salvage:Reactome	1/390	13/12994	0.327223	0.327223	0.515759	ADK	1
regulation of p27 phosphorylation during cell cycle progression:BioCarta	regulation of p27 phosphorylation during cell cycle progression:BioCarta	1/390	13/12994	0.327223	0.327223	0.515759	RB1	1
Regulation of RUNX3 expression and activity:Reactome	Regulation of RUNX3 expression and activity:Reactome	1/390	13/12994	0.327223	0.327223	0.515759	CBFB	1
Signal regulatory protein family interactions:Reactome	Signal regulatory protein family interactions:Reactome	1/390	13/12994	0.327223	0.327223	0.515759	PTPN11	1
TRAF3-dependent IRF activation pathway:Reactome	TRAF3-dependent IRF activation pathway:Reactome	1/390	13/12994	0.327223	0.327223	0.515759	TBK1	1
Trafficking and processing of endosomal TLR:Reactome	Trafficking and processing of endosomal TLR:Reactome	1/390	13/12994	0.327223	0.327223	0.515759	LGMN	1
Transcriptional cascade regulating adipogenesis:Wikipathways	Transcriptional cascade regulating adipogenesis:Wikipathways	1/390	13/12994	0.327223	0.327223	0.515759	KLF5	1
trka receptor signaling pathway:BioCarta	trka receptor signaling pathway:BioCarta	1/390	13/12994	0.327223	0.327223	0.515759	PIK3CA	1
visual signal transduction:BioCarta	visual signal transduction:BioCarta	1/390	13/12994	0.327223	0.327223	0.515759	GNB1	1
Activation of GABAB receptors:Reactome	Activation of GABAB receptors:Reactome	2/390	39/12994	0.327704	0.327704	0.515759	GNG12/GNB1	2
GABA B receptor activation:Reactome	GABA B receptor activation:Reactome	2/390	39/12994	0.327704	0.327704	0.515759	GNG12/GNB1	2
Translesion synthesis by Y family DNA polymerases bypasses lesions on DNA template:Reactome	Translesion synthesis by Y family DNA polymerases bypasses lesions on DNA template:Reactome	2/390	39/12994	0.327704	0.327704	0.515759	USP10/SPRTN	2
Cell surface interactions at the vascular wall:Reactome	Cell surface interactions at the vascular wall:Reactome	8/390	218/12994	0.331883	0.331883	0.521832	PTPN11/ITGB1/NRAS/LYN/KRAS/ITGAV/PIK3CA/EPCAM	8
Anchoring of the basal body to the plasma membrane:Reactome	Anchoring of the basal body to the plasma membrane:Reactome	4/390	97/12994	0.33249	0.33249	0.522281	YWHAG/RAB11A/RAB8A/NEDD1	4
BCR signaling pathway:PID	BCR signaling pathway:PID	3/390	68/12994	0.334561	0.334561	0.524522	LYN/PIK3CA/BCL10	3
Regulation of Telomerase:PID	Regulation of Telomerase:PID	3/390	68/12994	0.334561	0.334561	0.524522	NBN/SP1/SMG6	3
Ferroptosis - Homo sapiens (human):KEGG	Ferroptosis - Homo sapiens (human):KEGG	2/390	40/12994	0.338758	0.338758	0.527431	PRNP/SLC39A14	2
Ferroptosis:Wikipathways	Ferroptosis:Wikipathways	2/390	40/12994	0.338758	0.338758	0.527431	PRNP/SLC39A14	2
inactivation of gsk3 by akt causes accumulation of b-catenin in alveolar macrophages:BioCarta	inactivation of gsk3 by akt causes accumulation of b-catenin in alveolar macrophages:BioCarta	2/390	40/12994	0.338758	0.338758	0.527431	PIK3CA/GSK3B	2
Metabolism of polyamines:Reactome	Metabolism of polyamines:Reactome	2/390	40/12994	0.338758	0.338758	0.527431	SMS/MTAP	2
Microglia Pathogen Phagocytosis Pathway:Wikipathways	Microglia Pathogen Phagocytosis Pathway:Wikipathways	2/390	40/12994	0.338758	0.338758	0.527431	LYN/PIK3CA	2
Oxidative Damage:Wikipathways	Oxidative Damage:Wikipathways	2/390	40/12994	0.338758	0.338758	0.527431	CDC42/CASP3	2
Constitutive Signaling by Aberrant PI3K in Cancer:Reactome	Constitutive Signaling by Aberrant PI3K in Cancer:Reactome	3/390	69/12994	0.342825	0.342825	0.527431	PTPN11/MET/PIK3CA	3
SIRT1 negatively regulates rRNA expression:Reactome	SIRT1 negatively regulates rRNA expression:Reactome	3/390	69/12994	0.342825	0.342825	0.527431	TAF1B/H3F3A/HIST2H4A	3
Abacavir Pathway, Pharmacokinetics/Pharmacodynamics:PharmGKB	Abacavir Pathway, Pharmacokinetics/Pharmacodynamics:PharmGKB	1/390	14/12994	0.347436	0.347436	0.527431	ADK	1
Acetylcholine binding and downstream events:Reactome	Acetylcholine binding and downstream events:Reactome	1/390	14/12994	0.347436	0.347436	0.527431	CHRNA5	1
Activation of Nicotinic Acetylcholine Receptors:Reactome	Activation of Nicotinic Acetylcholine Receptors:Reactome	1/390	14/12994	0.347436	0.347436	0.527431	CHRNA5	1
akap95 role in mitosis and chromosome dynamics:BioCarta	akap95 role in mitosis and chromosome dynamics:BioCarta	1/390	14/12994	0.347436	0.347436	0.527431	H3F3A	1
AKT phosphorylates targets in the cytosol:Reactome	AKT phosphorylates targets in the cytosol:Reactome	1/390	14/12994	0.347436	0.347436	0.527431	GSK3B	1
apoptotic signaling in response to dna damage:BioCarta	apoptotic signaling in response to dna damage:BioCarta	1/390	14/12994	0.347436	0.347436	0.527431	CASP3	1
Atypical NF-kappaB pathway:PID	Atypical NF-kappaB pathway:PID	1/390	14/12994	0.347436	0.347436	0.527431	PIK3CA	1
Benzodiazepine Pathway, Pharmacodynamics:PharmGKB	Benzodiazepine Pathway, Pharmacodynamics:PharmGKB	1/390	14/12994	0.347436	0.347436	0.527431	ACBD3	1
ERK Pathway in Huntington,s Disease:Wikipathways	ERK Pathway in Huntington,s Disease:Wikipathways	1/390	14/12994	0.347436	0.347436	0.527431	CASP3	1
fibrinolysis pathway:BioCarta	fibrinolysis pathway:BioCarta	1/390	14/12994	0.347436	0.347436	0.527431	UBE2A	1
Glutathione synthesis and recycling:Reactome	Glutathione synthesis and recycling:Reactome	1/390	14/12994	0.347436	0.347436	0.527431	CHAC2	1
Glycosaminoglycan biosynthesis - keratan sulfate - Homo sapiens (human):KEGG	Glycosaminoglycan biosynthesis - keratan sulfate - Homo sapiens (human):KEGG	1/390	14/12994	0.347436	0.347436	0.527431	CHST6	1
Golgi Cisternae Pericentriolar Stack Reorganization:Reactome	Golgi Cisternae Pericentriolar Stack Reorganization:Reactome	1/390	14/12994	0.347436	0.347436	0.527431	BLZF1	1
Membrane binding and targetting of GAG proteins:Reactome	Membrane binding and targetting of GAG proteins:Reactome	1/390	14/12994	0.347436	0.347436	0.527431	VPS37A	1
Methylation:Reactome	Methylation:Reactome	1/390	14/12994	0.347436	0.347436	0.527431	MTRR	1
Mitotic Telophase/Cytokinesis:Reactome	Mitotic Telophase/Cytokinesis:Reactome	1/390	14/12994	0.347436	0.347436	0.527431	WAPL	1
Osteoblast Signaling:Wikipathways	Osteoblast Signaling:Wikipathways	1/390	14/12994	0.347436	0.347436	0.527431	ITGAV	1
Postsynaptic nicotinic acetylcholine receptors:Reactome	Postsynaptic nicotinic acetylcholine receptors:Reactome	1/390	14/12994	0.347436	0.347436	0.527431	CHRNA5	1
Prolactin receptor signaling:Reactome	Prolactin receptor signaling:Reactome	1/390	14/12994	0.347436	0.347436	0.527431	PTPN11	1
Retrograde neurotrophin signalling:Reactome	Retrograde neurotrophin signalling:Reactome	1/390	14/12994	0.347436	0.347436	0.527431	AP2B1	1
stress induction of hsp regulation:BioCarta	stress induction of hsp regulation:BioCarta	1/390	14/12994	0.347436	0.347436	0.527431	CASP3	1
sumoylation by ranbp2 regulates transcriptional repression:BioCarta	sumoylation by ranbp2 regulates transcriptional repression:BioCarta	1/390	14/12994	0.347436	0.347436	0.527431	SUMO1	1
Synthesis And Processing Of GAG, GAGPOL Polyproteins:Reactome	Synthesis And Processing Of GAG, GAGPOL Polyproteins:Reactome	1/390	14/12994	0.347436	0.347436	0.527431	VPS37A	1
TP53 Regulates Transcription of DNA Repair Genes:Wikipathways	TP53 Regulates Transcription of DNA Repair Genes:Wikipathways	1/390	14/12994	0.347436	0.347436	0.527431	CCNK	1
transcription regulation by methyltransferase of carm1:BioCarta	transcription regulation by methyltransferase of carm1:BioCarta	1/390	14/12994	0.347436	0.347436	0.527431	PRKAR1A	1
Tryptophan catabolism:Reactome	Tryptophan catabolism:Reactome	1/390	14/12994	0.347436	0.347436	0.527431	SLC36A4	1
BMP receptor signaling:PID	BMP receptor signaling:PID	2/390	41/12994	0.349757	0.349757	0.529472	BMPR2/SMAD1	2
Common Pathways Underlying Drug Addiction:Wikipathways	Common Pathways Underlying Drug Addiction:Wikipathways	2/390	41/12994	0.349757	0.349757	0.529472	RAP1B/PPP1CB	2
PI3K Cascade:Reactome	PI3K Cascade:Reactome	2/390	41/12994	0.349757	0.349757	0.529472	PTPN11/PIK3CA	2
AP-1 transcription factor network:PID	AP-1 transcription factor network:PID	3/390	70/12994	0.351081	0.351081	0.530984	ELF1/SP1/CBFB	3
CD4 T cell receptor signaling:INOH	CD4 T cell receptor signaling:INOH	5/390	130/12994	0.351547	0.351547	0.531194	NRAS/KRAS/PIK3CA/BCL10/TRBV12-3	5
FoxO signaling pathway - Homo sapiens (human):KEGG	FoxO signaling pathway - Homo sapiens (human):KEGG	5/390	131/12994	0.357524	0.357524	0.538121	NRAS/KRAS/PIK3CA/TGFBR1/STK4	5
Regulation of TP53 Activity:Reactome	Regulation of TP53 Activity:Reactome	6/390	162/12994	0.359309	0.359309	0.538121	PPP2CA/NBN/PHF20/TP53BP2/HIPK2/BRPF3	6
Neural Crest Differentiation:Wikipathways	Neural Crest Differentiation:Wikipathways	4/390	101/12994	0.359893	0.359893	0.538121	ITGB1/SMAD1/CDH1/GSK3B	4
chrebp regulation by carbohydrates and camp:BioCarta	chrebp regulation by carbohydrates and camp:BioCarta	2/390	42/12994	0.360692	0.360692	0.538121	PRKAR1A/GNB1	2
FOXM1 transcription factor network:PID	FOXM1 transcription factor network:PID	2/390	42/12994	0.360692	0.360692	0.538121	RB1/SP1	2
IL-2 Signaling Pathway:Wikipathways	IL-2 Signaling Pathway:Wikipathways	2/390	42/12994	0.360692	0.360692	0.538121	PTPN11/CRKL	2
Non-integrin membrane-ECM interactions:Reactome	Non-integrin membrane-ECM interactions:Reactome	2/390	42/12994	0.360692	0.360692	0.538121	ITGB1/ITGAV	2
tRNA Aminoacylation:Reactome	tRNA Aminoacylation:Reactome	2/390	42/12994	0.360692	0.360692	0.538121	DARS2/YARS2	2
Chagas disease (American trypanosomiasis) - Homo sapiens (human):KEGG	Chagas disease (American trypanosomiasis) - Homo sapiens (human):KEGG	4/390	102/12994	0.366746	0.366746	0.538121	PPP2CA/PIK3CA/PPP2R2A/TGFBR1	4
Visual phototransduction:Reactome	Visual phototransduction:Reactome	4/390	102/12994	0.366746	0.366746	0.538121	GNB1/GPC4/LRP12/HSD17B6	4
BMP2 signaling TAK1:INOH	BMP2 signaling TAK1:INOH	1/390	15/12994	0.367043	0.367043	0.538121	BMPR2	1
chaperones modulate interferon signaling pathway:BioCarta	chaperones modulate interferon signaling pathway:BioCarta	1/390	15/12994	0.367043	0.367043	0.538121	RB1	1
D-<i>myo</i>-inositol (1,3,4)-trisphosphate biosynthesis:HumanCyc	D-<i>myo</i>-inositol (1,3,4)-trisphosphate biosynthesis:HumanCyc	1/390	15/12994	0.367043	0.367043	0.538121	MINPP1	1
Etoposide Pathway, Pharmacokinetics/Pharmacodynamics:PharmGKB	Etoposide Pathway, Pharmacokinetics/Pharmacodynamics:PharmGKB	1/390	15/12994	0.367043	0.367043	0.538121	VDR	1
gamma-aminobutyric acid receptor life cycle pathway:BioCarta	gamma-aminobutyric acid receptor life cycle pathway:BioCarta	1/390	15/12994	0.367043	0.367043	0.538121	UBE2A	1
Glycosphingolipid biosynthesis - globo and isoglobo series - Homo sapiens (human):KEGG	Glycosphingolipid biosynthesis - globo and isoglobo series - Homo sapiens (human):KEGG	1/390	15/12994	0.367043	0.367043	0.538121	GLA	1
GRB2:SOS provides linkage to MAPK signaling for Integrins:Reactome	GRB2:SOS provides linkage to MAPK signaling for Integrins:Reactome	1/390	15/12994	0.367043	0.367043	0.538121	RAP1B	1
il-7 signal transduction:BioCarta	il-7 signal transduction:BioCarta	1/390	15/12994	0.367043	0.367043	0.538121	PIK3CA	1
Integrated Cancer Pathway:Wikipathways	Integrated Cancer Pathway:Wikipathways	1/390	15/12994	0.367043	0.367043	0.538121	ATF1	1
Interleukin-20 family signaling:Reactome	Interleukin-20 family signaling:Reactome	1/390	15/12994	0.367043	0.367043	0.538121	PTPN11	1
Mercaptopurine Metabolism Pathway:SMPDB	Mercaptopurine Metabolism Pathway:SMPDB	1/390	15/12994	0.367043	0.367043	0.538121	ADK	1
Methotrexate Pathway (Cancer Cell), Pharmacodynamics:PharmGKB	Methotrexate Pathway (Cancer Cell), Pharmacodynamics:PharmGKB	1/390	15/12994	0.367043	0.367043	0.538121	MTRR	1
mRNA decay by 5, to 3, exoribonuclease:Reactome	mRNA decay by 5, to 3, exoribonuclease:Reactome	1/390	15/12994	0.367043	0.367043	0.538121	DCP1A	1
Negative regulation of TCF-dependent signaling by WNT ligand antagonists:Reactome	Negative regulation of TCF-dependent signaling by WNT ligand antagonists:Reactome	1/390	15/12994	0.367043	0.367043	0.538121	KREMEN1	1
Pentose phosphate pathway (hexose monophosphate shunt):Reactome	Pentose phosphate pathway (hexose monophosphate shunt):Reactome	1/390	15/12994	0.367043	0.367043	0.538121	PGM2	1
Phytochemical activity on NRF2 transcriptional activation:Wikipathways	Phytochemical activity on NRF2 transcriptional activation:Wikipathways	1/390	15/12994	0.367043	0.367043	0.538121	PIK3CA	1
Regulation of innate immune responses to cytosolic DNA:Reactome	Regulation of innate immune responses to cytosolic DNA:Reactome	1/390	15/12994	0.367043	0.367043	0.538121	TBK1	1
Regulation of sister chromatid separation at the metaphase-anaphase transition:Wikipathways	Regulation of sister chromatid separation at the metaphase-anaphase transition:Wikipathways	1/390	15/12994	0.367043	0.367043	0.538121	MAD2L1	1
Response to metal ions:Reactome	Response to metal ions:Reactome	1/390	15/12994	0.367043	0.367043	0.538121	MTF1	1
Sumoylation by RanBP2 regulates transcriptional repression:PID	Sumoylation by RanBP2 regulates transcriptional repression:PID	1/390	15/12994	0.367043	0.367043	0.538121	SUMO1	1
Transcriptional regulation of white adipocyte differentiation:Wikipathways	Transcriptional regulation of white adipocyte differentiation:Wikipathways	1/390	15/12994	0.367043	0.367043	0.538121	KLF5	1
Validated nuclear estrogen receptor beta network:PID	Validated nuclear estrogen receptor beta network:PID	1/390	15/12994	0.367043	0.367043	0.538121	SMARCE1	1
WNT5A-dependent internalization of FZD4:Reactome	WNT5A-dependent internalization of FZD4:Reactome	1/390	15/12994	0.367043	0.367043	0.538121	AP2B1	1
HDR through Homologous Recombination (HR) or Single Strand Annealing (SSA):Reactome	HDR through Homologous Recombination (HR) or Single Strand Annealing (SSA):Reactome	5/390	133/12994	0.369489	0.369489	0.541219	NBN/PPP4R2/UBE2V2/SUMO1/HIST2H4A	5
Cooperation of PDCL (PhLP1) and TRiC/CCT in G-protein beta folding:Reactome	Cooperation of PDCL (PhLP1) and TRiC/CCT in G-protein beta folding:Reactome	2/390	43/12994	0.371559	0.371559	0.541812	GNG12/GNB1	2
Formation of Incision Complex in GG-NER:Reactome	Formation of Incision Complex in GG-NER:Reactome	2/390	43/12994	0.371559	0.371559	0.541812	UBE2V2/SUMO1	2
IL-6 signaling pathway:Wikipathways	IL-6 signaling pathway:Wikipathways	2/390	43/12994	0.371559	0.371559	0.541812	PTPN11/GSK3B	2
Kinesins:Reactome	Kinesins:Reactome	2/390	43/12994	0.371559	0.371559	0.541812	KIF5B/KIF2A	2
Syndecan-1-mediated signaling events:PID	Syndecan-1-mediated signaling events:PID	2/390	43/12994	0.371559	0.371559	0.541812	SDCBP/MET	2
RAF/MAP kinase cascade:Reactome	RAF/MAP kinase cascade:Reactome	7/390	196/12994	0.374378	0.374378	0.543953	RAP1B/PPP2CA/NRAS/PPP2R5E/IQGAP1/MET/KRAS	7
Galactose metabolism:EHMN	Galactose metabolism:EHMN	2/390	44/12994	0.382351	0.382351	0.543953	GLA/COPG2	2
Interleukin-11 Signaling Pathway:Wikipathways	Interleukin-11 Signaling Pathway:Wikipathways	2/390	44/12994	0.382351	0.382351	0.543953	PTPN11/ATF1	2
nfat and hypertrophy of the heart:BioCarta	nfat and hypertrophy of the heart:BioCarta	2/390	44/12994	0.382351	0.382351	0.543953	PIK3CA/GSK3B	2
PLC beta mediated events:Reactome	PLC beta mediated events:Reactome	2/390	44/12994	0.382351	0.382351	0.543953	PRKAR1A/AHCYL1	2
Structural Pathway of Interleukin 1 (IL-1):Wikipathways	Structural Pathway of Interleukin 1 (IL-1):Wikipathways	2/390	44/12994	0.382351	0.382351	0.543953	TANK/IL1RAP	2
Vasopressin-regulated water reabsorption - Homo sapiens (human):KEGG	Vasopressin-regulated water reabsorption - Homo sapiens (human):KEGG	2/390	44/12994	0.382351	0.382351	0.543953	RAB11A/RAB5A	2
WNT-Core:Signalink	WNT-Core:Signalink	2/390	44/12994	0.382351	0.382351	0.543953	GSK3B/CSNK1G1	2
Inositol phosphate metabolism - Homo sapiens (human):KEGG	Inositol phosphate metabolism - Homo sapiens (human):KEGG	3/390	74/12994	0.383956	0.383956	0.543953	MTMR2/PIK3CA/MINPP1	3
RMTs methylate histone arginines:Reactome	RMTs methylate histone arginines:Reactome	3/390	74/12994	0.383956	0.383956	0.543953	SMARCE1/ARID1A/HIST2H4A	3
Carbamazepine Pathway, Pharmacokinetics:PharmGKB	Carbamazepine Pathway, Pharmacokinetics:PharmGKB	1/390	16/12994	0.386062	0.386062	0.543953	RALBP1	1
Cellular response to heat stress:Wikipathways	Cellular response to heat stress:Wikipathways	1/390	16/12994	0.386062	0.386062	0.543953	DNAJB6	1
Circadian rhythm pathway:PID	Circadian rhythm pathway:PID	1/390	16/12994	0.386062	0.386062	0.543953	CRY1	1
control of skeletal myogenesis by hdac and calcium/calmodulin-dependent kinase (camk):BioCarta	control of skeletal myogenesis by hdac and calcium/calmodulin-dependent kinase (camk):BioCarta	1/390	16/12994	0.386062	0.386062	0.543953	PIK3CA	1
CRMPs in Sema3A signaling:Reactome	CRMPs in Sema3A signaling:Reactome	1/390	16/12994	0.386062	0.386062	0.543953	GSK3B	1
Deregulation of Rab and Rab Effector Genes in Bladder Cancer:Wikipathways	Deregulation of Rab and Rab Effector Genes in Bladder Cancer:Wikipathways	1/390	16/12994	0.386062	0.386062	0.543953	RAB27A	1
eNOS activation and regulation:Reactome	eNOS activation and regulation:Reactome	1/390	16/12994	0.386062	0.386062	0.543953	LYPLA1	1
eukaryotic protein translation:BioCarta	eukaryotic protein translation:BioCarta	1/390	16/12994	0.386062	0.386062	0.543953	EIF4G2	1
Glycogen breakdown (glycogenolysis):Reactome	Glycogen breakdown (glycogenolysis):Reactome	1/390	16/12994	0.386062	0.386062	0.543953	PGM2	1
Glycosphingolipid biosynthesis - neolactoseries:EHMN	Glycosphingolipid biosynthesis - neolactoseries:EHMN	1/390	16/12994	0.386062	0.386062	0.543953	COPG2	1
hypoxia-inducible factor in the cardivascular system:BioCarta	hypoxia-inducible factor in the cardivascular system:BioCarta	1/390	16/12994	0.386062	0.386062	0.543953	UBE2A	1
ID signaling pathway:Wikipathways	ID signaling pathway:Wikipathways	1/390	16/12994	0.386062	0.386062	0.543953	RB1	1
KSRP (KHSRP) binds and destabilizes mRNA:Reactome	KSRP (KHSRP) binds and destabilizes mRNA:Reactome	1/390	16/12994	0.386062	0.386062	0.543953	EXOSC6	1
Ligand-dependent caspase activation:Reactome	Ligand-dependent caspase activation:Reactome	1/390	16/12994	0.386062	0.386062	0.543953	TICAM2	1
MAP3K8 (TPL2)-dependent MAPK1/3 activation:Reactome	MAP3K8 (TPL2)-dependent MAPK1/3 activation:Reactome	1/390	16/12994	0.386062	0.386062	0.543953	FBXW11	1
Metabolism of nitric oxide:Reactome	Metabolism of nitric oxide:Reactome	1/390	16/12994	0.386062	0.386062	0.543953	LYPLA1	1
mRNA decay by 3, to 5, exoribonuclease:Reactome	mRNA decay by 3, to 5, exoribonuclease:Reactome	1/390	16/12994	0.386062	0.386062	0.543953	EXOSC6	1
Osteoclast Signaling:Wikipathways	Osteoclast Signaling:Wikipathways	1/390	16/12994	0.386062	0.386062	0.543953	ATP6V1G1	1
p75NTR signals via NF-kB:Reactome	p75NTR signals via NF-kB:Reactome	1/390	16/12994	0.386062	0.386062	0.543953	RIPK2	1
PI3K events in ERBB2 signaling:Reactome	PI3K events in ERBB2 signaling:Reactome	1/390	16/12994	0.386062	0.386062	0.543953	PIK3CA	1
Polo-like kinase mediated events:Reactome	Polo-like kinase mediated events:Reactome	1/390	16/12994	0.386062	0.386062	0.543953	WEE1	1
Regulation of KIT signaling:Reactome	Regulation of KIT signaling:Reactome	1/390	16/12994	0.386062	0.386062	0.543953	LYN	1
Regulation of pyruvate dehydrogenase (PDH) complex:Reactome	Regulation of pyruvate dehydrogenase (PDH) complex:Reactome	1/390	16/12994	0.386062	0.386062	0.543953	PDP1	1
Sema3A PAK dependent Axon repulsion:Reactome	Sema3A PAK dependent Axon repulsion:Reactome	1/390	16/12994	0.386062	0.386062	0.543953	PAK2	1
STING mediated induction of host immune responses:Reactome	STING mediated induction of host immune responses:Reactome	1/390	16/12994	0.386062	0.386062	0.543953	TBK1	1
Synthesis of PIPs at the early endosome membrane:Reactome	Synthesis of PIPs at the early endosome membrane:Reactome	1/390	16/12994	0.386062	0.386062	0.543953	MTMR2	1
TCA Cycle and Deficiency of Pyruvate Dehydrogenase complex (PDHc):Wikipathways	TCA Cycle and Deficiency of Pyruvate Dehydrogenase complex (PDHc):Wikipathways	1/390	16/12994	0.386062	0.386062	0.543953	IDH3A	1
TGF-beta receptor signaling in EMT (epithelial to mesenchymal transition):Reactome	TGF-beta receptor signaling in EMT (epithelial to mesenchymal transition):Reactome	1/390	16/12994	0.386062	0.386062	0.543953	TGFBR1	1
TLR4 Signaling and Tolerance:Wikipathways	TLR4 Signaling and Tolerance:Wikipathways	1/390	16/12994	0.386062	0.386062	0.543953	TBK1	1
Urea cycle and metabolism of arginine, proline, glutamate, aspartate and asparagine:EHMN	Urea cycle and metabolism of arginine, proline, glutamate, aspartate and asparagine:EHMN	4/390	105/12994	0.387271	0.387271	0.545185	GSR/P4HA1/DARS2/NUP58	4
Formation of the cornified envelope:Reactome	Formation of the cornified envelope:Reactome	3/390	75/12994	0.39212	0.39212	0.550954	DSG2/PERP/PKP2	3
activation of csk by camp-dependent protein kinase inhibits signaling through the t cell receptor:BioCarta	activation of csk by camp-dependent protein kinase inhibits signaling through the t cell receptor:BioCarta	2/390	45/12994	0.393063	0.393063	0.550954	PRKAR1A/GNB1	2
Basal transcription factors - Homo sapiens (human):KEGG	Basal transcription factors - Homo sapiens (human):KEGG	2/390	45/12994	0.393063	0.393063	0.550954	TBPL1/GTF2H2C	2
G-protein mediated events:Reactome	G-protein mediated events:Reactome	2/390	45/12994	0.393063	0.393063	0.550954	PRKAR1A/AHCYL1	2
Retinoid metabolism and transport:Reactome	Retinoid metabolism and transport:Reactome	2/390	45/12994	0.393063	0.393063	0.550954	GPC4/LRP12	2
Deubiquitination:Reactome	Deubiquitination:Reactome	10/390	296/12994	0.396849	0.396849	0.554116	USP10/RIPK2/UBE2D1/USP14/USP12/SMAD1/TGFBR1/VCPIP1/SENP8/USP44	10
Death Receptor Signalling:Reactome	Death Receptor Signalling:Reactome	5/390	138/12994	0.399392	0.399392	0.554116	GNA13/ARHGEF12/RIPK2/RTN4/CASP3	5
Cell death signalling via NRAGE, NRIF and NADE:Reactome	Cell death signalling via NRAGE, NRIF and NADE:Reactome	3/390	76/12994	0.400258	0.400258	0.554116	GNA13/ARHGEF12/CASP3	3
Pertussis - Homo sapiens (human):KEGG	Pertussis - Homo sapiens (human):KEGG	3/390	76/12994	0.400258	0.400258	0.554116	ITGB1/CASP3/TICAM2	3
Glycosphingolipid metabolism:Reactome	Glycosphingolipid metabolism:Reactome	2/390	46/12994	0.40369	0.40369	0.554116	UGT8/GLA	2
Type II diabetes mellitus - Homo sapiens (human):KEGG	Type II diabetes mellitus - Homo sapiens (human):KEGG	2/390	46/12994	0.40369	0.40369	0.554116	PIK3CA/SOCS4	2
Amino Sugar Metabolism:SMPDB	Amino Sugar Metabolism:SMPDB	1/390	17/12994	0.404512	0.404512	0.554116	NANP	1
aspirin blocks signaling pathway involved in platelet activation:BioCarta	aspirin blocks signaling pathway involved in platelet activation:BioCarta	1/390	17/12994	0.404512	0.404512	0.554116	GNB1	1
Assembly Of The HIV Virion:Reactome	Assembly Of The HIV Virion:Reactome	1/390	17/12994	0.404512	0.404512	0.554116	VPS37A	1
Doxorubicin Metabolism Pathway:SMPDB	Doxorubicin Metabolism Pathway:SMPDB	1/390	17/12994	0.404512	0.404512	0.554116	RALBP1	1
Drug Induction of Bile Acid Pathway:Wikipathways	Drug Induction of Bile Acid Pathway:Wikipathways	1/390	17/12994	0.404512	0.404512	0.554116	VDR	1
Formation of Senescence-Associated Heterochromatin Foci (SAHF):Reactome	Formation of Senescence-Associated Heterochromatin Foci (SAHF):Reactome	1/390	17/12994	0.404512	0.404512	0.554116	RB1	1
G(M2)-Gangliosidosis: Variant B, Tay-sachs disease:SMPDB	G(M2)-Gangliosidosis: Variant B, Tay-sachs disease:SMPDB	1/390	17/12994	0.404512	0.404512	0.554116	NANP	1
Mitochondrial biogenesis:Wikipathways	Mitochondrial biogenesis:Wikipathways	1/390	17/12994	0.404512	0.404512	0.554116	TFAM	1
PKA activation in glucagon signalling:Reactome	PKA activation in glucagon signalling:Reactome	1/390	17/12994	0.404512	0.404512	0.554116	PRKAR1A	1
PKA activation:Reactome	PKA activation:Reactome	1/390	17/12994	0.404512	0.404512	0.554116	PRKAR1A	1
role of nicotinic acetylcholine receptors in the regulation of apoptosis:BioCarta	role of nicotinic acetylcholine receptors in the regulation of apoptosis:BioCarta	1/390	17/12994	0.404512	0.404512	0.554116	PIK3CA	1
Salla Disease/Infantile Sialic Acid Storage Disease:SMPDB	Salla Disease/Infantile Sialic Acid Storage Disease:SMPDB	1/390	17/12994	0.404512	0.404512	0.554116	NANP	1
Sialuria or French Type Sialuria:SMPDB	Sialuria or French Type Sialuria:SMPDB	1/390	17/12994	0.404512	0.404512	0.554116	NANP	1
Sulfation Biotransformation Reaction:Wikipathways	Sulfation Biotransformation Reaction:Wikipathways	1/390	17/12994	0.404512	0.404512	0.554116	GSR	1
Tay-Sachs Disease:SMPDB	Tay-Sachs Disease:SMPDB	1/390	17/12994	0.404512	0.404512	0.554116	NANP	1
TCA Cycle (aka Krebs or citric acid cycle):Wikipathways	TCA Cycle (aka Krebs or citric acid cycle):Wikipathways	1/390	17/12994	0.404512	0.404512	0.554116	IDH3A	1
the igf-1 receptor and longevity:BioCarta	the igf-1 receptor and longevity:BioCarta	1/390	17/12994	0.404512	0.404512	0.554116	PIK3CA	1
tnfr1 signaling pathway:BioCarta	tnfr1 signaling pathway:BioCarta	1/390	17/12994	0.404512	0.404512	0.554116	CASP3	1
Trafficking of GluR2-containing AMPA receptors:Reactome	Trafficking of GluR2-containing AMPA receptors:Reactome	1/390	17/12994	0.404512	0.404512	0.554116	AP2B1	1
ucalpain and friends in cell spread:BioCarta	ucalpain and friends in cell spread:BioCarta	1/390	17/12994	0.404512	0.404512	0.554116	ITGB1	1
Zinc transporters:Reactome	Zinc transporters:Reactome	1/390	17/12994	0.404512	0.404512	0.554116	SLC39A14	1
Homology Directed Repair:Reactome	Homology Directed Repair:Reactome	5/390	139/12994	0.40536	0.40536	0.554811	NBN/PPP4R2/UBE2V2/SUMO1/HIST2H4A	5
Positive epigenetic regulation of rRNA expression:Reactome	Positive epigenetic regulation of rRNA expression:Reactome	4/390	108/12994	0.40771	0.40771	0.557095	TAF1B/GSK3B/H3F3A/HIST2H4A	4
RNA transport - Homo sapiens (human):KEGG	RNA transport - Homo sapiens (human):KEGG	6/390	171/12994	0.407714	0.407714	0.557095	EIF4G2/NXT2/PHAX/SUMO1/TGS1/NUP58	6
MicroRNAs in cancer - Homo sapiens (human):KEGG	MicroRNAs in cancer - Homo sapiens (human):KEGG	10/390	299/12994	0.409029	0.409029	0.558424	CRK/NRAS/MET/BMPR2/KRAS/CRKL/PIK3CA/ROCK1/BMI1/CASP3	10
Estrogen-dependent gene expression:Reactome	Estrogen-dependent gene expression:Reactome	5/390	140/12994	0.411321	0.411321	0.561082	SP1/CBFB/H3F3A/AGO2/HIST2H4A	5
Energy Metabolism:Wikipathways	Energy Metabolism:Wikipathways	2/390	47/12994	0.414228	0.414228	0.562583	TFAM/GSK3B	2
Ether lipid metabolism - Homo sapiens (human):KEGG	Ether lipid metabolism - Homo sapiens (human):KEGG	2/390	47/12994	0.414228	0.414228	0.562583	UGT8/PAFAH1B2	2
G alpha (z) signalling events:Reactome	G alpha (z) signalling events:Reactome	2/390	47/12994	0.414228	0.414228	0.562583	GNG12/GNB1	2
IL6-mediated signaling events:PID	IL6-mediated signaling events:PID	2/390	47/12994	0.414228	0.414228	0.562583	PTPN11/PIK3CA	2
NOTCH1 Intracellular Domain Regulates Transcription:Reactome	NOTCH1 Intracellular Domain Regulates Transcription:Reactome	2/390	47/12994	0.414228	0.414228	0.562583	CCNC/TBL1XR1	2
FCERI mediated MAPK activation:Reactome	FCERI mediated MAPK activation:Reactome	4/390	109/12994	0.414495	0.414495	0.562583	PAK2/NRAS/LYN/KRAS	4
Methionine and cysteine metabolism:EHMN	Methionine and cysteine metabolism:EHMN	3/390	78/12994	0.416438	0.416438	0.564748	NUP58/SLC25A13/COPG2	3
cdk regulation of dna replication:BioCarta	cdk regulation of dna replication:BioCarta	1/390	18/12994	0.422408	0.422408	0.565772	MCM6	1
Cobalamin (Cbl, vitamin B12) transport and metabolism:Reactome	Cobalamin (Cbl, vitamin B12) transport and metabolism:Reactome	1/390	18/12994	0.422408	0.422408	0.565772	MTRR	1
Doxorubicin Pathway (Cancer Cell), Pharmacodynamics:PharmGKB	Doxorubicin Pathway (Cancer Cell), Pharmacodynamics:PharmGKB	1/390	18/12994	0.422408	0.422408	0.565772	RALBP1	1
EPHA2 forward signaling:PID	EPHA2 forward signaling:PID	1/390	18/12994	0.422408	0.422408	0.565772	PIK3CA	1
Glycogen synthetase deficiency:SMPDB	Glycogen synthetase deficiency:SMPDB	1/390	18/12994	0.422408	0.422408	0.565772	UGP2	1
Glycogenosis, Type III. Cori disease, Debrancher glycogenosis:SMPDB	Glycogenosis, Type III. Cori disease, Debrancher glycogenosis:SMPDB	1/390	18/12994	0.422408	0.422408	0.565772	UGP2	1
Glycogenosis, Type IV. Amylopectinosis, Anderson disease:SMPDB	Glycogenosis, Type IV. Amylopectinosis, Anderson disease:SMPDB	1/390	18/12994	0.422408	0.422408	0.565772	UGP2	1
Glycogenosis, Type VI. Hers disease:SMPDB	Glycogenosis, Type VI. Hers disease:SMPDB	1/390	18/12994	0.422408	0.422408	0.565772	UGP2	1
mets affect on macrophage differentiation:BioCarta	mets affect on macrophage differentiation:BioCarta	1/390	18/12994	0.422408	0.422408	0.565772	ETV3	1
Mucopolysaccharidosis VI. Sly syndrome:SMPDB	Mucopolysaccharidosis VI. Sly syndrome:SMPDB	1/390	18/12994	0.422408	0.422408	0.565772	UGP2	1
nerve growth factor pathway (ngf):BioCarta	nerve growth factor pathway (ngf):BioCarta	1/390	18/12994	0.422408	0.422408	0.565772	PIK3CA	1
PKA-mediated phosphorylation of CREB:Reactome	PKA-mediated phosphorylation of CREB:Reactome	1/390	18/12994	0.422408	0.422408	0.565772	PRKAR1A	1
regulation of cell cycle progression by plk3:BioCarta	regulation of cell cycle progression by plk3:BioCarta	1/390	18/12994	0.422408	0.422408	0.565772	CASP3	1
Starch and Sucrose Metabolism:SMPDB	Starch and Sucrose Metabolism:SMPDB	1/390	18/12994	0.422408	0.422408	0.565772	UGP2	1
Sucrase-isomaltase deficiency:SMPDB	Sucrase-isomaltase deficiency:SMPDB	1/390	18/12994	0.422408	0.422408	0.565772	UGP2	1
HATs acetylate histones:Reactome	HATs acetylate histones:Reactome	5/390	142/12994	0.423216	0.423216	0.566389	MORF4L1/PHF20/DR1/BRPF3/HIST2H4A	5
Regulation of toll-like receptor signaling pathway:Wikipathways	Regulation of toll-like receptor signaling pathway:Wikipathways	5/390	143/12994	0.429148	0.429148	0.573855	PIK3CA/TBK1/PELI1/CTNNAL1/TICAM2	5
Processing of Capped Intron-Containing Pre-mRNA:Reactome	Processing of Capped Intron-Containing Pre-mRNA:Reactome	8/390	240/12994	0.432246	0.432246	0.577524	CWC27/SNRNP27/SMNDC1/NUP58/PPIL4/CWC22/CRNKL1/PRPF38A	8
Calcineurin-regulated NFAT-dependent transcription in lymphocytes:PID	Calcineurin-regulated NFAT-dependent transcription in lymphocytes:PID	2/390	49/12994	0.435019	0.435019	0.579326	CASP3/PTPN1	2
DNA Damage Bypass:Reactome	DNA Damage Bypass:Reactome	2/390	49/12994	0.435019	0.435019	0.579326	USP10/SPRTN	2
Metabolism of fat-soluble vitamins:Reactome	Metabolism of fat-soluble vitamins:Reactome	2/390	49/12994	0.435019	0.435019	0.579326	GPC4/LRP12	2
NHR:Signalink	NHR:Signalink	2/390	49/12994	0.435019	0.435019	0.579326	VDR/HNF4G	2
Apoptosis Modulation by HSP70:Wikipathways	Apoptosis Modulation by HSP70:Wikipathways	1/390	19/12994	0.439768	0.439768	0.579485	CASP3	1
gata3 participate in activating the th2 cytokine genes expression:BioCarta	gata3 participate in activating the th2 cytokine genes expression:BioCarta	1/390	19/12994	0.439768	0.439768	0.579485	PRKAR1A	1
HH-Core:Signalink	HH-Core:Signalink	1/390	19/12994	0.439768	0.439768	0.579485	GSK3B	1
Hypoxic and oxygen homeostasis regulation of HIF-1-alpha:PID	Hypoxic and oxygen homeostasis regulation of HIF-1-alpha:PID	1/390	19/12994	0.439768	0.439768	0.579485	EGLN3	1
LDL clearance:Reactome	LDL clearance:Reactome	1/390	19/12994	0.439768	0.439768	0.579485	AP2B1	1
Metabolism of cofactors:Reactome	Metabolism of cofactors:Reactome	1/390	19/12994	0.439768	0.439768	0.579485	COQ2	1
nitric oxide signaling pathway:BioCarta	nitric oxide signaling pathway:BioCarta	1/390	19/12994	0.439768	0.439768	0.579485	PRKAR1A	1
Nucleotide Metabolism:Wikipathways	Nucleotide Metabolism:Wikipathways	1/390	19/12994	0.439768	0.439768	0.579485	MTHFD2	1
Other semaphorin interactions:Reactome	Other semaphorin interactions:Reactome	1/390	19/12994	0.439768	0.439768	0.579485	ITGB1	1
RHO GTPases activate CIT:Reactome	RHO GTPases activate CIT:Reactome	1/390	19/12994	0.439768	0.439768	0.579485	PPP1CB	1
Serotonin Receptor 4-6-7 and NR3C Signaling:Wikipathways	Serotonin Receptor 4-6-7 and NR3C Signaling:Wikipathways	1/390	19/12994	0.439768	0.439768	0.579485	ATF1	1
TCA cycle:HumanCyc	TCA cycle:HumanCyc	1/390	19/12994	0.439768	0.439768	0.579485	IDH3A	1
Translesion Synthesis by POLH:Reactome	Translesion Synthesis by POLH:Reactome	1/390	19/12994	0.439768	0.439768	0.579485	SPRTN	1
Tuberculosis - Homo sapiens (human):KEGG	Tuberculosis - Homo sapiens (human):KEGG	6/390	178/12994	0.445183	0.445183	0.583256	ARHGEF12/RAB5A/RIPK2/BCL10/VDR/CASP3	6
GPCR Dopamine D1like receptor:INOH	GPCR Dopamine D1like receptor:INOH	2/390	50/12994	0.445265	0.445265	0.583256	PRKAR1A/PPP2R5E	2
Inositol phosphate metabolism:Reactome	Inositol phosphate metabolism:Reactome	2/390	50/12994	0.445265	0.445265	0.583256	NUDT3/MINPP1	2
Wnt Signaling:Wikipathways	Wnt Signaling:Wikipathways	4/390	114/12994	0.448132	0.448132	0.583256	CSNK1A1/GPC4/GSK3B/KREMEN1	4
COPI-dependent Golgi-to-ER retrograde traffic:Reactome	COPI-dependent Golgi-to-ER retrograde traffic:Reactome	3/390	82/12994	0.44835	0.44835	0.583256	KIF5B/KIF2A/COPG2	3
Aminosugars metabolism:EHMN	Aminosugars metabolism:EHMN	2/390	51/12994	0.455407	0.455407	0.583256	NUP58/COPG2	2
Amyotrophic lateral sclerosis (ALS) - Homo sapiens (human):KEGG	Amyotrophic lateral sclerosis (ALS) - Homo sapiens (human):KEGG	2/390	51/12994	0.455407	0.455407	0.583256	RAB5A/CASP3	2
Cytosolic sensors of pathogen-associated DNA:Reactome	Cytosolic sensors of pathogen-associated DNA:Reactome	2/390	51/12994	0.455407	0.455407	0.583256	LRRFIP1/TBK1	2
Mineral absorption - Homo sapiens (human):KEGG	Mineral absorption - Homo sapiens (human):KEGG	2/390	51/12994	0.455407	0.455407	0.583256	VDR/ATP7A	2
Nuclear Envelope Breakdown:Reactome	Nuclear Envelope Breakdown:Reactome	2/390	51/12994	0.455407	0.455407	0.583256	NEK7/NUP58	2
Regulation of Androgen receptor activity:PID	Regulation of Androgen receptor activity:PID	2/390	51/12994	0.455407	0.455407	0.583256	SMARCE1/GSK3B	2
Transcriptional regulation by RUNX3:Reactome	Transcriptional regulation by RUNX3:Reactome	2/390	51/12994	0.455407	0.455407	0.583256	KRAS/CBFB	2
Vitamin B12 Metabolism:Wikipathways	Vitamin B12 Metabolism:Wikipathways	2/390	51/12994	0.455407	0.455407	0.583256	MTRR/SAA4	2
COPI-mediated anterograde transport:Reactome	COPI-mediated anterograde transport:Reactome	3/390	83/12994	0.45622	0.45622	0.583256	CAPZA2/CD55/COPG2	3
Selenium Micronutrient Network:Wikipathways	Selenium Micronutrient Network:Wikipathways	3/390	83/12994	0.45622	0.45622	0.583256	RFK/GSR/SAA4	3
Assembly of the pre-replicative complex:Reactome	Assembly of the pre-replicative complex:Reactome	1/390	20/12994	0.456607	0.456607	0.583256	MCM6	1
BMP Signaling Pathway in Eyelid Development:Wikipathways	BMP Signaling Pathway in Eyelid Development:Wikipathways	1/390	20/12994	0.456607	0.456607	0.583256	SMAD1	1
Cannabinoid receptor signaling:Wikipathways	Cannabinoid receptor signaling:Wikipathways	1/390	20/12994	0.456607	0.456607	0.583256	PRKAR1A	1
Cystathionine Beta-Synthase Deficiency:SMPDB	Cystathionine Beta-Synthase Deficiency:SMPDB	1/390	20/12994	0.456607	0.456607	0.583256	MTAP	1
egf signaling pathway:BioCarta	egf signaling pathway:BioCarta	1/390	20/12994	0.456607	0.456607	0.583256	PIK3CA	1
Glutathione metabolism:Wikipathways	Glutathione metabolism:Wikipathways	1/390	20/12994	0.456607	0.456607	0.583256	GSR	1
Glycine N-methyltransferase Deficiency:SMPDB	Glycine N-methyltransferase Deficiency:SMPDB	1/390	20/12994	0.456607	0.456607	0.583256	MTAP	1
Homocystinuria-megaloblastic anemia due to defect in cobalamin metabolism, cblG complementation type:SMPDB	Homocystinuria-megaloblastic anemia due to defect in cobalamin metabolism, cblG complementation type:SMPDB	1/390	20/12994	0.456607	0.456607	0.583256	MTAP	1
Hypermethioninemia:SMPDB	Hypermethioninemia:SMPDB	1/390	20/12994	0.456607	0.456607	0.583256	MTAP	1
JNK (c-Jun kinases) phosphorylation and activation mediated by activated human TAK1:Reactome	JNK (c-Jun kinases) phosphorylation and activation mediated by activated human TAK1:Reactome	1/390	20/12994	0.456607	0.456607	0.583256	RIPK2	1
lissencephaly gene (lis1) in neuronal migration and development:BioCarta	lissencephaly gene (lis1) in neuronal migration and development:BioCarta	1/390	20/12994	0.456607	0.456607	0.583256	CLIP1	1
Methionine Adenosyltransferase Deficiency:SMPDB	Methionine Adenosyltransferase Deficiency:SMPDB	1/390	20/12994	0.456607	0.456607	0.583256	MTAP	1
Methionine Metabolism:SMPDB	Methionine Metabolism:SMPDB	1/390	20/12994	0.456607	0.456607	0.583256	MTAP	1
Mitochondrial Electron Transport Chain:SMPDB	Mitochondrial Electron Transport Chain:SMPDB	1/390	20/12994	0.456607	0.456607	0.583256	GPD2	1
Nanomaterial induced apoptosis:Wikipathways	Nanomaterial induced apoptosis:Wikipathways	1/390	20/12994	0.456607	0.456607	0.583256	CASP3	1
Receptor-type tyrosine-protein phosphatases:Reactome	Receptor-type tyrosine-protein phosphatases:Reactome	1/390	20/12994	0.456607	0.456607	0.583256	IL1RAP	1
S-Adenosylhomocysteine (SAH) Hydrolase Deficiency:SMPDB	S-Adenosylhomocysteine (SAH) Hydrolase Deficiency:SMPDB	1/390	20/12994	0.456607	0.456607	0.583256	MTAP	1
SUMOylation of transcription factors:Reactome	SUMOylation of transcription factors:Reactome	1/390	20/12994	0.456607	0.456607	0.583256	SUMO1	1
superpathway of D-<i>myo</i>-inositol (1,4,5)-trisphosphate metabolism:HumanCyc	superpathway of D-<i>myo</i>-inositol (1,4,5)-trisphosphate metabolism:HumanCyc	1/390	20/12994	0.456607	0.456607	0.583256	MINPP1	1
superpathway of methionine degradation:HumanCyc	superpathway of methionine degradation:HumanCyc	1/390	20/12994	0.456607	0.456607	0.583256	AHCYL1	1
TGF-beta signaling TAK1:INOH	TGF-beta signaling TAK1:INOH	1/390	20/12994	0.456607	0.456607	0.583256	TGFBR1	1
TP53 Network:Wikipathways	TP53 Network:Wikipathways	1/390	20/12994	0.456607	0.456607	0.583256	SUMO1	1
TP53 Regulates Transcription of Genes Involved in Cytochrome C Release:Reactome	TP53 Regulates Transcription of Genes Involved in Cytochrome C Release:Reactome	1/390	20/12994	0.456607	0.456607	0.583256	TP53BP2	1
Urea cycle and metabolism of amino groups:Wikipathways	Urea cycle and metabolism of amino groups:Wikipathways	1/390	20/12994	0.456607	0.456607	0.583256	SMS	1
ESR-mediated signaling:Reactome	ESR-mediated signaling:Reactome	5/390	148/12994	0.458602	0.458602	0.584886	SP1/CBFB/H3F3A/AGO2/HIST2H4A	5
Wnt signaling pathway - Homo sapiens (human):KEGG	Wnt signaling pathway - Homo sapiens (human):KEGG	5/390	148/12994	0.458602	0.458602	0.584886	CSNK1A1/FBXW11/GPC4/TBL1XR1/GSK3B	5
Global Genome Nucleotide Excision Repair (GG-NER):Reactome	Global Genome Nucleotide Excision Repair (GG-NER):Reactome	3/390	84/12994	0.464043	0.464043	0.591362	UBE2V2/SUMO1/COPS8	3
Calcium Regulation in the Cardiac Cell:Wikipathways	Calcium Regulation in the Cardiac Cell:Wikipathways	5/390	149/12994	0.464444	0.464444	0.59141	GNG12/YWHAG/YWHAZ/PRKAR1A/GNB1	5
One carbon metabolism and related pathways:Wikipathways	One carbon metabolism and related pathways:Wikipathways	2/390	52/12994	0.465441	0.465441	0.591584	GSR/AHCYL1	2
2-ketoglutarate dehydrogenase complex deficiency:SMPDB	2-ketoglutarate dehydrogenase complex deficiency:SMPDB	1/390	21/12994	0.472942	0.472942	0.591584	IDH3A	1
activated TAK1 mediates p38 MAPK activation:Reactome	activated TAK1 mediates p38 MAPK activation:Reactome	1/390	21/12994	0.472942	0.472942	0.591584	RIPK2	1
Ardeparin Action Pathway:SMPDB	Ardeparin Action Pathway:SMPDB	1/390	21/12994	0.472942	0.472942	0.591584	SERPINC1	1
cell cycle: g2/m checkpoint:BioCarta	cell cycle: g2/m checkpoint:BioCarta	1/390	21/12994	0.472942	0.472942	0.591584	WEE1	1
Citric Acid Cycle:SMPDB	Citric Acid Cycle:SMPDB	1/390	21/12994	0.472942	0.472942	0.591584	IDH3A	1
Congenital lactic acidosis:SMPDB	Congenital lactic acidosis:SMPDB	1/390	21/12994	0.472942	0.472942	0.591584	IDH3A	1
downregulated of mta-3 in er-negative breast tumors:BioCarta	downregulated of mta-3 in er-negative breast tumors:BioCarta	1/390	21/12994	0.472942	0.472942	0.591584	CDH1	1
Enoxaparin Action Pathway:SMPDB	Enoxaparin Action Pathway:SMPDB	1/390	21/12994	0.472942	0.472942	0.591584	SERPINC1	1
Fondaparinux Action Pathway:SMPDB	Fondaparinux Action Pathway:SMPDB	1/390	21/12994	0.472942	0.472942	0.591584	SERPINC1	1
Fumarase deficiency:SMPDB	Fumarase deficiency:SMPDB	1/390	21/12994	0.472942	0.472942	0.591584	IDH3A	1
Glycosphingolipid biosynthesis - ganglioseries:EHMN	Glycosphingolipid biosynthesis - ganglioseries:EHMN	1/390	21/12994	0.472942	0.472942	0.591584	COPG2	1
Heparin Action Pathway:SMPDB	Heparin Action Pathway:SMPDB	1/390	21/12994	0.472942	0.472942	0.591584	SERPINC1	1
HS-GAG degradation:Reactome	HS-GAG degradation:Reactome	1/390	21/12994	0.472942	0.472942	0.591584	GPC4	1
Mitochondrial complex II deficiency:SMPDB	Mitochondrial complex II deficiency:SMPDB	1/390	21/12994	0.472942	0.472942	0.591584	IDH3A	1
p53-Dependent G1 DNA Damage Response:Reactome	p53-Dependent G1 DNA Damage Response:Reactome	1/390	21/12994	0.472942	0.472942	0.591584	PHF20	1
p53-Dependent G1/S DNA damage checkpoint:Reactome	p53-Dependent G1/S DNA damage checkpoint:Reactome	1/390	21/12994	0.472942	0.472942	0.591584	PHF20	1
Pyruvate dehydrogenase deficiency (E2):SMPDB	Pyruvate dehydrogenase deficiency (E2):SMPDB	1/390	21/12994	0.472942	0.472942	0.591584	IDH3A	1
Pyruvate dehydrogenase deficiency (E3):SMPDB	Pyruvate dehydrogenase deficiency (E3):SMPDB	1/390	21/12994	0.472942	0.472942	0.591584	IDH3A	1
Regulation of Apoptosis by Parathyroid Hormone-related Protein:Wikipathways	Regulation of Apoptosis by Parathyroid Hormone-related Protein:Wikipathways	1/390	21/12994	0.472942	0.472942	0.591584	GSK3B	1
Regulation of beta-cell development:Wikipathways	Regulation of beta-cell development:Wikipathways	1/390	21/12994	0.472942	0.472942	0.591584	HNF4G	1
Sphingosine 1-phosphate (S1P) pathway:PID	Sphingosine 1-phosphate (S1P) pathway:PID	1/390	21/12994	0.472942	0.472942	0.591584	GNA13	1
TICAM1, RIP1-mediated IKK complex recruitment:Reactome	TICAM1, RIP1-mediated IKK complex recruitment:Reactome	1/390	21/12994	0.472942	0.472942	0.591584	UBE2D1	1
Apoptosis-related network due to altered Notch3 in ovarian cancer:Wikipathways	Apoptosis-related network due to altered Notch3 in ovarian cancer:Wikipathways	2/390	53/12994	0.475365	0.475365	0.593247	PAK2/RIPK2	2
Ca2+ pathway:Reactome	Ca2+ pathway:Reactome	2/390	53/12994	0.475365	0.475365	0.593247	GNG12/GNB1	2
Notch signaling pathway:PID	Notch signaling pathway:PID	2/390	53/12994	0.475365	0.475365	0.593247	RAB11A/EPS15	2
Phagosome - Homo sapiens (human):KEGG	Phagosome - Homo sapiens (human):KEGG	5/390	151/12994	0.476071	0.476071	0.593673	ITGB1/RAB5A/ITGAV/ATP6V1G1/VAMP3	5
ncRNAs involved in Wnt signaling in hepatocellular carcinoma:Wikipathways	ncRNAs involved in Wnt signaling in hepatocellular carcinoma:Wikipathways	3/390	86/12994	0.479539	0.479539	0.59494	CSNK1A1/GSK3B/KREMEN1	3
RNA Polymerase II Pre-transcription Events:Reactome	RNA Polymerase II Pre-transcription Events:Reactome	3/390	86/12994	0.479539	0.479539	0.59494	CDC73/EAF1/CCNK	3
RUNX1 regulates transcription of genes involved in differentiation of HSCs:Reactome	RUNX1 regulates transcription of genes involved in differentiation of HSCs:Reactome	3/390	86/12994	0.479539	0.479539	0.59494	CBFB/H3F3A/HIST2H4A	3
Salmonella infection - Homo sapiens (human):KEGG	Salmonella infection - Homo sapiens (human):KEGG	3/390	86/12994	0.479539	0.479539	0.59494	CDC42/ROCK1/ARPC2	3
Herpes simplex infection - Homo sapiens (human):KEGG	Herpes simplex infection - Homo sapiens (human):KEGG	6/390	185/12994	0.482151	0.482151	0.59494	PTPN11/TBK1/PPP1CB/TBPL1/SRPK1/CASP3	6
Cardiac Hypertrophic Response:Wikipathways	Cardiac Hypertrophic Response:Wikipathways	2/390	54/12994	0.485177	0.485177	0.59494	TGFBR1/GSK3B	2
Constitutive Signaling by NOTCH1 HD+PEST Domain Mutants:Reactome	Constitutive Signaling by NOTCH1 HD+PEST Domain Mutants:Reactome	2/390	54/12994	0.485177	0.485177	0.59494	CCNC/TBL1XR1	2
Constitutive Signaling by NOTCH1 PEST Domain Mutants:Reactome	Constitutive Signaling by NOTCH1 PEST Domain Mutants:Reactome	2/390	54/12994	0.485177	0.485177	0.59494	CCNC/TBL1XR1	2
IL-4 Signaling Pathway:Wikipathways	IL-4 Signaling Pathway:Wikipathways	2/390	54/12994	0.485177	0.485177	0.59494	PTPN11/PIK3CA	2
Pyruvate metabolism and Citric Acid (TCA) cycle:Reactome	Pyruvate metabolism and Citric Acid (TCA) cycle:Reactome	2/390	54/12994	0.485177	0.485177	0.59494	IDH3A/PDP1	2
Signaling by NOTCH1 HD+PEST Domain Mutants in Cancer:Reactome	Signaling by NOTCH1 HD+PEST Domain Mutants in Cancer:Reactome	2/390	54/12994	0.485177	0.485177	0.59494	CCNC/TBL1XR1	2
Signaling by NOTCH1 in Cancer:Reactome	Signaling by NOTCH1 in Cancer:Reactome	2/390	54/12994	0.485177	0.485177	0.59494	CCNC/TBL1XR1	2
Signaling by NOTCH1 PEST Domain Mutants in Cancer:Reactome	Signaling by NOTCH1 PEST Domain Mutants in Cancer:Reactome	2/390	54/12994	0.485177	0.485177	0.59494	CCNC/TBL1XR1	2
Validated targets of C-MYC transcriptional activation:PID	Validated targets of C-MYC transcriptional activation:PID	3/390	87/12994	0.487208	0.487208	0.59494	NBN/PDCD10/BMI1	3
CD28 dependent PI3K/Akt signaling:Reactome	CD28 dependent PI3K/Akt signaling:Reactome	1/390	22/12994	0.488786	0.488786	0.59494	PIK3CA	1
Citric acid cycle (TCA cycle):Reactome	Citric acid cycle (TCA cycle):Reactome	1/390	22/12994	0.488786	0.488786	0.59494	IDH3A	1
Common Pathway of Fibrin Clot Formation:Reactome	Common Pathway of Fibrin Clot Formation:Reactome	1/390	22/12994	0.488786	0.488786	0.59494	SERPINC1	1
Complement Activation:Wikipathways	Complement Activation:Wikipathways	1/390	22/12994	0.488786	0.488786	0.59494	CD55	1
Doxorubicin Pathway, Pharmacokinetics:PharmGKB	Doxorubicin Pathway, Pharmacokinetics:PharmGKB	1/390	22/12994	0.488786	0.488786	0.59494	RALBP1	1
Extracellular vesicles in the crosstalk of cardiac cells:Wikipathways	Extracellular vesicles in the crosstalk of cardiac cells:Wikipathways	1/390	22/12994	0.488786	0.488786	0.59494	PDLIM5	1
hypoxia and p53 in the cardiovascular system:BioCarta	hypoxia and p53 in the cardiovascular system:BioCarta	1/390	22/12994	0.488786	0.488786	0.59494	UBE2A	1
Interleukin-6 family signaling:Reactome	Interleukin-6 family signaling:Reactome	1/390	22/12994	0.488786	0.488786	0.59494	PTPN11	1
Intrinsic Pathway of Fibrin Clot Formation:Reactome	Intrinsic Pathway of Fibrin Clot Formation:Reactome	1/390	22/12994	0.488786	0.488786	0.59494	SERPINC1	1
Lysine degradation:INOH	Lysine degradation:INOH	1/390	22/12994	0.488786	0.488786	0.59494	ALDH1A2	1
Nef-mediates down modulation of cell surface receptors by recruiting them to clathrin adapters:Reactome	Nef-mediates down modulation of cell surface receptors by recruiting them to clathrin adapters:Reactome	1/390	22/12994	0.488786	0.488786	0.59494	AP2B1	1
Other types of O-glycan biosynthesis - Homo sapiens (human):KEGG	Other types of O-glycan biosynthesis - Homo sapiens (human):KEGG	1/390	22/12994	0.488786	0.488786	0.59494	GXYLT1	1
ras-independent pathway in nk cell-mediated cytotoxicity:BioCarta	ras-independent pathway in nk cell-mediated cytotoxicity:BioCarta	1/390	22/12994	0.488786	0.488786	0.59494	PIK3CA	1
role of brca1 brca2 and atr in cancer susceptibility:BioCarta	role of brca1 brca2 and atr in cancer susceptibility:BioCarta	1/390	22/12994	0.488786	0.488786	0.59494	NBN	1
The canonical retinoid cycle in rods (twilight vision):Reactome	The canonical retinoid cycle in rods (twilight vision):Reactome	1/390	22/12994	0.488786	0.488786	0.59494	HSD17B6	1
The effect of progerin on the involved genes in Hutchinson-Gilford Progeria Syndrome:Wikipathways	The effect of progerin on the involved genes in Hutchinson-Gilford Progeria Syndrome:Wikipathways	1/390	22/12994	0.488786	0.488786	0.59494	RB1	1
Type II diabetes mellitus:Wikipathways	Type II diabetes mellitus:Wikipathways	1/390	22/12994	0.488786	0.488786	0.59494	SOCS4	1
Vitamin D in inflammatory diseases:Wikipathways	Vitamin D in inflammatory diseases:Wikipathways	1/390	22/12994	0.488786	0.488786	0.59494	VDR	1
Vascular smooth muscle contraction - Homo sapiens (human):KEGG	Vascular smooth muscle contraction - Homo sapiens (human):KEGG	4/390	121/12994	0.494134	0.494134	0.598785	GNA13/ARHGEF12/ROCK1/PPP1CB	4
Protein-protein interactions at synapses:Reactome	Protein-protein interactions at synapses:Reactome	3/390	88/12994	0.494822	0.494822	0.598785	PDLIM5/IL1RAP/LIN7C	3
Arginine Proline metabolism:INOH	Arginine Proline metabolism:INOH	2/390	55/12994	0.494874	0.494874	0.598785	SMS/P4HA1	2
GABA receptor activation:Reactome	GABA receptor activation:Reactome	2/390	55/12994	0.494874	0.494874	0.598785	GNG12/GNB1	2
RANKL-RANK (Receptor activator of NFKB (ligand)) Signaling Pathway:Wikipathways	RANKL-RANK (Receptor activator of NFKB (ligand)) Signaling Pathway:Wikipathways	2/390	55/12994	0.494874	0.494874	0.598785	CDC42/LYN	2
t cell receptor signaling pathway:BioCarta	t cell receptor signaling pathway:BioCarta	2/390	55/12994	0.494874	0.494874	0.598785	RALBP1/PIK3CA	2
TGF-beta Receptor Signaling:Wikipathways	TGF-beta Receptor Signaling:Wikipathways	2/390	55/12994	0.494874	0.494874	0.598785	SMAD1/TGFBR1	2
Host Interactions of HIV factors:Reactome	Host Interactions of HIV factors:Reactome	3/390	89/12994	0.502379	0.502379	0.598785	PAK2/AP2B1/NUP58	3
Longevity regulating pathway - Homo sapiens (human):KEGG	Longevity regulating pathway - Homo sapiens (human):KEGG	3/390	89/12994	0.502379	0.502379	0.598785	NRAS/KRAS/PIK3CA	3
Retinoblastoma Gene in Cancer:Wikipathways	Retinoblastoma Gene in Cancer:Wikipathways	3/390	89/12994	0.502379	0.502379	0.598785	RB1/MCM6/WEE1	3
2-Hydroxyglutric Aciduria (D And L Form):SMPDB	2-Hydroxyglutric Aciduria (D And L Form):SMPDB	1/390	23/12994	0.504156	0.504156	0.598785	GSR	1
4-Hydroxybutyric Aciduria/Succinic Semialdehyde Dehydrogenase Deficiency:SMPDB	4-Hydroxybutyric Aciduria/Succinic Semialdehyde Dehydrogenase Deficiency:SMPDB	1/390	23/12994	0.504156	0.504156	0.598785	GSR	1
caspase cascade in apoptosis:BioCarta	caspase cascade in apoptosis:BioCarta	1/390	23/12994	0.504156	0.504156	0.598785	CASP3	1
ccr3 signaling in eosinophils:BioCarta	ccr3 signaling in eosinophils:BioCarta	1/390	23/12994	0.504156	0.504156	0.598785	GNB1	1
cyclins and cell cycle regulation:BioCarta	cyclins and cell cycle regulation:BioCarta	1/390	23/12994	0.504156	0.504156	0.598785	RB1	1
Dopamine Neurotransmitter Release Cycle:Reactome	Dopamine Neurotransmitter Release Cycle:Reactome	1/390	23/12994	0.504156	0.504156	0.598785	LIN7C	1
G1/S DNA Damage Checkpoints:Reactome	G1/S DNA Damage Checkpoints:Reactome	1/390	23/12994	0.504156	0.504156	0.598785	PHF20	1
Glutamate Metabolism:SMPDB	Glutamate Metabolism:SMPDB	1/390	23/12994	0.504156	0.504156	0.598785	GSR	1
growth hormone signaling pathway:BioCarta	growth hormone signaling pathway:BioCarta	1/390	23/12994	0.504156	0.504156	0.598785	PIK3CA	1
Histidine degradation:INOH	Histidine degradation:INOH	1/390	23/12994	0.504156	0.504156	0.598785	ALDH1A2	1
Homocarnosinosis:SMPDB	Homocarnosinosis:SMPDB	1/390	23/12994	0.504156	0.504156	0.598785	GSR	1
Hyperinsulinism-Hyperammonemia Syndrome:SMPDB	Hyperinsulinism-Hyperammonemia Syndrome:SMPDB	1/390	23/12994	0.504156	0.504156	0.598785	GSR	1
induction of apoptosis through dr3 and dr4/5 death receptors:BioCarta	induction of apoptosis through dr3 and dr4/5 death receptors:BioCarta	1/390	23/12994	0.504156	0.504156	0.598785	CASP3	1
Joubert syndrome:SMPDB	Joubert syndrome:SMPDB	1/390	23/12994	0.504156	0.504156	0.598785	PIK3CA	1
Metastatic brain tumor:Wikipathways	Metastatic brain tumor:Wikipathways	1/390	23/12994	0.504156	0.504156	0.598785	CDC42	1
Negative regulators of DDX58/IFIH1 signaling:Reactome	Negative regulators of DDX58/IFIH1 signaling:Reactome	1/390	23/12994	0.504156	0.504156	0.598785	TBK1	1
Nicotinate Nicotinamide metabolism:INOH	Nicotinate Nicotinamide metabolism:INOH	1/390	23/12994	0.504156	0.504156	0.598785	MTMR2	1
Nucleotide salvage:Reactome	Nucleotide salvage:Reactome	1/390	23/12994	0.504156	0.504156	0.598785	ADK	1
Phosphatidylinositol Phosphate Metabolism:SMPDB	Phosphatidylinositol Phosphate Metabolism:SMPDB	1/390	23/12994	0.504156	0.504156	0.598785	PIK3CA	1
RA biosynthesis pathway:Reactome	RA biosynthesis pathway:Reactome	1/390	23/12994	0.504156	0.504156	0.598785	ALDH1A2	1
RAF-independent MAPK1/3 activation:Reactome	RAF-independent MAPK1/3 activation:Reactome	1/390	23/12994	0.504156	0.504156	0.598785	PTPN11	1
Signaling events mediated by the Hedgehog family:PID	Signaling events mediated by the Hedgehog family:PID	1/390	23/12994	0.504156	0.504156	0.598785	PIK3CA	1
Succinic semialdehyde dehydrogenase deficiency:SMPDB	Succinic semialdehyde dehydrogenase deficiency:SMPDB	1/390	23/12994	0.504156	0.504156	0.598785	GSR	1
DDX58/IFIH1-mediated induction of interferon-alpha/beta:Reactome	DDX58/IFIH1-mediated induction of interferon-alpha/beta:Reactome	2/390	56/12994	0.504455	0.504455	0.598785	TANK/TBK1	2
Transmission across Chemical Synapses:Reactome	Transmission across Chemical Synapses:Reactome	7/390	223/12994	0.506171	0.506171	0.600384	GNG12/GNB1/AP2B1/NPTN/RPS6KA3/CHRNA5/LIN7C	7
Glucose metabolism:Reactome	Glucose metabolism:Reactome	3/390	90/12994	0.509879	0.509879	0.604341	PPP2CA/NUP58/SLC25A13	3
C21-steroid hormone biosynthesis and metabolism:EHMN	C21-steroid hormone biosynthesis and metabolism:EHMN	2/390	57/12994	0.513917	0.513917	0.604559	HSD17B12/COPG2	2
ECM proteoglycans:Reactome	ECM proteoglycans:Reactome	2/390	57/12994	0.513917	0.513917	0.604559	ITGB1/ITGAV	2
mapkinase signaling pathway:BioCarta	mapkinase signaling pathway:BioCarta	2/390	57/12994	0.513917	0.513917	0.604559	PAK2/SP1	2
Neurexins and neuroligins:Reactome	Neurexins and neuroligins:Reactome	2/390	57/12994	0.513917	0.513917	0.604559	PDLIM5/LIN7C	2
RNA Polymerase I Chain Elongation:Reactome	RNA Polymerase I Chain Elongation:Reactome	3/390	91/12994	0.517319	0.517319	0.604559	TAF1B/H3F3A/HIST2H4A	3
GABA receptor Signaling:Wikipathways	GABA receptor Signaling:Wikipathways	1/390	24/12994	0.519064	0.519064	0.604559	AP2B1	1
IL1 and megakaryocytes in obesity:Wikipathways	IL1 and megakaryocytes in obesity:Wikipathways	1/390	24/12994	0.519064	0.519064	0.604559	PIK3CA	1
proteasome complex:BioCarta	proteasome complex:BioCarta	1/390	24/12994	0.519064	0.519064	0.604559	UBE2A	1
segmentation clock:BioCarta	segmentation clock:BioCarta	1/390	24/12994	0.519064	0.519064	0.604559	GSK3B	1
Synthesis of very long-chain fatty acyl-CoAs:Reactome	Synthesis of very long-chain fatty acyl-CoAs:Reactome	1/390	24/12994	0.519064	0.519064	0.604559	HSD17B12	1
Visual signal transduction: Rods:PID	Visual signal transduction: Rods:PID	1/390	24/12994	0.519064	0.519064	0.604559	GNB1	1
Oxidative Stress Induced Senescence:Reactome	Oxidative Stress Induced Senescence:Reactome	4/390	125/12994	0.519691	0.519691	0.604559	RNF2/BMI1/H3F3A/HIST2H4A	4
Sudden Infant Death Syndrome (SIDS) Susceptibility Pathways:Wikipathways	Sudden Infant Death Syndrome (SIDS) Susceptibility Pathways:Wikipathways	5/390	159/12994	0.521672	0.521672	0.604559	YWHAG/YWHAZ/PRKAR1A/SP1/CASP3	5
rRNA modification in the nucleus and cytosol:Reactome	rRNA modification in the nucleus and cytosol:Reactome	2/390	58/12994	0.52326	0.52326	0.604559	FCF1/DDX52	2
rRNA processing in the nucleus and cytosol:Reactome	rRNA processing in the nucleus and cytosol:Reactome	2/390	58/12994	0.52326	0.52326	0.604559	FCF1/DDX52	2
Signaling by Nuclear Receptors:Reactome	Signaling by Nuclear Receptors:Reactome	6/390	193/12994	0.523437	0.523437	0.604559	SP1/CBFB/H3F3A/AGO2/HIST2H4A/ALDH1A2	6
Extracellular matrix organization:Reactome	Extracellular matrix organization:Reactome	9/390	294/12994	0.523878	0.523878	0.604559	ITGB1/ITGAV/PLOD2/MFAP3/P4HA1/CDH1/CASP3/NID2/ICAM2	9
Beta-catenin independent WNT signaling:Reactome	Beta-catenin independent WNT signaling:Reactome	3/390	92/12994	0.524697	0.524697	0.604559	GNG12/GNB1/AP2B1	3
RUNX1 regulates genes involved in megakaryocyte differentiation and platelet function:Reactome	RUNX1 regulates genes involved in megakaryocyte differentiation and platelet function:Reactome	3/390	92/12994	0.524697	0.524697	0.604559	CBFB/H3F3A/HIST2H4A	3
Formation of the beta-catenin:TCF transactivating complex:Reactome	Formation of the beta-catenin:TCF transactivating complex:Reactome	3/390	93/12994	0.532014	0.532014	0.604559	CDC73/H3F3A/HIST2H4A	3
GnRH signaling pathway - Homo sapiens (human):KEGG	GnRH signaling pathway - Homo sapiens (human):KEGG	3/390	93/12994	0.532014	0.532014	0.604559	NRAS/CDC42/KRAS	3
Metabolism of steroids:Reactome	Metabolism of steroids:Reactome	4/390	127/12994	0.532241	0.532241	0.604559	STARD3NL/VDR/HSD17B12/SP1	4
Complement and Coagulation Cascades:Wikipathways	Complement and Coagulation Cascades:Wikipathways	2/390	59/12994	0.532481	0.532481	0.604559	CD55/SERPINC1	2
MHC class II antigen presentation:Reactome	MHC class II antigen presentation:Reactome	2/390	59/12994	0.532481	0.532481	0.604559	AP2B1/LGMN	2
NRAGE signals death through JNK:Reactome	NRAGE signals death through JNK:Reactome	2/390	59/12994	0.532481	0.532481	0.604559	GNA13/ARHGEF12	2
superpathway of purine nucleotide salvage:HumanCyc	superpathway of purine nucleotide salvage:HumanCyc	2/390	59/12994	0.532481	0.532481	0.604559	ADK/ATP6V1G1	2
Alpha9 beta1 integrin signaling events:PID	Alpha9 beta1 integrin signaling events:PID	1/390	25/12994	0.533526	0.533526	0.604559	ITGB1	1
Constitutive Signaling by AKT1 E17K in Cancer:Reactome	Constitutive Signaling by AKT1 E17K in Cancer:Reactome	1/390	25/12994	0.533526	0.533526	0.604559	GSK3B	1
Glucuronidation:Reactome	Glucuronidation:Reactome	1/390	25/12994	0.533526	0.533526	0.604559	UGP2	1
Hedgehog:NetPath	Hedgehog:NetPath	1/390	25/12994	0.533526	0.533526	0.604559	MED6	1
Hypothesized Pathways in Pathogenesis of Cardiovascular Disease:Wikipathways	Hypothesized Pathways in Pathogenesis of Cardiovascular Disease:Wikipathways	1/390	25/12994	0.533526	0.533526	0.604559	TGFBR1	1
IL-7 Signaling Pathway:Wikipathways	IL-7 Signaling Pathway:Wikipathways	1/390	25/12994	0.533526	0.533526	0.604559	GSK3B	1
Methionine Cysteine metabolism:INOH	Methionine Cysteine metabolism:INOH	1/390	25/12994	0.533526	0.533526	0.604559	AHCYL1	1
mtor signaling pathway:BioCarta	mtor signaling pathway:BioCarta	1/390	25/12994	0.533526	0.533526	0.604559	PIK3CA	1
Propanoate metabolism:INOH	Propanoate metabolism:INOH	1/390	25/12994	0.533526	0.533526	0.604559	ALDH1A2	1
Regulation of PTEN stability and activity:Reactome	Regulation of PTEN stability and activity:Reactome	1/390	25/12994	0.533526	0.533526	0.604559	FRK	1
Signal Transduction of S1P Receptor:Wikipathways	Signal Transduction of S1P Receptor:Wikipathways	1/390	25/12994	0.533526	0.533526	0.604559	MAPK6	1
stathmin and breast cancer resistance to antimicrotubule agents:BioCarta	stathmin and breast cancer resistance to antimicrotubule agents:BioCarta	1/390	25/12994	0.533526	0.533526	0.604559	PRKAR1A	1
tpo signaling pathway:BioCarta	tpo signaling pathway:BioCarta	1/390	25/12994	0.533526	0.533526	0.604559	PIK3CA	1
TRAIL signaling pathway:PID	TRAIL signaling pathway:PID	1/390	25/12994	0.533526	0.533526	0.604559	PIK3CA	1
WNT ligand biogenesis and trafficking:Reactome	WNT ligand biogenesis and trafficking:Reactome	1/390	25/12994	0.533526	0.533526	0.604559	VPS35	1
Interferon gamma signaling:Reactome	Interferon gamma signaling:Reactome	3/390	94/12994	0.539267	0.539267	0.604559	PTPN11/SUMO1/PTPN1	3
ATF-2 transcription factor network:PID	ATF-2 transcription factor network:PID	2/390	60/12994	0.54158	0.54158	0.604559	RB1/CBFB	2
Dengue-2 Interactions with Complement and Coagulation Cascades:Wikipathways	Dengue-2 Interactions with Complement and Coagulation Cascades:Wikipathways	2/390	60/12994	0.54158	0.54158	0.604559	CD55/SERPINC1	2
RIG-I-like Receptor Signaling:Wikipathways	RIG-I-like Receptor Signaling:Wikipathways	2/390	60/12994	0.54158	0.54158	0.604559	TANK/TBK1	2
Steroid hormone biosynthesis - Homo sapiens (human):KEGG	Steroid hormone biosynthesis - Homo sapiens (human):KEGG	2/390	60/12994	0.54158	0.54158	0.604559	HSD17B12/HSD17B6	2
Amoebiasis - Homo sapiens (human):KEGG	Amoebiasis - Homo sapiens (human):KEGG	3/390	95/12994	0.546456	0.546456	0.604559	RAB5A/PIK3CA/CASP3	3
Class B/2 (Secretin family receptors):Reactome	Class B/2 (Secretin family receptors):Reactome	3/390	95/12994	0.546456	0.546456	0.604559	GNG12/GNB1/CD55	3
A tetrasaccharide linker sequence is required for GAG synthesis:Reactome	A tetrasaccharide linker sequence is required for GAG synthesis:Reactome	1/390	26/12994	0.547553	0.547553	0.604559	GPC4	1
Activation of gene expression by SREBF (SREBP):Reactome	Activation of gene expression by SREBF (SREBP):Reactome	1/390	26/12994	0.547553	0.547553	0.604559	SP1	1
Basigin interactions:Reactome	Basigin interactions:Reactome	1/390	26/12994	0.547553	0.547553	0.604559	ITGB1	1
Calmodulin induced events:Reactome	Calmodulin induced events:Reactome	1/390	26/12994	0.547553	0.547553	0.604559	PRKAR1A	1
CaM pathway:Reactome	CaM pathway:Reactome	1/390	26/12994	0.547553	0.547553	0.604559	PRKAR1A	1
Folate biosynthesis - Homo sapiens (human):KEGG	Folate biosynthesis - Homo sapiens (human):KEGG	1/390	26/12994	0.547553	0.547553	0.604559	MOCOS	1
ID:NetPath	ID:NetPath	1/390	26/12994	0.547553	0.547553	0.604559	RB1	1
Insulin receptor recycling:Reactome	Insulin receptor recycling:Reactome	1/390	26/12994	0.547553	0.547553	0.604559	ATP6V1G1	1
links between pyk2 and map kinases:BioCarta	links between pyk2 and map kinases:BioCarta	1/390	26/12994	0.547553	0.547553	0.604559	CRKL	1
Maturity onset diabetes of the young - Homo sapiens (human):KEGG	Maturity onset diabetes of the young - Homo sapiens (human):KEGG	1/390	26/12994	0.547553	0.547553	0.604559	HNF4G	1
Orc1 removal from chromatin:Reactome	Orc1 removal from chromatin:Reactome	1/390	26/12994	0.547553	0.547553	0.604559	MCM6	1
Other interleukin signaling:Reactome	Other interleukin signaling:Reactome	1/390	26/12994	0.547553	0.547553	0.604559	CASP3	1
RXR and RAR heterodimerization with other nuclear receptor:PID	RXR and RAR heterodimerization with other nuclear receptor:PID	1/390	26/12994	0.547553	0.547553	0.604559	VDR	1
S1P3 pathway:PID	S1P3 pathway:PID	1/390	26/12994	0.547553	0.547553	0.604559	GNA13	1
TLR ECSIT MEKK1 JNK:INOH	TLR ECSIT MEKK1 JNK:INOH	1/390	26/12994	0.547553	0.547553	0.604559	IL1RAP	1
TSH:NetPath	TSH:NetPath	1/390	26/12994	0.547553	0.547553	0.604559	GNA13	1
Acebutolol Action Pathway:SMPDB	Acebutolol Action Pathway:SMPDB	2/390	61/12994	0.550555	0.550555	0.604559	PRKAR1A/SNTB2	2
Alprenolol Action Pathway:SMPDB	Alprenolol Action Pathway:SMPDB	2/390	61/12994	0.550555	0.550555	0.604559	PRKAR1A/SNTB2	2
Amiodarone Action Pathway:SMPDB	Amiodarone Action Pathway:SMPDB	2/390	61/12994	0.550555	0.550555	0.604559	PRKAR1A/SNTB2	2
Amlodipine Action Pathway:SMPDB	Amlodipine Action Pathway:SMPDB	2/390	61/12994	0.550555	0.550555	0.604559	PRKAR1A/SNTB2	2
Arbutamine Action Pathway:SMPDB	Arbutamine Action Pathway:SMPDB	2/390	61/12994	0.550555	0.550555	0.604559	PRKAR1A/SNTB2	2
Atenolol Action Pathway:SMPDB	Atenolol Action Pathway:SMPDB	2/390	61/12994	0.550555	0.550555	0.604559	PRKAR1A/SNTB2	2
Betaxolol Action Pathway:SMPDB	Betaxolol Action Pathway:SMPDB	2/390	61/12994	0.550555	0.550555	0.604559	PRKAR1A/SNTB2	2
Bevantolol Action Pathway:SMPDB	Bevantolol Action Pathway:SMPDB	2/390	61/12994	0.550555	0.550555	0.604559	PRKAR1A/SNTB2	2
Bisoprolol Action Pathway:SMPDB	Bisoprolol Action Pathway:SMPDB	2/390	61/12994	0.550555	0.550555	0.604559	PRKAR1A/SNTB2	2
Bopindolol Action Pathway:SMPDB	Bopindolol Action Pathway:SMPDB	2/390	61/12994	0.550555	0.550555	0.604559	PRKAR1A/SNTB2	2
Bupranolol Action Pathway:SMPDB	Bupranolol Action Pathway:SMPDB	2/390	61/12994	0.550555	0.550555	0.604559	PRKAR1A/SNTB2	2
Carteolol Action Pathway:SMPDB	Carteolol Action Pathway:SMPDB	2/390	61/12994	0.550555	0.550555	0.604559	PRKAR1A/SNTB2	2
Diltiazem Action Pathway:SMPDB	Diltiazem Action Pathway:SMPDB	2/390	61/12994	0.550555	0.550555	0.604559	PRKAR1A/SNTB2	2
Disopyramide Action Pathway:SMPDB	Disopyramide Action Pathway:SMPDB	2/390	61/12994	0.550555	0.550555	0.604559	PRKAR1A/SNTB2	2
Dobutamine Action Pathway:SMPDB	Dobutamine Action Pathway:SMPDB	2/390	61/12994	0.550555	0.550555	0.604559	PRKAR1A/SNTB2	2
Epinephrine Action Pathway:SMPDB	Epinephrine Action Pathway:SMPDB	2/390	61/12994	0.550555	0.550555	0.604559	PRKAR1A/SNTB2	2
Esmolol Action Pathway:SMPDB	Esmolol Action Pathway:SMPDB	2/390	61/12994	0.550555	0.550555	0.604559	PRKAR1A/SNTB2	2
Felodipine Action Pathway:SMPDB	Felodipine Action Pathway:SMPDB	2/390	61/12994	0.550555	0.550555	0.604559	PRKAR1A/SNTB2	2
Flecainide Action Pathway:SMPDB	Flecainide Action Pathway:SMPDB	2/390	61/12994	0.550555	0.550555	0.604559	PRKAR1A/SNTB2	2
Fosphenytoin (Antiarrhythmic) Action Pathway:SMPDB	Fosphenytoin (Antiarrhythmic) Action Pathway:SMPDB	2/390	61/12994	0.550555	0.550555	0.604559	PRKAR1A/SNTB2	2
Ibutilide Action Pathway:SMPDB	Ibutilide Action Pathway:SMPDB	2/390	61/12994	0.550555	0.550555	0.604559	PRKAR1A/SNTB2	2
Isoprenaline Action Pathway:SMPDB	Isoprenaline Action Pathway:SMPDB	2/390	61/12994	0.550555	0.550555	0.604559	PRKAR1A/SNTB2	2
Isradipine Action Pathway:SMPDB	Isradipine Action Pathway:SMPDB	2/390	61/12994	0.550555	0.550555	0.604559	PRKAR1A/SNTB2	2
Levobunolol Action Pathway:SMPDB	Levobunolol Action Pathway:SMPDB	2/390	61/12994	0.550555	0.550555	0.604559	PRKAR1A/SNTB2	2
Metipranolol Action Pathway:SMPDB	Metipranolol Action Pathway:SMPDB	2/390	61/12994	0.550555	0.550555	0.604559	PRKAR1A/SNTB2	2
Metoprolol Action Pathway:SMPDB	Metoprolol Action Pathway:SMPDB	2/390	61/12994	0.550555	0.550555	0.604559	PRKAR1A/SNTB2	2
Mexiletine Action Pathway:SMPDB	Mexiletine Action Pathway:SMPDB	2/390	61/12994	0.550555	0.550555	0.604559	PRKAR1A/SNTB2	2
Muscle/Heart Contraction:SMPDB	Muscle/Heart Contraction:SMPDB	2/390	61/12994	0.550555	0.550555	0.604559	PRKAR1A/SNTB2	2
Nadolol Action Pathway:SMPDB	Nadolol Action Pathway:SMPDB	2/390	61/12994	0.550555	0.550555	0.604559	PRKAR1A/SNTB2	2
Nebivolol Action Pathway:SMPDB	Nebivolol Action Pathway:SMPDB	2/390	61/12994	0.550555	0.550555	0.604559	PRKAR1A/SNTB2	2
Nifedipine Action Pathway:SMPDB	Nifedipine Action Pathway:SMPDB	2/390	61/12994	0.550555	0.550555	0.604559	PRKAR1A/SNTB2	2
Nimodipine Action Pathway:SMPDB	Nimodipine Action Pathway:SMPDB	2/390	61/12994	0.550555	0.550555	0.604559	PRKAR1A/SNTB2	2
Nisoldipine Action Pathway:SMPDB	Nisoldipine Action Pathway:SMPDB	2/390	61/12994	0.550555	0.550555	0.604559	PRKAR1A/SNTB2	2
Nitrendipine Action Pathway:SMPDB	Nitrendipine Action Pathway:SMPDB	2/390	61/12994	0.550555	0.550555	0.604559	PRKAR1A/SNTB2	2
Oxprenolol Action Pathway:SMPDB	Oxprenolol Action Pathway:SMPDB	2/390	61/12994	0.550555	0.550555	0.604559	PRKAR1A/SNTB2	2
Penbutolol Action Pathway:SMPDB	Penbutolol Action Pathway:SMPDB	2/390	61/12994	0.550555	0.550555	0.604559	PRKAR1A/SNTB2	2
Pindolol Action Pathway:SMPDB	Pindolol Action Pathway:SMPDB	2/390	61/12994	0.550555	0.550555	0.604559	PRKAR1A/SNTB2	2
Practolol Action Pathway:SMPDB	Practolol Action Pathway:SMPDB	2/390	61/12994	0.550555	0.550555	0.604559	PRKAR1A/SNTB2	2
Procainamide (Antiarrhythmic) Action Pathway:SMPDB	Procainamide (Antiarrhythmic) Action Pathway:SMPDB	2/390	61/12994	0.550555	0.550555	0.604559	PRKAR1A/SNTB2	2
Propranolol Action Pathway:SMPDB	Propranolol Action Pathway:SMPDB	2/390	61/12994	0.550555	0.550555	0.604559	PRKAR1A/SNTB2	2
Quinidine Action Pathway:SMPDB	Quinidine Action Pathway:SMPDB	2/390	61/12994	0.550555	0.550555	0.604559	PRKAR1A/SNTB2	2
Sotalol Action Pathway:SMPDB	Sotalol Action Pathway:SMPDB	2/390	61/12994	0.550555	0.550555	0.604559	PRKAR1A/SNTB2	2
Timolol Action Pathway:SMPDB	Timolol Action Pathway:SMPDB	2/390	61/12994	0.550555	0.550555	0.604559	PRKAR1A/SNTB2	2
Tocainide Action Pathway:SMPDB	Tocainide Action Pathway:SMPDB	2/390	61/12994	0.550555	0.550555	0.604559	PRKAR1A/SNTB2	2
Verapamil Action Pathway:SMPDB	Verapamil Action Pathway:SMPDB	2/390	61/12994	0.550555	0.550555	0.604559	PRKAR1A/SNTB2	2
cAMP signaling pathway - Homo sapiens (human):KEGG	cAMP signaling pathway - Homo sapiens (human):KEGG	6/390	199/12994	0.553523	0.553523	0.60558	RAP1B/PIK3CA/ROCK1/RRAS2/PPP1CB/SUCNR1	6
Pancreatic secretion - Homo sapiens (human):KEGG	Pancreatic secretion - Homo sapiens (human):KEGG	3/390	96/12994	0.553578	0.553578	0.60558	RAP1B/RAB11A/RAB8A	3
Adipogenesis:Wikipathways	Adipogenesis:Wikipathways	4/390	131/12994	0.556842	0.556842	0.60558	RB1/SP1/CISD1/KLF5	4
Neddylation:Reactome	Neddylation:Reactome	7/390	234/12994	0.557428	0.557428	0.60558	UBE2D1/KLHL2/DCUN1D1/FBXW11/COMMD2/COPS8/SENP8	7
Carvedilol Action Pathway:SMPDB	Carvedilol Action Pathway:SMPDB	2/390	62/12994	0.559407	0.559407	0.60558	PRKAR1A/SNTB2	2
Labetalol Action Pathway:SMPDB	Labetalol Action Pathway:SMPDB	2/390	62/12994	0.559407	0.559407	0.60558	PRKAR1A/SNTB2	2
Oxidation by Cytochrome P450:Wikipathways	Oxidation by Cytochrome P450:Wikipathways	2/390	62/12994	0.559407	0.559407	0.60558	CYB5R4/CYB5B	2
Regulation of PTEN gene transcription:Reactome	Regulation of PTEN gene transcription:Reactome	2/390	62/12994	0.559407	0.559407	0.60558	RNF2/BMI1	2
CD4 T cell receptor signaling-NFkB cascade:INOH	CD4 T cell receptor signaling-NFkB cascade:INOH	3/390	97/12994	0.560634	0.560634	0.60558	PIK3CA/BCL10/TRBV12-3	3
Chaperonin-mediated protein folding:Reactome	Chaperonin-mediated protein folding:Reactome	3/390	97/12994	0.560634	0.560634	0.60558	GNG12/GNB1/PFDN1	3
LncRNA involvement in canonical Wnt signaling and colorectal cancer:Wikipathways	LncRNA involvement in canonical Wnt signaling and colorectal cancer:Wikipathways	3/390	97/12994	0.560634	0.560634	0.60558	CSNK1A1/GSK3B/KREMEN1	3
Biosynthesis of unsaturated fatty acids - Homo sapiens (human):KEGG	Biosynthesis of unsaturated fatty acids - Homo sapiens (human):KEGG	1/390	27/12994	0.56116	0.56116	0.60558	HSD17B12	1
Collecting duct acid secretion - Homo sapiens (human):KEGG	Collecting duct acid secretion - Homo sapiens (human):KEGG	1/390	27/12994	0.56116	0.56116	0.60558	ATP6V1G1	1
CREB phosphorylation through the activation of Ras:Reactome	CREB phosphorylation through the activation of Ras:Reactome	1/390	27/12994	0.56116	0.56116	0.60558	RPS6KA3	1
Glutamate Glutamine metabolism:INOH	Glutamate Glutamine metabolism:INOH	1/390	27/12994	0.56116	0.56116	0.60558	GSR	1
IL-7:NetPath	IL-7:NetPath	1/390	27/12994	0.56116	0.56116	0.60558	GSK3B	1
Interleukin receptor SHC signaling:Reactome	Interleukin receptor SHC signaling:Reactome	1/390	27/12994	0.56116	0.56116	0.60558	PIK3CA	1
pdgf signaling pathway:BioCarta	pdgf signaling pathway:BioCarta	1/390	27/12994	0.56116	0.56116	0.60558	PIK3CA	1
Resolution of D-loop Structures through Synthesis-Dependent Strand Annealing (SDSA):Reactome	Resolution of D-loop Structures through Synthesis-Dependent Strand Annealing (SDSA):Reactome	1/390	27/12994	0.56116	0.56116	0.60558	NBN	1
role of erk5 in neuronal survival pathway:BioCarta	role of erk5 in neuronal survival pathway:BioCarta	1/390	27/12994	0.56116	0.56116	0.60558	PIK3CA	1
The oncogenic action of 2-hydroxyglutarate:SMPDB	The oncogenic action of 2-hydroxyglutarate:SMPDB	1/390	27/12994	0.56116	0.56116	0.60558	IDH3A	1
Transcriptional activation of mitochondrial biogenesis:Reactome	Transcriptional activation of mitochondrial biogenesis:Reactome	1/390	27/12994	0.56116	0.56116	0.60558	TFAM	1
Translocation of ZAP-70 to Immunological synapse:Reactome	Translocation of ZAP-70 to Immunological synapse:Reactome	1/390	27/12994	0.56116	0.56116	0.60558	TRBV12-3	1
VEGFR2 mediated vascular permeability:Reactome	VEGFR2 mediated vascular permeability:Reactome	1/390	27/12994	0.56116	0.56116	0.60558	PAK2	1
Vitamin D3 (cholecalciferol) metabolism:EHMN	Vitamin D3 (cholecalciferol) metabolism:EHMN	1/390	27/12994	0.56116	0.56116	0.60558	NUP58	1
ZBP1(DAI) mediated induction of type I IFNs:Reactome	ZBP1(DAI) mediated induction of type I IFNs:Reactome	1/390	27/12994	0.56116	0.56116	0.60558	TBK1	1
DNA Double-Strand Break Repair:Reactome	DNA Double-Strand Break Repair:Reactome	5/390	167/12994	0.565498	0.565498	0.609819	NBN/PPP4R2/UBE2V2/SUMO1/HIST2H4A	5
Cell-cell junction organization:Reactome	Cell-cell junction organization:Reactome	2/390	63/12994	0.568133	0.568133	0.609819	CDH1/CLDN12	2
IL4:NetPath	IL4:NetPath	2/390	63/12994	0.568133	0.568133	0.609819	PTPN11/PIK3CA	2
Lidocaine (Antiarrhythmic) Action Pathway:SMPDB	Lidocaine (Antiarrhythmic) Action Pathway:SMPDB	2/390	63/12994	0.568133	0.568133	0.609819	PRKAR1A/SNTB2	2
MECP2 and Associated Rett Syndrome:Wikipathways	MECP2 and Associated Rett Syndrome:Wikipathways	2/390	63/12994	0.568133	0.568133	0.609819	SP1/PRPF38A	2
Synaptic vesicle cycle - Homo sapiens (human):KEGG	Synaptic vesicle cycle - Homo sapiens (human):KEGG	2/390	63/12994	0.568133	0.568133	0.609819	AP2B1/ATP6V1G1	2
NOD-like receptor signaling pathway - Homo sapiens (human):KEGG	NOD-like receptor signaling pathway - Homo sapiens (human):KEGG	5/390	168/12994	0.570833	0.570833	0.609819	TANK/RIPK2/PANX1/TBK1/NEK7	5
Chromatin modifying enzymes:Reactome	Chromatin modifying enzymes:Reactome	8/390	272/12994	0.573748	0.573748	0.609819	MORF4L1/PHF20/SMARCE1/DR1/TBL1XR1/BRPF3/ARID1A/HIST2H4A	8
Chromatin organization:Reactome	Chromatin organization:Reactome	8/390	272/12994	0.573748	0.573748	0.609819	MORF4L1/PHF20/SMARCE1/DR1/TBL1XR1/BRPF3/ARID1A/HIST2H4A	8
3-phosphoinositide biosynthesis:HumanCyc	3-phosphoinositide biosynthesis:HumanCyc	1/390	28/12994	0.574359	0.574359	0.609819	PIK3CA	1
adp-ribosylation factor:BioCarta	adp-ribosylation factor:BioCarta	1/390	28/12994	0.574359	0.574359	0.609819	RALBP1	1
Anti-diabetic Drug Potassium Channel Inhibitors Pathway, Pharmacodynamics:PharmGKB	Anti-diabetic Drug Potassium Channel Inhibitors Pathway, Pharmacodynamics:PharmGKB	1/390	28/12994	0.574359	0.574359	0.609819	PIK3CA	1
Attenuation phase:Reactome	Attenuation phase:Reactome	1/390	28/12994	0.574359	0.574359	0.609819	DNAJB6	1
Ca-dependent events:Reactome	Ca-dependent events:Reactome	1/390	28/12994	0.574359	0.574359	0.609819	PRKAR1A	1
Hippo signaling pathway - multiple species - Homo sapiens (human):KEGG	Hippo signaling pathway - multiple species - Homo sapiens (human):KEGG	1/390	28/12994	0.574359	0.574359	0.609819	MOB1A	1
Keratan sulfate biosynthesis:Reactome	Keratan sulfate biosynthesis:Reactome	1/390	28/12994	0.574359	0.574359	0.609819	CHST6	1
multi-step regulation of transcription by pitx2:BioCarta	multi-step regulation of transcription by pitx2:BioCarta	1/390	28/12994	0.574359	0.574359	0.609819	GSK3B	1
NOTCH-Ncore:Signalink	NOTCH-Ncore:Signalink	1/390	28/12994	0.574359	0.574359	0.609819	RAB11A	1
Phototransduction - Homo sapiens (human):KEGG	Phototransduction - Homo sapiens (human):KEGG	1/390	28/12994	0.574359	0.574359	0.609819	GNB1	1
Prefoldin mediated transfer of substrate to CCT/TriC:Reactome	Prefoldin mediated transfer of substrate to CCT/TriC:Reactome	1/390	28/12994	0.574359	0.574359	0.609819	PFDN1	1
role of erbb2 in signal transduction and oncology:BioCarta	role of erbb2 in signal transduction and oncology:BioCarta	1/390	28/12994	0.574359	0.574359	0.609819	PIK3CA	1
TWEAK:NetPath	TWEAK:NetPath	1/390	28/12994	0.574359	0.574359	0.609819	GSK3B	1
Wnt signaling network:PID	Wnt signaling network:PID	1/390	28/12994	0.574359	0.574359	0.609819	KREMEN1	1
Inflammatory mediator regulation of TRP channels - Homo sapiens (human):KEGG	Inflammatory mediator regulation of TRP channels - Homo sapiens (human):KEGG	3/390	99/12994	0.574543	0.574543	0.609819	PIK3CA/IL1RAP/PPP1CB	3
B cell receptor signaling:INOH	B cell receptor signaling:INOH	4/390	134/12994	0.574832	0.574832	0.609819	NRAS/KRAS/PIK3CA/BCL10	4
Spliceosome - Homo sapiens (human):KEGG	Spliceosome - Homo sapiens (human):KEGG	4/390	134/12994	0.574832	0.574832	0.609819	SNRNP27/SMNDC1/CRNKL1/PRPF38A	4
Endothelins:PID	Endothelins:PID	2/390	64/12994	0.576734	0.576734	0.60985	CRK/CDC42	2
Meiotic recombination:Reactome	Meiotic recombination:Reactome	2/390	64/12994	0.576734	0.576734	0.60985	H3F3A/HIST2H4A	2
Peroxisomal protein import:Reactome	Peroxisomal protein import:Reactome	2/390	64/12994	0.576734	0.576734	0.60985	UBE2D1/ZFAND6	2
RNA Polymerase I Promoter Opening:Reactome	RNA Polymerase I Promoter Opening:Reactome	2/390	64/12994	0.576734	0.576734	0.60985	H3F3A/HIST2H4A	2
rRNA processing:Reactome	rRNA processing:Reactome	2/390	64/12994	0.576734	0.576734	0.60985	FCF1/DDX52	2
IL4-mediated signaling events:PID	IL4-mediated signaling events:PID	2/390	65/12994	0.58521	0.58521	0.614883	PIK3CA/SP1	2
Apoptosis - Homo sapiens (human):KEGG	Apoptosis - Homo sapiens (human):KEGG	4/390	136/12994	0.586594	0.586594	0.614883	NRAS/KRAS/PIK3CA/CASP3	4
Estrogen signaling pathway - Homo sapiens (human):KEGG	Estrogen signaling pathway - Homo sapiens (human):KEGG	4/390	136/12994	0.586594	0.586594	0.614883	NRAS/KRAS/PIK3CA/SP1	4
Glycerophospholipid metabolism:EHMN	Glycerophospholipid metabolism:EHMN	4/390	136/12994	0.586594	0.586594	0.614883	GPD2/NUP58/GLA/COPG2	4
CDO in myogenesis:Reactome	CDO in myogenesis:Reactome	1/390	29/12994	0.587162	0.587162	0.614883	CDC42	1
Dectin-2 family:Reactome	Dectin-2 family:Reactome	1/390	29/12994	0.587162	0.587162	0.614883	LYN	1
Energy dependent regulation of mTOR by LKB1-AMPK:Reactome	Energy dependent regulation of mTOR by LKB1-AMPK:Reactome	1/390	29/12994	0.587162	0.587162	0.614883	CAB39	1
Gastric Cancer Network 1:Wikipathways	Gastric Cancer Network 1:Wikipathways	1/390	29/12994	0.587162	0.587162	0.614883	H3F3A	1
Lipid Metabolism Pathway:Wikipathways	Lipid Metabolism Pathway:Wikipathways	1/390	29/12994	0.587162	0.587162	0.614883	PRKAR1A	1
Myogenesis:Reactome	Myogenesis:Reactome	1/390	29/12994	0.587162	0.587162	0.614883	CDC42	1
nfkb activation by nontypeable hemophilus influenzae:BioCarta	nfkb activation by nontypeable hemophilus influenzae:BioCarta	1/390	29/12994	0.587162	0.587162	0.614883	TGFBR1	1
PDGFR-beta pathway:Wikipathways	PDGFR-beta pathway:Wikipathways	1/390	29/12994	0.587162	0.587162	0.614883	PIK3CA	1
Pentose phosphate pathway:EHMN	Pentose phosphate pathway:EHMN	1/390	29/12994	0.587162	0.587162	0.614883	NUP58	1
The oncogenic action of L-2-hydroxyglutarate in Hydroxygluaricaciduria:SMPDB	The oncogenic action of L-2-hydroxyglutarate in Hydroxygluaricaciduria:SMPDB	1/390	29/12994	0.587162	0.587162	0.614883	IDH3A	1
TP53 Regulates Transcription of Cell Death Genes:Wikipathways	TP53 Regulates Transcription of Cell Death Genes:Wikipathways	1/390	29/12994	0.587162	0.587162	0.614883	PERP	1
Melanogenesis - Homo sapiens (human):KEGG	Melanogenesis - Homo sapiens (human):KEGG	3/390	101/12994	0.588174	0.588174	0.615151	NRAS/KRAS/GSK3B	3
Ribosome biogenesis in eukaryotes - Homo sapiens (human):KEGG	Ribosome biogenesis in eukaryotes - Homo sapiens (human):KEGG	3/390	101/12994	0.588174	0.588174	0.615151	NXT2/EFL1/FCF1	3
Beta1 integrin cell surface interactions:PID	Beta1 integrin cell surface interactions:PID	2/390	66/12994	0.59356	0.59356	0.615608	ITGB1/ITGAV	2
DNA methylation:Reactome	DNA methylation:Reactome	2/390	66/12994	0.59356	0.59356	0.615608	H3F3A/HIST2H4A	2
HIF-1-alpha transcription factor network:PID	HIF-1-alpha transcription factor network:PID	2/390	66/12994	0.59356	0.59356	0.615608	SP1/EGLN3	2
MicroRNAs in cardiomyocyte hypertrophy:Wikipathways	MicroRNAs in cardiomyocyte hypertrophy:Wikipathways	3/390	102/12994	0.594884	0.594884	0.615608	PIK3CA/ROCK1/GSK3B	3
Toll-like Receptor Signaling Pathway:Wikipathways	Toll-like Receptor Signaling Pathway:Wikipathways	3/390	102/12994	0.594884	0.594884	0.615608	PIK3CA/TBK1/TICAM2	3
-arrestins in gpcr desensitization:BioCarta	-arrestins in gpcr desensitization:BioCarta	1/390	30/12994	0.59958	0.59958	0.615608	GNB1	1
Antiviral mechanism by IFN-stimulated genes:Reactome	Antiviral mechanism by IFN-stimulated genes:Reactome	1/390	30/12994	0.59958	0.59958	0.615608	EIF4G2	1
Beta2 integrin cell surface interactions:PID	Beta2 integrin cell surface interactions:PID	1/390	30/12994	0.59958	0.59958	0.615608	ICAM2	1
Citrate cycle (TCA cycle) - Homo sapiens (human):KEGG	Citrate cycle (TCA cycle) - Homo sapiens (human):KEGG	1/390	30/12994	0.59958	0.59958	0.615608	IDH3A	1
Deactivation of the beta-catenin transactivating complex:Reactome	Deactivation of the beta-catenin transactivating complex:Reactome	1/390	30/12994	0.59958	0.59958	0.615608	YWHAZ	1
fmlp induced chemokine gene expression in hmc-1 cells:BioCarta	fmlp induced chemokine gene expression in hmc-1 cells:BioCarta	1/390	30/12994	0.59958	0.59958	0.615608	GNB1	1
Fructose Mannose metabolism:INOH	Fructose Mannose metabolism:INOH	1/390	30/12994	0.59958	0.59958	0.615608	PGM2	1
ISG15 antiviral mechanism:Reactome	ISG15 antiviral mechanism:Reactome	1/390	30/12994	0.59958	0.59958	0.615608	EIF4G2	1
mucin core 1 and core 2 <i>O</i>-glycosylation:HumanCyc	mucin core 1 and core 2 <i>O</i>-glycosylation:HumanCyc	1/390	30/12994	0.59958	0.59958	0.615608	GALNT1	1
NEP/NS2 Interacts with the Cellular Export Machinery:Reactome	NEP/NS2 Interacts with the Cellular Export Machinery:Reactome	1/390	30/12994	0.59958	0.59958	0.615608	NUP58	1
Pentose phosphate pathway - Homo sapiens (human):KEGG	Pentose phosphate pathway - Homo sapiens (human):KEGG	1/390	30/12994	0.59958	0.59958	0.615608	PGM2	1
Phosphorylation of CD3 and TCR zeta chains:Reactome	Phosphorylation of CD3 and TCR zeta chains:Reactome	1/390	30/12994	0.59958	0.59958	0.615608	TRBV12-3	1
Pre-NOTCH Transcription and Translation:Reactome	Pre-NOTCH Transcription and Translation:Reactome	1/390	30/12994	0.59958	0.59958	0.615608	AGO2	1
Proteoglycan biosynthesis:EHMN	Proteoglycan biosynthesis:EHMN	1/390	30/12994	0.59958	0.59958	0.615608	COPG2	1
Pyruvate metabolism:Reactome	Pyruvate metabolism:Reactome	1/390	30/12994	0.59958	0.59958	0.615608	PDP1	1
Regulation of Glucokinase by Glucokinase Regulatory Protein:Reactome	Regulation of Glucokinase by Glucokinase Regulatory Protein:Reactome	1/390	30/12994	0.59958	0.59958	0.615608	NUP58	1
Regulation of TP53 Activity through Acetylation:Reactome	Regulation of TP53 Activity through Acetylation:Reactome	1/390	30/12994	0.59958	0.59958	0.615608	BRPF3	1
Retinoic acid receptors-mediated signaling:PID	Retinoic acid receptors-mediated signaling:PID	1/390	30/12994	0.59958	0.59958	0.615608	VDR	1
RNA Polymerase I Promoter Escape:Reactome	RNA Polymerase I Promoter Escape:Reactome	1/390	30/12994	0.59958	0.59958	0.615608	TAF1B	1
TCA cycle:EHMN	TCA cycle:EHMN	1/390	30/12994	0.59958	0.59958	0.615608	IDH3A	1
The oncogenic action of D-2-hydroxyglutarate in Hydroxygluaricaciduria:SMPDB	The oncogenic action of D-2-hydroxyglutarate in Hydroxygluaricaciduria:SMPDB	1/390	30/12994	0.59958	0.59958	0.615608	IDH3A	1
Tight junction interactions:Reactome	Tight junction interactions:Reactome	1/390	30/12994	0.59958	0.59958	0.615608	CLDN12	1
Transport of Ribonucleoproteins into the Host Nucleus:Reactome	Transport of Ribonucleoproteins into the Host Nucleus:Reactome	1/390	30/12994	0.59958	0.59958	0.615608	NUP58	1
vegf hypoxia and angiogenesis:BioCarta	vegf hypoxia and angiogenesis:BioCarta	1/390	30/12994	0.59958	0.59958	0.615608	PIK3CA	1
Protein folding:Reactome	Protein folding:Reactome	3/390	103/12994	0.601523	0.601523	0.616692	GNG12/GNB1/PFDN1	3
Retinol metabolism - Homo sapiens (human):KEGG	Retinol metabolism - Homo sapiens (human):KEGG	2/390	67/12994	0.601783	0.601783	0.616692	HSD17B6/ALDH1A2	2
TNF:INOH	TNF:INOH	2/390	67/12994	0.601783	0.601783	0.616692	RIPK2/CASP3	2
Fluid shear stress and atherosclerosis - Homo sapiens (human):KEGG	Fluid shear stress and atherosclerosis - Homo sapiens (human):KEGG	4/390	139/12994	0.603878	0.603878	0.616692	BMPR2/ITGAV/PIK3CA/SUMO1	4
Toll-like receptor signaling pathway - Homo sapiens (human):KEGG	Toll-like receptor signaling pathway - Homo sapiens (human):KEGG	3/390	104/12994	0.608089	0.608089	0.616692	PIK3CA/TBK1/TICAM2	3
Rho GTPase cycle:Reactome	Rho GTPase cycle:Reactome	4/390	140/12994	0.609541	0.609541	0.616692	CDC42/GNA13/ARHGEF12/RALBP1	4
Activated PKN1 stimulates transcription of AR (androgen receptor) regulated genes KLK2 and KLK3:Reactome	Activated PKN1 stimulates transcription of AR (androgen receptor) regulated genes KLK2 and KLK3:Reactome	2/390	68/12994	0.609881	0.609881	0.616692	H3F3A/HIST2H4A	2
AMP-activated Protein Kinase (AMPK) Signaling:Wikipathways	AMP-activated Protein Kinase (AMPK) Signaling:Wikipathways	2/390	68/12994	0.609881	0.609881	0.616692	CAB39/PIK3CA	2
Collagen biosynthesis and modifying enzymes:Reactome	Collagen biosynthesis and modifying enzymes:Reactome	2/390	68/12994	0.609881	0.609881	0.616692	PLOD2/P4HA1	2
Glycolysis / Gluconeogenesis - Homo sapiens (human):KEGG	Glycolysis / Gluconeogenesis - Homo sapiens (human):KEGG	2/390	68/12994	0.609881	0.609881	0.616692	PGM2/MINPP1	2
Sterol Regulatory Element-Binding Proteins (SREBP) signalling:Wikipathways	Sterol Regulatory Element-Binding Proteins (SREBP) signalling:Wikipathways	2/390	68/12994	0.609881	0.609881	0.616692	PIK3CA/SP1	2
Adherens junctions interactions:Reactome	Adherens junctions interactions:Reactome	1/390	31/12994	0.611626	0.611626	0.616692	CDH1	1
Aurora A signaling:PID	Aurora A signaling:PID	1/390	31/12994	0.611626	0.611626	0.616692	GSK3B	1
beta-Alanine metabolism - Homo sapiens (human):KEGG	beta-Alanine metabolism - Homo sapiens (human):KEGG	1/390	31/12994	0.611626	0.611626	0.616692	SMS	1
ErbB4 signaling events:PID	ErbB4 signaling events:PID	1/390	31/12994	0.611626	0.611626	0.616692	PIK3CA	1
Ethanol effects on histone modifications:Wikipathways	Ethanol effects on histone modifications:Wikipathways	1/390	31/12994	0.611626	0.611626	0.616692	ALDH1A2	1
Export of Viral Ribonucleoproteins from Nucleus:Reactome	Export of Viral Ribonucleoproteins from Nucleus:Reactome	1/390	31/12994	0.611626	0.611626	0.616692	NUP58	1
Glutamate binding, activation of AMPA receptors and synaptic plasticity:Reactome	Glutamate binding, activation of AMPA receptors and synaptic plasticity:Reactome	1/390	31/12994	0.611626	0.611626	0.616692	AP2B1	1
HS-GAG biosynthesis:Reactome	HS-GAG biosynthesis:Reactome	1/390	31/12994	0.611626	0.611626	0.616692	GPC4	1
HSF1 activation:Reactome	HSF1 activation:Reactome	1/390	31/12994	0.611626	0.611626	0.616692	DNAJB6	1
Mucin type O-glycan biosynthesis - Homo sapiens (human):KEGG	Mucin type O-glycan biosynthesis - Homo sapiens (human):KEGG	1/390	31/12994	0.611626	0.611626	0.616692	GALNT1	1
Ovarian Infertility Genes:Wikipathways	Ovarian Infertility Genes:Wikipathways	1/390	31/12994	0.611626	0.611626	0.616692	VDR	1
Prostaglandin formation from dihomo gama-linoleic acid:EHMN	Prostaglandin formation from dihomo gama-linoleic acid:EHMN	1/390	31/12994	0.611626	0.611626	0.616692	NUP58	1
Regulation of cholesterol biosynthesis by SREBP (SREBF):Reactome	Regulation of cholesterol biosynthesis by SREBP (SREBF):Reactome	1/390	31/12994	0.611626	0.611626	0.616692	SP1	1
RNA Polymerase I Transcription Termination:Reactome	RNA Polymerase I Transcription Termination:Reactome	1/390	31/12994	0.611626	0.611626	0.616692	TAF1B	1
Trafficking of AMPA receptors:Reactome	Trafficking of AMPA receptors:Reactome	1/390	31/12994	0.611626	0.611626	0.616692	AP2B1	1
Transferrin endocytosis and recycling:Reactome	Transferrin endocytosis and recycling:Reactome	1/390	31/12994	0.611626	0.611626	0.616692	ATP6V1G1	1
Vitamin B5 - CoA biosynthesis from pantothenate:EHMN	Vitamin B5 - CoA biosynthesis from pantothenate:EHMN	1/390	31/12994	0.611626	0.611626	0.616692	NUP58	1
wnt signaling pathway:BioCarta	wnt signaling pathway:BioCarta	1/390	31/12994	0.611626	0.611626	0.616692	GSK3B	1
Downstream signaling in na&#xef;ve CD8+ T cells:PID	Downstream signaling in na&#xef;ve CD8+ T cells:PID	2/390	69/12994	0.617853	0.617853	0.620022	NRAS/KRAS	2
Loss of Nlp from mitotic centrosomes:Reactome	Loss of Nlp from mitotic centrosomes:Reactome	2/390	69/12994	0.617853	0.617853	0.620022	YWHAG/NEDD1	2
Loss of proteins required for interphase microtubule organization from the centrosome:Reactome	Loss of proteins required for interphase microtubule organization from the centrosome:Reactome	2/390	69/12994	0.617853	0.617853	0.620022	YWHAG/NEDD1	2
G alpha (q) signalling events:Reactome	G alpha (q) signalling events:Reactome	6/390	213/12994	0.620076	0.620076	0.620022	GNG12/NRAS/GNB1/KRAS/PIK3CA/RPS6KA3	6
Parathyroid hormone synthesis, secretion and action - Homo sapiens (human):KEGG	Parathyroid hormone synthesis, secretion and action - Homo sapiens (human):KEGG	3/390	106/12994	0.621006	0.621006	0.620022	GNA13/VDR/SP1	3
Senescence and Autophagy in Cancer:Wikipathways	Senescence and Autophagy in Cancer:Wikipathways	3/390	106/12994	0.621006	0.621006	0.620022	RB1/BMI1/GSK3B	3
Amino acid transport across the plasma membrane:Reactome	Amino acid transport across the plasma membrane:Reactome	1/390	32/12994	0.623311	0.623311	0.620022	SLC36A4	1
Autophagy - other - Homo sapiens (human):KEGG	Autophagy - other - Homo sapiens (human):KEGG	1/390	32/12994	0.623311	0.623311	0.620022	PPP2CA	1
bcr signaling pathway:BioCarta	bcr signaling pathway:BioCarta	1/390	32/12994	0.623311	0.623311	0.620022	LYN	1
Citrate cycle:INOH	Citrate cycle:INOH	1/390	32/12994	0.623311	0.623311	0.620022	IDH3A	1
Constitutive Androstane Receptor Pathway:Wikipathways	Constitutive Androstane Receptor Pathway:Wikipathways	1/390	32/12994	0.623311	0.623311	0.620022	SP1	1
DNA strand elongation:Reactome	DNA strand elongation:Reactome	1/390	32/12994	0.623311	0.623311	0.620022	MCM6	1
Gastric Cancer Network 2:Wikipathways	Gastric Cancer Network 2:Wikipathways	1/390	32/12994	0.623311	0.623311	0.620022	CHTF8	1
Initiation of transcription and translation elongation at the HIV-1 LTR:Wikipathways	Initiation of transcription and translation elongation at the HIV-1 LTR:Wikipathways	1/390	32/12994	0.623311	0.623311	0.620022	SP1	1
Oncogene Induced Senescence:Reactome	Oncogene Induced Senescence:Reactome	1/390	32/12994	0.623311	0.623311	0.620022	SP1	1
role of -arrestins in the activation and targeting of map kinases:BioCarta	role of -arrestins in the activation and targeting of map kinases:BioCarta	1/390	32/12994	0.623311	0.623311	0.620022	GNB1	1
ROS, RNS production in phagocytes:Reactome	ROS, RNS production in phagocytes:Reactome	1/390	32/12994	0.623311	0.623311	0.620022	ATP6V1G1	1
TAK1 activates NFkB by phosphorylation and activation of IKKs complex:Reactome	TAK1 activates NFkB by phosphorylation and activation of IKKs complex:Reactome	1/390	32/12994	0.623311	0.623311	0.620022	RIPK2	1
Termination of translesion DNA synthesis:Reactome	Termination of translesion DNA synthesis:Reactome	1/390	32/12994	0.623311	0.623311	0.620022	USP10	1
Valine Leucine Isoleucine degradation:INOH	Valine Leucine Isoleucine degradation:INOH	1/390	32/12994	0.623311	0.623311	0.620022	ALDH1A2	1
Vpr-mediated nuclear import of PICs:Reactome	Vpr-mediated nuclear import of PICs:Reactome	1/390	32/12994	0.623311	0.623311	0.620022	NUP58	1
White fat cell differentiation:Wikipathways	White fat cell differentiation:Wikipathways	1/390	32/12994	0.623311	0.623311	0.620022	KLF5	1
Glycolysis:Reactome	Glycolysis:Reactome	2/390	70/12994	0.625699	0.625699	0.62088	PPP2CA/NUP58	2
Interferon alpha/beta signaling:Reactome	Interferon alpha/beta signaling:Reactome	2/390	70/12994	0.625699	0.625699	0.62088	PTPN11/PTPN1	2
RIG-I-like receptor signaling pathway - Homo sapiens (human):KEGG	RIG-I-like receptor signaling pathway - Homo sapiens (human):KEGG	2/390	70/12994	0.625699	0.625699	0.62088	TANK/TBK1	2
superpathway of inositol phosphate compounds:HumanCyc	superpathway of inositol phosphate compounds:HumanCyc	2/390	70/12994	0.625699	0.625699	0.62088	PIK3CA/MINPP1	2
Ion channel transport:Reactome	Ion channel transport:Reactome	5/390	179/12994	0.627168	0.627168	0.621765	ATP11B/ATP2C1/ATP6V1G1/ATP11C/ATP7A	5
NoRC negatively regulates rRNA expression:Reactome	NoRC negatively regulates rRNA expression:Reactome	3/390	107/12994	0.627355	0.627355	0.621765	TAF1B/H3F3A/HIST2H4A	3
Adrenergic signaling in cardiomyocytes - Homo sapiens (human):KEGG	Adrenergic signaling in cardiomyocytes - Homo sapiens (human):KEGG	4/390	144/12994	0.631693	0.631693	0.622544	PPP2CA/PPP2R5E/PPP2R2A/PPP1CB	4
Parkinsons Disease Pathway:Wikipathways	Parkinsons Disease Pathway:Wikipathways	2/390	71/12994	0.63342	0.63342	0.622544	UBE2L3/CASP3	2
Activation of the pre-replicative complex:Reactome	Activation of the pre-replicative complex:Reactome	1/390	33/12994	0.634645	0.634645	0.622544	MCM6	1
Alpha 6 Beta 4 signaling pathway:Wikipathways	Alpha 6 Beta 4 signaling pathway:Wikipathways	1/390	33/12994	0.634645	0.634645	0.622544	PTPN11	1
Apoptosis - multiple species - Homo sapiens (human):KEGG	Apoptosis - multiple species - Homo sapiens (human):KEGG	1/390	33/12994	0.634645	0.634645	0.622544	CASP3	1
Cooperation of Prefoldin and TriC/CCT in actin and tubulin folding:Reactome	Cooperation of Prefoldin and TriC/CCT in actin and tubulin folding:Reactome	1/390	33/12994	0.634645	0.634645	0.622544	PFDN1	1
Keratan sulfate/keratin metabolism:Reactome	Keratan sulfate/keratin metabolism:Reactome	1/390	33/12994	0.634645	0.634645	0.622544	CHST6	1
Mammary gland development pathway - Pregnancy and lactation (Stage 3 of 4):Wikipathways	Mammary gland development pathway - Pregnancy and lactation (Stage 3 of 4):Wikipathways	1/390	33/12994	0.634645	0.634645	0.622544	PTPN1	1
NOD1/2 Signaling Pathway:Reactome	NOD1/2 Signaling Pathway:Reactome	1/390	33/12994	0.634645	0.634645	0.622544	RIPK2	1
Plasma lipoprotein clearance:Reactome	Plasma lipoprotein clearance:Reactome	1/390	33/12994	0.634645	0.634645	0.622544	AP2B1	1
Resistin as a regulator of inflammation:Wikipathways	Resistin as a regulator of inflammation:Wikipathways	1/390	33/12994	0.634645	0.634645	0.622544	PIK3CA	1
Resolution of D-loop Structures through Holliday Junction Intermediates:Reactome	Resolution of D-loop Structures through Holliday Junction Intermediates:Reactome	1/390	33/12994	0.634645	0.634645	0.622544	NBN	1
Rev-mediated nuclear export of HIV RNA:Reactome	Rev-mediated nuclear export of HIV RNA:Reactome	1/390	33/12994	0.634645	0.634645	0.622544	NUP58	1
role of egf receptor transactivation by gpcrs in cardiac hypertrophy:BioCarta	role of egf receptor transactivation by gpcrs in cardiac hypertrophy:BioCarta	1/390	33/12994	0.634645	0.634645	0.622544	GNB1	1
Serotonin HTR1 Group and FOS Pathway:Wikipathways	Serotonin HTR1 Group and FOS Pathway:Wikipathways	1/390	33/12994	0.634645	0.634645	0.622544	PIK3CA	1
Sialic acid metabolism:Reactome	Sialic acid metabolism:Reactome	1/390	33/12994	0.634645	0.634645	0.622544	NANP	1
Transport of the SLBP independent Mature mRNA:Reactome	Transport of the SLBP independent Mature mRNA:Reactome	1/390	33/12994	0.634645	0.634645	0.622544	NUP58	1
AURKA Activation by TPX2:Reactome	AURKA Activation by TPX2:Reactome	2/390	72/12994	0.641016	0.641016	0.627592	YWHAG/NEDD1	2
Hedgehog:INOH	Hedgehog:INOH	2/390	72/12994	0.641016	0.641016	0.627592	PRKAR1A/GSK3B	2
p53 signaling pathway - Homo sapiens (human):KEGG	p53 signaling pathway - Homo sapiens (human):KEGG	2/390	72/12994	0.641016	0.641016	0.627592	PERP/CASP3	2
ATM pathway:PID	ATM pathway:PID	1/390	34/12994	0.645638	0.645638	0.627592	NBN	1
CD40/CD40L signaling:PID	CD40/CD40L signaling:PID	1/390	34/12994	0.645638	0.645638	0.627592	PIK3CA	1
Fatty Acid Beta Oxidation:Wikipathways	Fatty Acid Beta Oxidation:Wikipathways	1/390	34/12994	0.645638	0.645638	0.627592	GPD2	1
Gluconeogenesis:Reactome	Gluconeogenesis:Reactome	1/390	34/12994	0.645638	0.645638	0.627592	SLC25A13	1
Inactivation, recovery and regulation of the phototransduction cascade:Reactome	Inactivation, recovery and regulation of the phototransduction cascade:Reactome	1/390	34/12994	0.645638	0.645638	0.627592	GNB1	1
Interconversion of nucleotide di- and triphosphates:Reactome	Interconversion of nucleotide di- and triphosphates:Reactome	1/390	34/12994	0.645638	0.645638	0.627592	GSR	1
Nuclear import of Rev protein:Reactome	Nuclear import of Rev protein:Reactome	1/390	34/12994	0.645638	0.645638	0.627592	NUP58	1
Pentose and glucuronate interconversions - Homo sapiens (human):KEGG	Pentose and glucuronate interconversions - Homo sapiens (human):KEGG	1/390	34/12994	0.645638	0.645638	0.627592	UGP2	1
Prostaglandin formation from arachidonate:EHMN	Prostaglandin formation from arachidonate:EHMN	1/390	34/12994	0.645638	0.645638	0.627592	COPG2	1
Pyruvate metabolism:INOH	Pyruvate metabolism:INOH	1/390	34/12994	0.645638	0.645638	0.627592	ALDH1A2	1
Transport of the SLBP Dependant Mature mRNA:Reactome	Transport of the SLBP Dependant Mature mRNA:Reactome	1/390	34/12994	0.645638	0.645638	0.627592	NUP58	1
Type 2 papillary renal cell carcinoma:Wikipathways	Type 2 papillary renal cell carcinoma:Wikipathways	1/390	34/12994	0.645638	0.645638	0.627592	EGLN3	1
Negative epigenetic regulation of rRNA expression:Reactome	Negative epigenetic regulation of rRNA expression:Reactome	3/390	110/12994	0.645961	0.645961	0.627592	TAF1B/H3F3A/HIST2H4A	3
Signaling by NOTCH1:Reactome	Signaling by NOTCH1:Reactome	2/390	73/12994	0.648488	0.648488	0.629671	CCNC/TBL1XR1	2
Ub-specific processing proteases:Reactome	Ub-specific processing proteases:Reactome	6/390	220/12994	0.651162	0.651162	0.631232	USP10/USP14/USP12/SMAD1/TGFBR1/USP44	6
RNA Polymerase I Promoter Clearance:Reactome	RNA Polymerase I Promoter Clearance:Reactome	3/390	111/12994	0.652015	0.652015	0.631232	TAF1B/H3F3A/HIST2H4A	3
PRC2 methylates histones and DNA:Reactome	PRC2 methylates histones and DNA:Reactome	2/390	74/12994	0.655836	0.655836	0.631232	H3F3A/HIST2H4A	2
Thyroid hormone synthesis - Homo sapiens (human):KEGG	Thyroid hormone synthesis - Homo sapiens (human):KEGG	2/390	74/12994	0.655836	0.655836	0.631232	GSR/SERPINA7	2
Validated targets of C-MYC transcriptional repression:PID	Validated targets of C-MYC transcriptional repression:PID	2/390	74/12994	0.655836	0.655836	0.631232	ITGB1/SP1	2
angiotensin ii mediated activation of jnk pathway via pyk2 dependent signaling:BioCarta	angiotensin ii mediated activation of jnk pathway via pyk2 dependent signaling:BioCarta	1/390	35/12994	0.656302	0.656302	0.631232	CRKL	1
HIV-1 Nef: Negative effector of Fas and TNF-alpha:PID	HIV-1 Nef: Negative effector of Fas and TNF-alpha:PID	1/390	35/12994	0.656302	0.656302	0.631232	CASP3	1
Interactions of Vpr with host cellular proteins:Reactome	Interactions of Vpr with host cellular proteins:Reactome	1/390	35/12994	0.656302	0.656302	0.631232	NUP58	1
Nuclear Receptors in Lipid Metabolism and Toxicity:Wikipathways	Nuclear Receptors in Lipid Metabolism and Toxicity:Wikipathways	1/390	35/12994	0.656302	0.656302	0.631232	VDR	1
Post NMDA receptor activation events:Reactome	Post NMDA receptor activation events:Reactome	1/390	35/12994	0.656302	0.656302	0.631232	RPS6KA3	1
Prion diseases - Homo sapiens (human):KEGG	Prion diseases - Homo sapiens (human):KEGG	1/390	35/12994	0.656302	0.656302	0.631232	PRNP	1
Resolution of D-Loop Structures:Reactome	Resolution of D-Loop Structures:Reactome	1/390	35/12994	0.656302	0.656302	0.631232	NBN	1
RET signaling:Reactome	RET signaling:Reactome	1/390	35/12994	0.656302	0.656302	0.631232	PTPN11	1
Smooth Muscle Contraction:Reactome	Smooth Muscle Contraction:Reactome	1/390	35/12994	0.656302	0.656302	0.631232	PAK2	1
Striated Muscle Contraction:Reactome	Striated Muscle Contraction:Reactome	1/390	35/12994	0.656302	0.656302	0.631232	TMOD3	1
The phototransduction cascade:Reactome	The phototransduction cascade:Reactome	1/390	35/12994	0.656302	0.656302	0.631232	GNB1	1
Phase II - Conjugation of compounds:Reactome	Phase II - Conjugation of compounds:Reactome	3/390	112/12994	0.657995	0.657995	0.632335	UGP2/CHAC2/MTRR	3
Non-alcoholic fatty liver disease (NAFLD) - Homo sapiens (human):KEGG	Non-alcoholic fatty liver disease (NAFLD) - Homo sapiens (human):KEGG	4/390	149/12994	0.658226	0.658226	0.632335	CDC42/PIK3CA/GSK3B/CASP3	4
E2F transcription factor network:PID	E2F transcription factor network:PID	2/390	75/12994	0.663061	0.663061	0.636284	RB1/SP1	2
Epigenetic regulation of gene expression:Reactome	Epigenetic regulation of gene expression:Reactome	4/390	150/12994	0.663376	0.663376	0.636284	TAF1B/GSK3B/H3F3A/HIST2H4A	4
Nucleotide Excision Repair:Reactome	Nucleotide Excision Repair:Reactome	3/390	113/12994	0.6639	0.6639	0.636284	UBE2V2/SUMO1/COPS8	3
RNA Polymerase I Transcription:Reactome	RNA Polymerase I Transcription:Reactome	3/390	113/12994	0.6639	0.6639	0.636284	TAF1B/H3F3A/HIST2H4A	3
CRH:NetPath	CRH:NetPath	1/390	36/12994	0.666645	0.666645	0.636292	GNB1	1
Detoxification of Reactive Oxygen Species:Reactome	Detoxification of Reactive Oxygen Species:Reactome	1/390	36/12994	0.666645	0.666645	0.636292	GSR	1
DNA replication - Homo sapiens (human):KEGG	DNA replication - Homo sapiens (human):KEGG	1/390	36/12994	0.666645	0.666645	0.636292	MCM6	1
Fibrin Complement Receptor 3 Signaling Pathway:Wikipathways	Fibrin Complement Receptor 3 Signaling Pathway:Wikipathways	1/390	36/12994	0.666645	0.666645	0.636292	TICAM2	1
HSF1-dependent transactivation:Reactome	HSF1-dependent transactivation:Reactome	1/390	36/12994	0.666645	0.666645	0.636292	DNAJB6	1
roles of arrestin dependent recruitment of src kinases in gpcr signaling:BioCarta	roles of arrestin dependent recruitment of src kinases in gpcr signaling:BioCarta	1/390	36/12994	0.666645	0.666645	0.636292	GNB1	1
Target Of Rapamycin (TOR) Signaling:Wikipathways	Target Of Rapamycin (TOR) Signaling:Wikipathways	1/390	36/12994	0.666645	0.666645	0.636292	CDC42	1
Neuronal System:Reactome	Neuronal System:Reactome	10/390	367/12994	0.667577	0.667577	0.636808	GNG12/GNB1/PANX1/PDLIM5/AP2B1/NPTN/IL1RAP/RPS6KA3/CHRNA5/LIN7C	10
Oxytocin signaling pathway - Homo sapiens (human):KEGG	Oxytocin signaling pathway - Homo sapiens (human):KEGG	4/390	152/12994	0.673516	0.673516	0.639864	NRAS/KRAS/ROCK1/PPP1CB	4
TGF-beta super family signaling pathway canonical:INOH	TGF-beta super family signaling pathway canonical:INOH	3/390	115/12994	0.675489	0.675489	0.639864	BMPR2/SMAD1/TGFBR1	3
Activation of ATR in response to replication stress:Reactome	Activation of ATR in response to replication stress:Reactome	1/390	37/12994	0.676678	0.676678	0.639864	MCM6	1
DNA Replication Pre-Initiation:Reactome	DNA Replication Pre-Initiation:Reactome	1/390	37/12994	0.676678	0.676678	0.639864	MCM6	1
Glutaminolysis and Cancer:SMPDB	Glutaminolysis and Cancer:SMPDB	1/390	37/12994	0.676678	0.676678	0.639864	IDH3A	1
HDR through Single Strand Annealing (SSA):Reactome	HDR through Single Strand Annealing (SSA):Reactome	1/390	37/12994	0.676678	0.676678	0.639864	NBN	1
IL23-mediated signaling events:PID	IL23-mediated signaling events:PID	1/390	37/12994	0.676678	0.676678	0.639864	PIK3CA	1
Interactions of Rev with host cellular proteins:Reactome	Interactions of Rev with host cellular proteins:Reactome	1/390	37/12994	0.676678	0.676678	0.639864	NUP58	1
M/G1 Transition:Reactome	M/G1 Transition:Reactome	1/390	37/12994	0.676678	0.676678	0.639864	MCM6	1
NCAM1 interactions:Reactome	NCAM1 interactions:Reactome	1/390	37/12994	0.676678	0.676678	0.639864	PRNP	1
Retinol Metabolism:SMPDB	Retinol Metabolism:SMPDB	1/390	37/12994	0.676678	0.676678	0.639864	ALDH1A2	1
signal transduction through il1r:BioCarta	signal transduction through il1r:BioCarta	1/390	37/12994	0.676678	0.676678	0.639864	IL1RAP	1
Squalene and cholesterol biosynthesis:EHMN	Squalene and cholesterol biosynthesis:EHMN	1/390	37/12994	0.676678	0.676678	0.639864	NUP58	1
Validated transcriptional targets of AP1 family members Fra1 and Fra2:PID	Validated transcriptional targets of AP1 family members Fra1 and Fra2:PID	1/390	37/12994	0.676678	0.676678	0.639864	SP1	1
Vitamin A Deficiency:SMPDB	Vitamin A Deficiency:SMPDB	1/390	37/12994	0.676678	0.676678	0.639864	ALDH1A2	1
Meiosis:Reactome	Meiosis:Reactome	2/390	77/12994	0.677145	0.677145	0.639933	H3F3A/HIST2H4A	2
Metabolism of carbohydrates:Reactome	Metabolism of carbohydrates:Reactome	7/390	263/12994	0.679506	0.679506	0.641791	PPP2CA/PGM2/UGP2/GPC4/NUP58/SLC25A13/CHST6	7
Cushing syndrome - Homo sapiens (human):KEGG	Cushing syndrome - Homo sapiens (human):KEGG	4/390	154/12994	0.683444	0.683444	0.6442	RAP1B/RB1/SP1/GSK3B	4
ERCC6 (CSB) and EHMT2 (G9a) positively regulate rRNA expression:Reactome	ERCC6 (CSB) and EHMT2 (G9a) positively regulate rRNA expression:Reactome	2/390	78/12994	0.684006	0.684006	0.6442	H3F3A/HIST2H4A	2
adenosine ribonucleotides <i>de novo</i> biosynthesis:HumanCyc	adenosine ribonucleotides <i>de novo</i> biosynthesis:HumanCyc	1/390	38/12994	0.68641	0.68641	0.6442	ATP6V1G1	1
DNA Damage Recognition in GG-NER:Reactome	DNA Damage Recognition in GG-NER:Reactome	1/390	38/12994	0.68641	0.68641	0.6442	COPS8	1
Fatty acyl-CoA biosynthesis:Reactome	Fatty acyl-CoA biosynthesis:Reactome	1/390	38/12994	0.68641	0.68641	0.6442	HSD17B12	1
Glutathione conjugation:Reactome	Glutathione conjugation:Reactome	1/390	38/12994	0.68641	0.68641	0.6442	CHAC2	1
HIV elongation arrest and recovery:Reactome	HIV elongation arrest and recovery:Reactome	1/390	38/12994	0.68641	0.68641	0.6442	CCNK	1
Interleukin-2 family signaling:Reactome	Interleukin-2 family signaling:Reactome	1/390	38/12994	0.68641	0.68641	0.6442	PIK3CA	1
Nuclear Receptors:Wikipathways	Nuclear Receptors:Wikipathways	1/390	38/12994	0.68641	0.68641	0.6442	VDR	1
Pausing and recovery of HIV elongation:Reactome	Pausing and recovery of HIV elongation:Reactome	1/390	38/12994	0.68641	0.68641	0.6442	CCNK	1
Regulation of RAC1 activity:PID	Regulation of RAC1 activity:PID	1/390	38/12994	0.68641	0.68641	0.6442	RALBP1	1
Nonalcoholic fatty liver disease:Wikipathways	Nonalcoholic fatty liver disease:Wikipathways	4/390	155/12994	0.688328	0.688328	0.645627	CDC42/PIK3CA/GSK3B/CASP3	4
Complement and coagulation cascades - Homo sapiens (human):KEGG	Complement and coagulation cascades - Homo sapiens (human):KEGG	2/390	79/12994	0.690747	0.690747	0.64715	CD55/SERPINC1	2
Recruitment of NuMA to mitotic centrosomes:Reactome	Recruitment of NuMA to mitotic centrosomes:Reactome	2/390	79/12994	0.690747	0.690747	0.64715	YWHAG/NEDD1	2
Huntington disease - Homo sapiens (human):KEGG	Huntington disease - Homo sapiens (human):KEGG	5/390	193/12994	0.692055	0.692055	0.648002	TFAM/AP2B1/SP1/TBPL1/CASP3	5
Activation of NMDA receptor and postsynaptic events:Reactome	Activation of NMDA receptor and postsynaptic events:Reactome	1/390	39/12994	0.69585	0.69585	0.649624	RPS6KA3	1
Formation of Fibrin Clot (Clotting Cascade):Reactome	Formation of Fibrin Clot (Clotting Cascade):Reactome	1/390	39/12994	0.69585	0.69585	0.649624	SERPINC1	1
Gamma carboxylation, hypusine formation and arylsulfatase activation:Reactome	Gamma carboxylation, hypusine formation and arylsulfatase activation:Reactome	1/390	39/12994	0.69585	0.69585	0.649624	DPH3	1
Presynaptic phase of homologous DNA pairing and strand exchange:Reactome	Presynaptic phase of homologous DNA pairing and strand exchange:Reactome	1/390	39/12994	0.69585	0.69585	0.649624	NBN	1
Signaling events mediated by HDAC Class III:PID	Signaling events mediated by HDAC Class III:PID	1/390	39/12994	0.69585	0.69585	0.649624	HIST2H4A	1
Centrosome maturation:Reactome	Centrosome maturation:Reactome	2/390	80/12994	0.697369	0.697369	0.649624	YWHAG/NEDD1	2
Recruitment of mitotic centrosome proteins and complexes:Reactome	Recruitment of mitotic centrosome proteins and complexes:Reactome	2/390	80/12994	0.697369	0.697369	0.649624	YWHAG/NEDD1	2
Signaling by NOTCH:Reactome	Signaling by NOTCH:Reactome	3/390	119/12994	0.697778	0.697778	0.649624	CCNC/TBL1XR1/AGO2	3
Wnt Canonical:INOH	Wnt Canonical:INOH	3/390	119/12994	0.697778	0.697778	0.649624	GPC4/GSK3B/KREMEN1	3
Wnt Mammals:INOH	Wnt Mammals:INOH	3/390	119/12994	0.697778	0.697778	0.649624	GPC4/GSK3B/KREMEN1	3
Interferon Signaling:Reactome	Interferon Signaling:Reactome	4/390	158/12994	0.70266	0.70266	0.653795	EIF4G2/PTPN11/SUMO1/PTPN1	4
Amyloid fiber formation:Reactome	Amyloid fiber formation:Reactome	2/390	81/12994	0.703874	0.703874	0.654108	H3F3A/HIST2H4A	2
mTOR signalling:Reactome	mTOR signalling:Reactome	1/390	40/12994	0.705006	0.705006	0.654108	CAB39	1
Synthesis of PA:Reactome	Synthesis of PA:Reactome	1/390	40/12994	0.705006	0.705006	0.654108	GPD2	1
Transcriptional regulation by the AP-2 (TFAP2) family of transcription factors:Reactome	Transcriptional regulation by the AP-2 (TFAP2) family of transcription factors:Reactome	1/390	40/12994	0.705006	0.705006	0.654108	SUMO1	1
Transport of Mature mRNA Derived from an Intronless Transcript:Reactome	Transport of Mature mRNA Derived from an Intronless Transcript:Reactome	1/390	40/12994	0.705006	0.705006	0.654108	NUP58	1
ECM-receptor interaction - Homo sapiens (human):KEGG	ECM-receptor interaction - Homo sapiens (human):KEGG	2/390	82/12994	0.710262	0.710262	0.65822	ITGB1/ITGAV	2
Phenytoin (Antiarrhythmic) Action Pathway:SMPDB	Phenytoin (Antiarrhythmic) Action Pathway:SMPDB	2/390	82/12994	0.710262	0.710262	0.65822	PRKAR1A/SNTB2	2
Aurora B signaling:PID	Aurora B signaling:PID	1/390	41/12994	0.713887	0.713887	0.65822	H3F3A	1
Glycine Serine metabolism:INOH	Glycine Serine metabolism:INOH	1/390	41/12994	0.713887	0.713887	0.65822	HSD17B12	1
Homologous recombination - Homo sapiens (human):KEGG	Homologous recombination - Homo sapiens (human):KEGG	1/390	41/12994	0.713887	0.713887	0.65822	NBN	1
Inositol phosphate metabolism:INOH	Inositol phosphate metabolism:INOH	1/390	41/12994	0.713887	0.713887	0.65822	PIK3CA	1
Intraflagellar transport:Reactome	Intraflagellar transport:Reactome	1/390	41/12994	0.713887	0.713887	0.65822	TNPO1	1
miRs in Muscle Cell Differentiation:Wikipathways	miRs in Muscle Cell Differentiation:Wikipathways	1/390	41/12994	0.713887	0.713887	0.65822	PRKAR1A	1
Nucleotide-binding Oligomerization Domain (NOD) pathway:Wikipathways	Nucleotide-binding Oligomerization Domain (NOD) pathway:Wikipathways	1/390	41/12994	0.713887	0.713887	0.65822	RIPK2	1
TNF related weak inducer of apoptosis (TWEAK) Signaling Pathway:Wikipathways	TNF related weak inducer of apoptosis (TWEAK) Signaling Pathway:Wikipathways	1/390	41/12994	0.713887	0.713887	0.65822	GSK3B	1
Transport of Mature mRNAs Derived from Intronless Transcripts:Reactome	Transport of Mature mRNAs Derived from Intronless Transcripts:Reactome	1/390	41/12994	0.713887	0.713887	0.65822	NUP58	1
Hypertrophic cardiomyopathy (HCM) - Homo sapiens (human):KEGG	Hypertrophic cardiomyopathy (HCM) - Homo sapiens (human):KEGG	2/390	83/12994	0.716535	0.716535	0.660286	ITGB1/ITGAV	2
Epstein-Barr virus infection - Homo sapiens (human):KEGG	Epstein-Barr virus infection - Homo sapiens (human):KEGG	5/390	200/12994	0.721462	0.721462	0.662409	RB1/LYN/PIK3CA/TBK1/CASP3	5
DNA Replication:Wikipathways	DNA Replication:Wikipathways	1/390	42/12994	0.722502	0.722502	0.662409	MCM6	1
Hair Follicle Development- Induction (Part 1 of 3):Wikipathways	Hair Follicle Development- Induction (Part 1 of 3):Wikipathways	1/390	42/12994	0.722502	0.722502	0.662409	GSK3B	1
Homologous DNA Pairing and Strand Exchange:Reactome	Homologous DNA Pairing and Strand Exchange:Reactome	1/390	42/12994	0.722502	0.722502	0.662409	NBN	1
Metabolic reprogramming in colon cancer:Wikipathways	Metabolic reprogramming in colon cancer:Wikipathways	1/390	42/12994	0.722502	0.722502	0.662409	IDH3A	1
N-Glycan biosynthesis:EHMN	N-Glycan biosynthesis:EHMN	1/390	42/12994	0.722502	0.722502	0.662409	COPG2	1
Pre-NOTCH Expression and Processing:Reactome	Pre-NOTCH Expression and Processing:Reactome	1/390	42/12994	0.722502	0.722502	0.662409	AGO2	1
Putative anti-Inflammatory metabolites formation from EPA:EHMN	Putative anti-Inflammatory metabolites formation from EPA:EHMN	1/390	42/12994	0.722502	0.722502	0.662409	NUP58	1
Viral Messenger RNA Synthesis:Reactome	Viral Messenger RNA Synthesis:Reactome	1/390	42/12994	0.722502	0.722502	0.662409	NUP58	1
De novo fatty acid biosynthesis:EHMN	De novo fatty acid biosynthesis:EHMN	1/390	43/12994	0.730858	0.730858	0.66894	NUP58	1
Vitamin A and Carotenoid Metabolism:Wikipathways	Vitamin A and Carotenoid Metabolism:Wikipathways	1/390	43/12994	0.730858	0.730858	0.66894	ALDH1A2	1
Vitamin E metabolism:EHMN	Vitamin E metabolism:EHMN	1/390	43/12994	0.730858	0.730858	0.66894	NUP58	1
Pathways in clear cell renal cell carcinoma:Wikipathways	Pathways in clear cell renal cell carcinoma:Wikipathways	2/390	86/12994	0.734672	0.734672	0.671675	PGM2/PLOD2	2
Transport of bile salts and organic acids, metal ions and amine compounds:Reactome	Transport of bile salts and organic acids, metal ions and amine compounds:Reactome	2/390	86/12994	0.734672	0.734672	0.671675	SLC41A2/SLC39A14	2
Beta3 integrin cell surface interactions:PID	Beta3 integrin cell surface interactions:PID	1/390	44/12994	0.738963	0.738963	0.673705	ITGAV	1
Carbohydrate digestion and absorption - Homo sapiens (human):KEGG	Carbohydrate digestion and absorption - Homo sapiens (human):KEGG	1/390	44/12994	0.738963	0.738963	0.673705	PIK3CA	1
FOXA1 transcription factor network:PID	FOXA1 transcription factor network:PID	1/390	44/12994	0.738963	0.738963	0.673705	SP1	1
Influenza Viral RNA Transcription and Replication:Reactome	Influenza Viral RNA Transcription and Replication:Reactome	1/390	44/12994	0.738963	0.738963	0.673705	NUP58	1
Phase 0 - rapid depolarisation:Reactome	Phase 0 - rapid depolarisation:Reactome	1/390	44/12994	0.738963	0.738963	0.673705	FGF12	1
DNA Repair:Reactome	DNA Repair:Reactome	8/390	317/12994	0.739986	0.739986	0.674261	NBN/USP10/PPP4R2/UBE2V2/SUMO1/COPS8/SPRTN/HIST2H4A	8
Androgen and estrogen biosynthesis and metabolism:EHMN	Androgen and estrogen biosynthesis and metabolism:EHMN	2/390	87/12994	0.740494	0.740494	0.674346	HSD17B12/COPG2	2
GABAergic synapse - Homo sapiens (human):KEGG	GABAergic synapse - Homo sapiens (human):KEGG	2/390	88/12994	0.746208	0.746208	0.67595	GNG12/GNB1	2
Gap junction - Homo sapiens (human):KEGG	Gap junction - Homo sapiens (human):KEGG	2/390	88/12994	0.746208	0.746208	0.67595	NRAS/KRAS	2
Mitochondrial translation elongation:Reactome	Mitochondrial translation elongation:Reactome	2/390	88/12994	0.746208	0.746208	0.67595	MRPL50/MRPL42	2
Mitochondrial translation initiation:Reactome	Mitochondrial translation initiation:Reactome	2/390	88/12994	0.746208	0.746208	0.67595	MRPL50/MRPL42	2
Mitochondrial translation termination:Reactome	Mitochondrial translation termination:Reactome	2/390	88/12994	0.746208	0.746208	0.67595	MRPL50/MRPL42	2
FOXA2 and FOXA3 transcription factor networks:PID	FOXA2 and FOXA3 transcription factor networks:PID	1/390	45/12994	0.746824	0.746824	0.67595	SP1	1
Glycolysis Gluconeogenesis:INOH	Glycolysis Gluconeogenesis:INOH	1/390	45/12994	0.746824	0.746824	0.67595	UGP2	1
Intra-Golgi traffic:Reactome	Intra-Golgi traffic:Reactome	1/390	45/12994	0.746824	0.746824	0.67595	VTI1A	1
RAGE:NetPath	RAGE:NetPath	1/390	45/12994	0.746824	0.746824	0.67595	ROCK1	1
Signaling by Retinoic Acid:Reactome	Signaling by Retinoic Acid:Reactome	1/390	45/12994	0.746824	0.746824	0.67595	ALDH1A2	1
Warburg Effect:SMPDB	Warburg Effect:SMPDB	1/390	45/12994	0.746824	0.746824	0.67595	IDH3A	1
Keratinization:Reactome	Keratinization:Reactome	3/390	129/12994	0.74839	0.74839	0.67699	DSG2/PERP/PKP2	3
Dilated cardiomyopathy (DCM) - Homo sapiens (human):KEGG	Dilated cardiomyopathy (DCM) - Homo sapiens (human):KEGG	2/390	89/12994	0.751813	0.751813	0.679709	ITGB1/ITGAV	2
ATM Signaling Network in Development and Disease:Wikipathways	ATM Signaling Network in Development and Disease:Wikipathways	1/390	46/12994	0.754449	0.754449	0.680203	NBN	1
Fanconi anemia pathway:PID	Fanconi anemia pathway:PID	1/390	46/12994	0.754449	0.754449	0.680203	NBN	1
Meiotic synapsis:Reactome	Meiotic synapsis:Reactome	1/390	46/12994	0.754449	0.754449	0.680203	HIST2H4A	1
Regulation of RhoA activity:PID	Regulation of RhoA activity:PID	1/390	46/12994	0.754449	0.754449	0.680203	ARHGEF12	1
Tryptophan metabolism:Wikipathways	Tryptophan metabolism:Wikipathways	1/390	46/12994	0.754449	0.754449	0.680203	ALDH1A2	1
Measles - Homo sapiens (human):KEGG	Measles - Homo sapiens (human):KEGG	3/390	131/12994	0.757657	0.757657	0.681979	PIK3CA/TBK1/GSK3B	3
Influenza A - Homo sapiens (human):KEGG	Influenza A - Homo sapiens (human):KEGG	4/390	171/12994	0.759245	0.759245	0.681979	NXT2/PIK3CA/TBK1/GSK3B	4
Azathioprine Action Pathway:SMPDB	Azathioprine Action Pathway:SMPDB	1/390	47/12994	0.761845	0.761845	0.681979	ADK	1
ion channels and their functional role in vascular endothelium:BioCarta	ion channels and their functional role in vascular endothelium:BioCarta	1/390	47/12994	0.761845	0.761845	0.681979	GNB1	1
Mercaptopurine Action Pathway:SMPDB	Mercaptopurine Action Pathway:SMPDB	1/390	47/12994	0.761845	0.761845	0.681979	ADK	1
Nucleotide excision repair - Homo sapiens (human):KEGG	Nucleotide excision repair - Homo sapiens (human):KEGG	1/390	47/12994	0.761845	0.761845	0.681979	GTF2H2C	1
Nucleotide-binding domain, leucine rich repeat containing receptor (NLR) signaling pathways:Reactome	Nucleotide-binding domain, leucine rich repeat containing receptor (NLR) signaling pathways:Reactome	1/390	47/12994	0.761845	0.761845	0.681979	RIPK2	1
PCP/CE pathway:Reactome	PCP/CE pathway:Reactome	1/390	47/12994	0.761845	0.761845	0.681979	AP2B1	1
superpathway of conversion of glucose to acetyl CoA and entry into the TCA cycle:HumanCyc	superpathway of conversion of glucose to acetyl CoA and entry into the TCA cycle:HumanCyc	1/390	47/12994	0.761845	0.761845	0.681979	IDH3A	1
Thioguanine Action Pathway:SMPDB	Thioguanine Action Pathway:SMPDB	1/390	47/12994	0.761845	0.761845	0.681979	ADK	1
Trans-sulfuration pathway:Wikipathways	Trans-sulfuration pathway:Wikipathways	1/390	47/12994	0.761845	0.761845	0.681979	AHCYL1	1
Vitamin B3 (nicotinate and nicotinamide) metabolism:EHMN	Vitamin B3 (nicotinate and nicotinamide) metabolism:EHMN	1/390	47/12994	0.761845	0.761845	0.681979	NUP58	1
Allograft Rejection:Wikipathways	Allograft Rejection:Wikipathways	2/390	91/12994	0.762704	0.762704	0.681979	CD55/CASP3	2
Amino Acid metabolism:Wikipathways	Amino Acid metabolism:Wikipathways	2/390	91/12994	0.762704	0.762704	0.681979	SMS/GSR	2
Morphine addiction - Homo sapiens (human):KEGG	Morphine addiction - Homo sapiens (human):KEGG	2/390	91/12994	0.762704	0.762704	0.681979	GNG12/GNB1	2
G alpha (i) signalling events:Reactome	G alpha (i) signalling events:Reactome	10/390	399/12994	0.763517	0.763517	0.68233	GNG12/PPP2CA/PRKAR1A/GNB1/GPC4/LRP12/OPN3/AHCYL1/SUCNR1/HSD17B6	10
Collagen formation:Reactome	Collagen formation:Reactome	2/390	92/12994	0.767993	0.767993	0.685365	PLOD2/P4HA1	2
Ceramide signaling pathway:PID	Ceramide signaling pathway:PID	1/390	48/12994	0.769019	0.769019	0.685365	RB1	1
Histidine, lysine, phenylalanine, tyrosine, proline and tryptophan catabolism:Reactome	Histidine, lysine, phenylalanine, tyrosine, proline and tryptophan catabolism:Reactome	1/390	48/12994	0.769019	0.769019	0.685365	SLC36A4	1
Notch-mediated HES/HEY network:PID	Notch-mediated HES/HEY network:PID	1/390	48/12994	0.769019	0.769019	0.685365	RB1	1
RNA Polymerase I Transcription Initiation:Reactome	RNA Polymerase I Transcription Initiation:Reactome	1/390	48/12994	0.769019	0.769019	0.685365	TAF1B	1
Regulation of TP53 Activity through Phosphorylation:Reactome	Regulation of TP53 Activity through Phosphorylation:Reactome	2/390	93/12994	0.77318	0.77318	0.68832	NBN/HIPK2	2
Role of LAT2/NTAL/LAB on calcium mobilization:Reactome	Role of LAT2/NTAL/LAB on calcium mobilization:Reactome	2/390	93/12994	0.77318	0.77318	0.68832	LYN/PIK3CA	2
Antigen processing-Cross presentation:Reactome	Antigen processing-Cross presentation:Reactome	1/390	49/12994	0.775977	0.775977	0.689678	ITGAV	1
Malaria - Homo sapiens (human):KEGG	Malaria - Homo sapiens (human):KEGG	1/390	49/12994	0.775977	0.775977	0.689678	MET	1
Platelet Aggregation Inhibitor Pathway, Pharmacodynamics:PharmGKB	Platelet Aggregation Inhibitor Pathway, Pharmacodynamics:PharmGKB	1/390	49/12994	0.775977	0.775977	0.689678	GNA13	1
HDACs deacetylate histones:Reactome	HDACs deacetylate histones:Reactome	2/390	94/12994	0.778265	0.778265	0.690957	TBL1XR1/HIST2H4A	2
Mitochondrial translation:Reactome	Mitochondrial translation:Reactome	2/390	94/12994	0.778265	0.778265	0.690957	MRPL50/MRPL42	2
Chondroitin sulfate/dermatan sulfate metabolism:Reactome	Chondroitin sulfate/dermatan sulfate metabolism:Reactome	1/390	50/12994	0.782727	0.782727	0.691898	GPC4	1
Formation of HIV elongation complex in the absence of HIV Tat:Reactome	Formation of HIV elongation complex in the absence of HIV Tat:Reactome	1/390	50/12994	0.782727	0.782727	0.691898	CCNK	1
JAK STAT MolecularVariation 2:INOH	JAK STAT MolecularVariation 2:INOH	1/390	50/12994	0.782727	0.782727	0.691898	IL1RAP	1
Photodynamic therapy-induced AP-1 survival signaling.:Wikipathways	Photodynamic therapy-induced AP-1 survival signaling.:Wikipathways	1/390	50/12994	0.782727	0.782727	0.691898	RB1	1
Protein alkylation leading to liver fibrosis:Wikipathways	Protein alkylation leading to liver fibrosis:Wikipathways	1/390	50/12994	0.782727	0.782727	0.691898	SMAD1	1
TNFR2 non-canonical NF-kB pathway:Reactome	TNFR2 non-canonical NF-kB pathway:Reactome	1/390	50/12994	0.782727	0.782727	0.691898	FBXW11	1
Translation Factors:Wikipathways	Translation Factors:Wikipathways	1/390	50/12994	0.782727	0.782727	0.691898	GSPT2	1
Vibrio cholerae infection - Homo sapiens (human):KEGG	Vibrio cholerae infection - Homo sapiens (human):KEGG	1/390	50/12994	0.782727	0.782727	0.691898	ATP6V1G1	1
Immunoregulatory interactions between a Lymphoid and a non-Lymphoid cell:Reactome	Immunoregulatory interactions between a Lymphoid and a non-Lymphoid cell:Reactome	5/390	218/12994	0.7877	0.7877	0.695419	ITGB1/CDH1/ULBP3/TRBV12-3/ICAM2	5
ER to Golgi Anterograde Transport:Reactome	ER to Golgi Anterograde Transport:Reactome	3/390	138/12994	0.78794	0.78794	0.695419	CAPZA2/CD55/COPG2	3
Circadian entrainment - Homo sapiens (human):KEGG	Circadian entrainment - Homo sapiens (human):KEGG	2/390	96/12994	0.788137	0.788137	0.695419	GNG12/GNB1	2
HDMs demethylate histones:Reactome	HDMs demethylate histones:Reactome	1/390	51/12994	0.789273	0.789273	0.695419	HIST2H4A	1
Neurotransmitter release cycle:Reactome	Neurotransmitter release cycle:Reactome	1/390	51/12994	0.789273	0.789273	0.695419	LIN7C	1
Synaptic Vesicle Pathway:Wikipathways	Synaptic Vesicle Pathway:Wikipathways	1/390	51/12994	0.789273	0.789273	0.695419	AP2B1	1
Antigen activates B Cell Receptor (BCR) leading to generation of second messengers:Reactome	Antigen activates B Cell Receptor (BCR) leading to generation of second messengers:Reactome	2/390	97/12994	0.792926	0.792926	0.697882	NCK1/AHCYL1	2
Glycerophospholipid metabolism - Homo sapiens (human):KEGG	Glycerophospholipid metabolism - Homo sapiens (human):KEGG	2/390	97/12994	0.792926	0.792926	0.697882	LYPLA1/GPD2	2
Amino acid and oligopeptide SLC transporters:Reactome	Amino acid and oligopeptide SLC transporters:Reactome	1/390	52/12994	0.795623	0.795623	0.699498	SLC36A4	1
Ion homeostasis:Reactome	Ion homeostasis:Reactome	1/390	52/12994	0.795623	0.795623	0.699498	AHCYL1	1
Purine metabolism:EHMN	Purine metabolism:EHMN	5/390	222/12994	0.800629	0.800629	0.702263	ATP11B/ATP2C1/NUP58/SLC25A13/COPG2	5
Cardiac Progenitor Differentiation:Wikipathways	Cardiac Progenitor Differentiation:Wikipathways	1/390	53/12994	0.801782	0.801782	0.702263	GSK3B	1
Influenza Life Cycle:Reactome	Influenza Life Cycle:Reactome	1/390	53/12994	0.801782	0.801782	0.702263	NUP58	1
keratinocyte differentiation:BioCarta	keratinocyte differentiation:BioCarta	1/390	53/12994	0.801782	0.801782	0.702263	SP1	1
Mitochondrial biogenesis:Reactome	Mitochondrial biogenesis:Reactome	1/390	53/12994	0.801782	0.801782	0.702263	TFAM	1
Packaging Of Telomere Ends:Reactome	Packaging Of Telomere Ends:Reactome	1/390	53/12994	0.801782	0.801782	0.702263	HIST2H4A	1
FCERI mediated NF-kB activation:Reactome	FCERI mediated NF-kB activation:Reactome	2/390	99/12994	0.80222	0.80222	0.702263	LYN/BCL10	2
Phosphatidylinositol signaling system - Homo sapiens (human):KEGG	Phosphatidylinositol signaling system - Homo sapiens (human):KEGG	2/390	99/12994	0.80222	0.80222	0.702263	MTMR2/PIK3CA	2
Ectoderm Differentiation:Wikipathways	Ectoderm Differentiation:Wikipathways	3/390	142/12994	0.803795	0.803795	0.703264	SDCBP/WDR44/BCOR	3
HIF-1 signaling pathway - Homo sapiens (human):KEGG	HIF-1 signaling pathway - Homo sapiens (human):KEGG	2/390	100/12994	0.806726	0.806726	0.70507	PIK3CA/EGLN3	2
Potassium Channels:Reactome	Potassium Channels:Reactome	2/390	100/12994	0.806726	0.806726	0.70507	GNG12/GNB1	2
Heparan sulfate/heparin (HS-GAG) metabolism:Reactome	Heparan sulfate/heparin (HS-GAG) metabolism:Reactome	1/390	54/12994	0.807755	0.807755	0.705212	GPC4	1
Regulation of lipolysis in adipocytes - Homo sapiens (human):KEGG	Regulation of lipolysis in adipocytes - Homo sapiens (human):KEGG	1/390	54/12994	0.807755	0.807755	0.705212	PIK3CA	1
CD4 T cell receptor signaling-JNK cascade:INOH	CD4 T cell receptor signaling-JNK cascade:INOH	1/390	55/12994	0.813549	0.813549	0.709509	TRBV12-3	1
Legionellosis - Homo sapiens (human):KEGG	Legionellosis - Homo sapiens (human):KEGG	1/390	55/12994	0.813549	0.813549	0.709509	CASP3	1
UCH proteinases:Reactome	UCH proteinases:Reactome	2/390	102/12994	0.815467	0.815467	0.7108	TGFBR1/SENP8	2
Signaling events mediated by HDAC Class I:PID	Signaling events mediated by HDAC Class I:PID	1/390	56/12994	0.819169	0.819169	0.713347	SUMO1	1
Liver steatosis AOP:Wikipathways	Liver steatosis AOP:Wikipathways	2/390	103/12994	0.819703	0.819703	0.713347	PRKAR1A/SP1	2
Reproduction:Reactome	Reproduction:Reactome	2/390	103/12994	0.819703	0.819703	0.713347	H3F3A/HIST2H4A	2
Thermogenesis - Homo sapiens (human):KEGG	Thermogenesis - Homo sapiens (human):KEGG	5/390	229/12994	0.821755	0.821755	0.71475	NRAS/KRAS/RPS6KA3/SMARCE1/ARID1A	5
Caspase Cascade in Apoptosis:PID	Caspase Cascade in Apoptosis:PID	1/390	57/12994	0.82462	0.82462	0.716094	CASP3	1
Formation of TC-NER Pre-Incision Complex:Reactome	Formation of TC-NER Pre-Incision Complex:Reactome	1/390	57/12994	0.82462	0.82462	0.716094	COPS8	1
tRNA processing in the nucleus:Reactome	tRNA processing in the nucleus:Reactome	1/390	57/12994	0.82462	0.82462	0.716094	NUP58	1
Degradation of the extracellular matrix:Reactome	Degradation of the extracellular matrix:Reactome	2/390	105/12994	0.827916	0.827916	0.71819	CDH1/CASP3	2
Metabolism of nucleotides:Reactome	Metabolism of nucleotides:Reactome	2/390	105/12994	0.827916	0.827916	0.71819	GSR/ADK	2
Celecoxib Pathway, Pharmacodynamics:PharmGKB	Celecoxib Pathway, Pharmacodynamics:PharmGKB	1/390	58/12994	0.829907	0.829907	0.718768	CASP3	1
Iron uptake and transport:Reactome	Iron uptake and transport:Reactome	1/390	58/12994	0.829907	0.829907	0.718768	ATP6V1G1	1
Notch:NetPath	Notch:NetPath	1/390	58/12994	0.829907	0.829907	0.718768	GSK3B	1
Lysine degradation - Homo sapiens (human):KEGG	Lysine degradation - Homo sapiens (human):KEGG	1/390	59/12994	0.835035	0.835035	0.722056	PLOD2	1
Preimplantation Embryo:Wikipathways	Preimplantation Embryo:Wikipathways	1/390	59/12994	0.835035	0.835035	0.722056	CDH1	1
purine nucleotides <i>de novo</i> biosynthesis:HumanCyc	purine nucleotides <i>de novo</i> biosynthesis:HumanCyc	1/390	59/12994	0.835035	0.835035	0.722056	ATP6V1G1	1
Th17 cell differentiation - Homo sapiens (human):KEGG	Th17 cell differentiation - Homo sapiens (human):KEGG	2/390	107/12994	0.835791	0.835791	0.722326	IL1RAP/TGFBR1	2
FCERI mediated Ca+2 mobilization:Reactome	FCERI mediated Ca+2 mobilization:Reactome	2/390	108/12994	0.839605	0.839605	0.724432	LYN/AHCYL1	2
Role of phospholipids in phagocytosis:Reactome	Role of phospholipids in phagocytosis:Reactome	2/390	108/12994	0.839605	0.839605	0.724432	PIK3CA/AHCYL1	2
Tyrosine metabolism:EHMN	Tyrosine metabolism:EHMN	2/390	108/12994	0.839605	0.839605	0.724432	YARS2/COPG2	2
Lysine metabolism:EHMN	Lysine metabolism:EHMN	1/390	60/12994	0.840009	0.840009	0.724432	NUP58	1
Muscle contraction:Reactome	Muscle contraction:Reactome	4/390	195/12994	0.841355	0.841355	0.725209	PAK2/TMOD3/AHCYL1/FGF12	4
Coregulation of Androgen receptor activity:PID	Coregulation of Androgen receptor activity:PID	1/390	61/12994	0.844833	0.844833	0.727052	RPS6KA3	1
Glycerolipid metabolism - Homo sapiens (human):KEGG	Glycerolipid metabolism - Homo sapiens (human):KEGG	1/390	61/12994	0.844833	0.844833	0.727052	GLA	1
Notch Signaling Pathway:Wikipathways	Notch Signaling Pathway:Wikipathways	1/390	61/12994	0.844833	0.844833	0.727052	GSK3B	1
TNF signaling pathway - Homo sapiens (human):KEGG	TNF signaling pathway - Homo sapiens (human):KEGG	2/390	110/12994	0.846994	0.846994	0.728526	PIK3CA/CASP3	2
IL-1 JNK:INOH	IL-1 JNK:INOH	1/390	62/12994	0.849512	0.849512	0.730306	IL1RAP	1
Basal cell carcinoma - Homo sapiens (human):KEGG	Basal cell carcinoma - Homo sapiens (human):KEGG	1/390	63/12994	0.854051	0.854051	0.732659	GSK3B	1
Cytosolic DNA-sensing pathway - Homo sapiens (human):KEGG	Cytosolic DNA-sensing pathway - Homo sapiens (human):KEGG	1/390	63/12994	0.854051	0.854051	0.732659	TBK1	1
Endochondral Ossification:Wikipathways	Endochondral Ossification:Wikipathways	1/390	63/12994	0.854051	0.854051	0.732659	CAB39	1
Synthesis of substrates in N-glycan biosythesis:Reactome	Synthesis of substrates in N-glycan biosythesis:Reactome	1/390	63/12994	0.854051	0.854051	0.732659	NANP	1
Toxoplasmosis - Homo sapiens (human):KEGG	Toxoplasmosis - Homo sapiens (human):KEGG	2/390	113/12994	0.8575	0.8575	0.734114	ITGB1/CASP3	2
Cortisol synthesis and secretion - Homo sapiens (human):KEGG	Cortisol synthesis and secretion - Homo sapiens (human):KEGG	1/390	64/12994	0.858452	0.858452	0.734114	SP1	1
Genotoxicity pathway:Wikipathways	Genotoxicity pathway:Wikipathways	1/390	64/12994	0.858452	0.858452	0.734114	GXYLT1	1
IL-1 NFkB:INOH	IL-1 NFkB:INOH	1/390	64/12994	0.858452	0.858452	0.734114	IL1RAP	1
Proteasome Degradation:Wikipathways	Proteasome Degradation:Wikipathways	1/390	64/12994	0.858452	0.858452	0.734114	UBE2D1	1
Validated nuclear estrogen receptor alpha network:PID	Validated nuclear estrogen receptor alpha network:PID	1/390	64/12994	0.858452	0.858452	0.734114	ANP32A	1
Glutamatergic synapse - Homo sapiens (human):KEGG	Glutamatergic synapse - Homo sapiens (human):KEGG	2/390	114/12994	0.860853	0.860853	0.73578	GNG12/GNB1	2
DroToll-like:INOH	DroToll-like:INOH	1/390	65/12994	0.862722	0.862722	0.736604	CASP3	1
IL12-mediated signaling events:PID	IL12-mediated signaling events:PID	1/390	65/12994	0.862722	0.862722	0.736604	RIPK2	1
Beta-agonist/Beta-blocker Pathway, Pharmacodynamics:PharmGKB	Beta-agonist/Beta-blocker Pathway, Pharmacodynamics:PharmGKB	1/390	66/12994	0.866863	0.866863	0.738203	GNB1	1
Glycolysis and Gluconeogenesis:EHMN	Glycolysis and Gluconeogenesis:EHMN	1/390	66/12994	0.866863	0.866863	0.738203	NUP58	1
Histone Modifications:Wikipathways	Histone Modifications:Wikipathways	1/390	66/12994	0.866863	0.866863	0.738203	H3F3A	1
IL-1 p38:INOH	IL-1 p38:INOH	1/390	66/12994	0.866863	0.866863	0.738203	IL1RAP	1
Tryptophan degradation:INOH	Tryptophan degradation:INOH	1/390	66/12994	0.866863	0.866863	0.738203	ALDH1A2	1
JAK-STAT signaling pathway - Homo sapiens (human):KEGG	JAK-STAT signaling pathway - Homo sapiens (human):KEGG	3/390	162/12994	0.868829	0.868829	0.739103	PTPN11/PIK3CA/SOCS4	3
Necroptosis - Homo sapiens (human):KEGG	Necroptosis - Homo sapiens (human):KEGG	3/390	162/12994	0.868829	0.868829	0.739103	CHMP2B/CHMP5/TICAM2	3
O-linked glycosylation of mucins:Reactome	O-linked glycosylation of mucins:Reactome	1/390	67/12994	0.870879	0.870879	0.740074	GALNT1	1
TP53 Regulates Transcription of DNA Repair Genes:Reactome	TP53 Regulates Transcription of DNA Repair Genes:Reactome	1/390	67/12994	0.870879	0.870879	0.740074	CCNK	1
cGMP-PKG signaling pathway - Homo sapiens (human):KEGG	cGMP-PKG signaling pathway - Homo sapiens (human):KEGG	3/390	163/12994	0.871517	0.871517	0.740229	GNA13/ROCK1/PPP1CB	3
Amphetamine addiction - Homo sapiens (human):KEGG	Amphetamine addiction - Homo sapiens (human):KEGG	1/390	68/12994	0.874775	0.874775	0.742221	PPP1CB	1
HDR through Homologous Recombination (HRR):Reactome	HDR through Homologous Recombination (HRR):Reactome	1/390	68/12994	0.874775	0.874775	0.742221	NBN	1
Glycosaminoglycan metabolism:Reactome	Glycosaminoglycan metabolism:Reactome	2/390	119/12994	0.87656	0.87656	0.74312	GPC4/CHST6	2
Protein processing in endoplasmic reticulum - Homo sapiens (human):KEGG	Protein processing in endoplasmic reticulum - Homo sapiens (human):KEGG	3/390	165/12994	0.876747	0.876747	0.74312	UBE2D1/BAG2/HSPA4L	3
Adipocytokine signaling pathway - Homo sapiens (human):KEGG	Adipocytokine signaling pathway - Homo sapiens (human):KEGG	1/390	69/12994	0.878553	0.878553	0.743489	PTPN11	1
Plasma lipoprotein assembly, remodeling, and clearance:Reactome	Plasma lipoprotein assembly, remodeling, and clearance:Reactome	1/390	69/12994	0.878553	0.878553	0.743489	AP2B1	1
TLR NFkB:INOH	TLR NFkB:INOH	1/390	69/12994	0.878553	0.878553	0.743489	IL1RAP	1
CD22 mediated BCR regulation:Reactome	CD22 mediated BCR regulation:Reactome	1/390	71/12994	0.885772	0.885772	0.74843	LYN	1
Endoderm Differentiation:Wikipathways	Endoderm Differentiation:Wikipathways	1/390	71/12994	0.885772	0.885772	0.74843	CDC73	1
Glucocorticoid Receptor Pathway:Wikipathways	Glucocorticoid Receptor Pathway:Wikipathways	1/390	71/12994	0.885772	0.885772	0.74843	ARL5B	1
Transport to the Golgi and subsequent modification:Reactome	Transport to the Golgi and subsequent modification:Reactome	3/390	169/12994	0.886644	0.886644	0.748779	CAPZA2/CD55/COPG2	3
Lysosome - Homo sapiens (human):KEGG	Lysosome - Homo sapiens (human):KEGG	2/390	123/12994	0.887933	0.887933	0.749478	LGMN/GLA	2
Alzheimer disease - Homo sapiens (human):KEGG	Alzheimer disease - Homo sapiens (human):KEGG	3/390	171/12994	0.891323	0.891323	0.751437	RTN4/GSK3B/CASP3	3
Leishmaniasis - Homo sapiens (human):KEGG	Leishmaniasis - Homo sapiens (human):KEGG	1/390	73/12994	0.892563	0.892563	0.751437	ITGB1	1
Parkin-Ubiquitin Proteasomal System pathway:Wikipathways	Parkin-Ubiquitin Proteasomal System pathway:Wikipathways	1/390	73/12994	0.892563	0.892563	0.751437	UBE2L3	1
PKMTs methylate histone lysines:Reactome	PKMTs methylate histone lysines:Reactome	1/390	73/12994	0.892563	0.892563	0.751437	HIST2H4A	1
Transport of Mature mRNA derived from an Intron-Containing Transcript:Reactome	Transport of Mature mRNA derived from an Intron-Containing Transcript:Reactome	1/390	73/12994	0.892563	0.892563	0.751437	NUP58	1
Regulation of Insulin-like Growth Factor (IGF) transport and uptake by Insulin-like Growth Factor Binding Proteins (IGFBPs):Reactome	Regulation of Insulin-like Growth Factor (IGF) transport and uptake by Insulin-like Growth Factor Binding Proteins (IGFBPs):Reactome	2/390	126/12994	0.895818	0.895818	0.753788	PAPPA/SERPINC1	2
Osteoclast differentiation - Homo sapiens (human):KEGG	Osteoclast differentiation - Homo sapiens (human):KEGG	2/390	127/12994	0.898329	0.898329	0.75551	PIK3CA/TGFBR1	2
Transcription of the HIV genome:Reactome	Transcription of the HIV genome:Reactome	1/390	75/12994	0.898951	0.898951	0.755642	CCNK	1
Platelet degranulation:Reactome	Platelet degranulation:Reactome	2/390	129/12994	0.903184	0.903184	0.758809	BRPF3/PHACTR2	2
Antigen processing and presentation - Homo sapiens (human):KEGG	Antigen processing and presentation - Homo sapiens (human):KEGG	1/390	77/12994	0.90496	0.90496	0.759909	LGMN	1
Cardiac conduction:Reactome	Cardiac conduction:Reactome	2/390	131/12994	0.907823	0.907823	0.76114	AHCYL1/FGF12	2
Biosynthesis of the N-glycan precursor (dolichol lipid-linked oligosaccharide, LLO) and transfer to a nascent protein:Reactome	Biosynthesis of the N-glycan precursor (dolichol lipid-linked oligosaccharide, LLO) and transfer to a nascent protein:Reactome	1/390	78/12994	0.907829	0.907829	0.76114	NANP	1
Glycine, serine, alanine and threonine metabolism:EHMN	Glycine, serine, alanine and threonine metabolism:EHMN	1/390	78/12994	0.907829	0.907829	0.76114	NUP58	1
Systemic lupus erythematosus - Homo sapiens (human):KEGG	Systemic lupus erythematosus - Homo sapiens (human):KEGG	2/390	132/12994	0.910063	0.910063	0.76262	H3F3A/HIST2H4A	2
Biological oxidations:Reactome	Biological oxidations:Reactome	4/390	226/12994	0.911477	0.911477	0.763412	UGP2/CYB5B/CHAC2/MTRR	4
Glycerophospholipid biosynthesis:Reactome	Glycerophospholipid biosynthesis:Reactome	2/390	133/12994	0.912253	0.912253	0.763668	GPD2/PITPNB	2
Glucocorticoid receptor regulatory network:PID	Glucocorticoid receptor regulatory network:PID	1/390	80/12994	0.913312	0.913312	0.764162	GSK3B	1
Response to elevated platelet cytosolic Ca2+:Reactome	Response to elevated platelet cytosolic Ca2+:Reactome	2/390	134/12994	0.914392	0.914392	0.764673	BRPF3/PHACTR2	2
Transcription-Coupled Nucleotide Excision Repair (TC-NER):Reactome	Transcription-Coupled Nucleotide Excision Repair (TC-NER):Reactome	1/390	81/12994	0.91593	0.91593	0.765565	COPS8	1
Pyrimidine metabolism:EHMN	Pyrimidine metabolism:EHMN	2/390	135/12994	0.916483	0.916483	0.765634	NUP58/COPG2	2
Vitamin D Receptor Pathway:Wikipathways	Vitamin D Receptor Pathway:Wikipathways	3/390	184/12994	0.917734	0.917734	0.766286	CCNC/VDR/CRACR2A	3
Transport of Mature Transcript to Cytoplasm:Reactome	Transport of Mature Transcript to Cytoplasm:Reactome	1/390	82/12994	0.918469	0.918469	0.766506	NUP58	1
Telomere Maintenance:Reactome	Telomere Maintenance:Reactome	1/390	83/12994	0.920931	0.920931	0.768027	HIST2H4A	1
Metapathway biotransformation Phase I and II:Wikipathways	Metapathway biotransformation Phase I and II:Wikipathways	3/390	186/12994	0.921235	0.921235	0.768027	NAA50/GSR/CHST6	3
NRF2 pathway:Wikipathways	NRF2 pathway:Wikipathways	2/390	142/12994	0.929829	0.929829	0.774196	GSR/SLC39A14	2
Parkinson disease - Homo sapiens (human):KEGG	Parkinson disease - Homo sapiens (human):KEGG	2/390	142/12994	0.929829	0.929829	0.774196	UBE2L3/CASP3	2
Apoptosis:Wikipathways	Apoptosis:Wikipathways	1/390	87/12994	0.930062	0.930062	0.774196	CASP3	1
Cytoplasmic Ribosomal Proteins:Wikipathways	Cytoplasmic Ribosomal Proteins:Wikipathways	1/390	88/12994	0.932175	0.932175	0.775558	RPS6KA3	1
Rheumatoid arthritis - Homo sapiens (human):KEGG	Rheumatoid arthritis - Homo sapiens (human):KEGG	1/390	89/12994	0.934225	0.934225	0.776866	ATP6V1G1	1
Alzheimers Disease:Wikipathways	Alzheimers Disease:Wikipathways	2/390	145/12994	0.93491	0.93491	0.777039	GSK3B/CASP3	2
Apoptosis Modulation and Signaling:Wikipathways	Apoptosis Modulation and Signaling:Wikipathways	1/390	91/12994	0.93814	0.93814	0.779326	CASP3	1
Retrograde endocannabinoid signaling - Homo sapiens (human):KEGG	Retrograde endocannabinoid signaling - Homo sapiens (human):KEGG	2/390	148/12994	0.939641	0.939641	0.780174	GNG12/GNB1	2
Aldosterone synthesis and secretion - Homo sapiens (human):KEGG	Aldosterone synthesis and secretion - Homo sapiens (human):KEGG	1/390	96/12994	0.946942	0.946942	0.785435	ATF1	1
Hematopoietic cell lineage - Homo sapiens (human):KEGG	Hematopoietic cell lineage - Homo sapiens (human):KEGG	1/390	96/12994	0.946942	0.946942	0.785435	CD55	1
Interleukin-4 and Interleukin-13 signaling:Wikipathways	Interleukin-4 and Interleukin-13 signaling:Wikipathways	1/390	97/12994	0.948546	0.948546	0.786365	ITGB1	1
JAK STAT MolecularVariation 1:INOH	JAK STAT MolecularVariation 1:INOH	1/390	98/12994	0.950102	0.950102	0.787254	IL1RAP	1
Arachidonic acid metabolism:EHMN	Arachidonic acid metabolism:EHMN	1/390	99/12994	0.951611	0.951611	0.788103	NUP58	1
Antimicrobial peptides:Reactome	Antimicrobial peptides:Reactome	1/390	100/12994	0.953075	0.953075	0.788913	ATP7A	1
Translation:Reactome	Translation:Reactome	5/390	307/12994	0.955976	0.955976	0.790724	DARS2/MRPL50/YARS2/MRPL42/GSPT2	5
Eukaryotic Translation Termination:Reactome	Eukaryotic Translation Termination:Reactome	1/390	103/12994	0.957205	0.957205	0.790724	GSPT2	1
Leukotriene metabolism:EHMN	Leukotriene metabolism:EHMN	1/390	103/12994	0.957205	0.957205	0.790724	NUP58	1
tRNA processing:Reactome	tRNA processing:Reactome	1/390	103/12994	0.957205	0.957205	0.790724	NUP58	1
JAK-STAT-Core:Signalink	JAK-STAT-Core:Signalink	1/390	104/12994	0.9585	0.9585	0.791392	IL1RAP	1
Nonsense Mediated Decay (NMD) independent of the Exon Junction Complex (EJC):Reactome	Nonsense Mediated Decay (NMD) independent of the Exon Junction Complex (EJC):Reactome	1/390	105/12994	0.959756	0.959756	0.791625	GSPT2	1
Transport of inorganic cations/anions and amino acids/oligopeptides:Reactome	Transport of inorganic cations/anions and amino acids/oligopeptides:Reactome	1/390	105/12994	0.959756	0.959756	0.791625	SLC36A4	1
Phase I - Functionalization of compounds:Reactome	Phase I - Functionalization of compounds:Reactome	1/390	107/12994	0.962154	0.962154	0.7928	CYB5B	1
Purine nucleotides nucleosides metabolism:INOH	Purine nucleotides nucleosides metabolism:INOH	1/390	107/12994	0.962154	0.962154	0.7928	ADK	1
Nuclear Receptors Meta-Pathway:Wikipathways	Nuclear Receptors Meta-Pathway:Wikipathways	5/390	316/12994	0.963095	0.963095	0.793173	GSR/VDR/SP1/ARL5B/SLC39A14	5
Post-translational protein phosphorylation:Reactome	Post-translational protein phosphorylation:Reactome	1/390	109/12994	0.964411	0.964411	0.793855	SERPINC1	1
Purine metabolism - Homo sapiens (human):KEGG	Purine metabolism - Homo sapiens (human):KEGG	2/390	173/12994	0.968163	0.968163	0.796139	PGM2/ADK	2
The citric acid (TCA) cycle and respiratory electron transport:Reactome	The citric acid (TCA) cycle and respiratory electron transport:Reactome	2/390	173/12994	0.968163	0.968163	0.796139	IDH3A/PDP1	2
O-linked glycosylation:Reactome	O-linked glycosylation:Reactome	1/390	116/12994	0.971301	0.971301	0.798224	GALNT1	1
Nonsense Mediated Decay (NMD) enhanced by the Exon Junction Complex (EJC):Reactome	Nonsense Mediated Decay (NMD) enhanced by the Exon Junction Complex (EJC):Reactome	1/390	117/12994	0.97217	0.97217	0.798224	GSPT2	1
Nonsense-Mediated Decay (NMD):Reactome	Nonsense-Mediated Decay (NMD):Reactome	1/390	117/12994	0.97217	0.97217	0.798224	GSPT2	1
Asparagine N-linked glycosylation:Reactome	Asparagine N-linked glycosylation:Reactome	4/390	286/12994	0.974397	0.974397	0.799648	CAPZA2/CD55/NANP/COPG2	4
Metabolism of amino acids and derivatives:Reactome	Metabolism of amino acids and derivatives:Reactome	5/390	339/12994	0.97676	0.97676	0.801184	SMS/GSR/MTAP/MTRR/SLC36A4	5
SLC-mediated transmembrane transport:Reactome	SLC-mediated transmembrane transport:Reactome	3/390	244/12994	0.979058	0.979058	0.802655	SLC41A2/SLC36A4/SLC39A14	3
mRNA Processing:Wikipathways	mRNA Processing:Wikipathways	1/390	127/12994	0.979541	0.979541	0.802655	SRPK1	1
Regulation of Complement cascade:Reactome	Regulation of Complement cascade:Reactome	1/390	129/12994	0.980762	0.980762	0.802848	CD55	1
Selenoamino acid metabolism:Reactome	Selenoamino acid metabolism:Reactome	1/390	129/12994	0.980762	0.980762	0.802848	GSR	1
Oxidative phosphorylation - Homo sapiens (human):KEGG	Oxidative phosphorylation - Homo sapiens (human):KEGG	1/390	133/12994	0.982991	0.982991	0.804268	ATP6V1G1	1
Complement cascade:Reactome	Complement cascade:Reactome	1/390	140/12994	0.98629	0.98629	0.806561	CD55	1
GPCR signaling-G alpha s PKA and ERK:INOH	GPCR signaling-G alpha s PKA and ERK:INOH	3/390	285/12994	0.99226	0.99226	0.811036	RAP1B/PRKAR1A/CRKL	3
Cytokine-cytokine receptor interaction - Homo sapiens (human):KEGG	Cytokine-cytokine receptor interaction - Homo sapiens (human):KEGG	3/390	294/12994	0.993812	0.993812	0.811897	BMPR2/IL1RAP/TGFBR1	3
Fatty acid metabolism:Reactome	Fatty acid metabolism:Reactome	1/390	185/12994	0.996581	0.996581	0.813277	HSD17B12	1
GPCRs, Class A Rhodopsin-like:Wikipathways	GPCRs, Class A Rhodopsin-like:Wikipathways	2/390	261/12994	0.997006	0.997006	0.813277	OPN3/SUCNR1	2
GPCR ligand binding:Reactome	GPCR ligand binding:Reactome	5/390	465/12994	0.99855	0.99855	0.813277	GNG12/GNB1/CD55/OPN3/SUCNR1	5
Class A/1 (Rhodopsin-like receptors):Reactome	Class A/1 (Rhodopsin-like receptors):Reactome	2/390	330/12994	0.999568	0.999568	0.813277	OPN3/SUCNR1	2
GPCR signaling-cholera toxin:INOH	GPCR signaling-cholera toxin:INOH	1/390	270/12994	0.999755	0.999755	0.813277	PRKAR1A	1
GPCR signaling-G alpha s Epac and ERK:INOH	GPCR signaling-G alpha s Epac and ERK:INOH	1/390	272/12994	0.99977	0.99977	0.813277	RAP1B	1
Neuroactive ligand-receptor interaction - Homo sapiens (human):KEGG	Neuroactive ligand-receptor interaction - Homo sapiens (human):KEGG	1/390	277/12994	0.999803	0.999803	0.813277	CHRNA5	1
Olfactory Signaling Pathway:Reactome	Olfactory Signaling Pathway:Reactome	1/390	435/12994	0.999999	0.999999	0.813277	GNB1	1
Olfactory transduction - Homo sapiens (human):KEGG	Olfactory transduction - Homo sapiens (human):KEGG	1/390	444/12994	0.999999	0.999999	0.813277	GNB1	1

### Sheet: Pancreas_lightcyan
ID	Description	GeneRatio	BgRatio	pvalue	p.adjust	qvalue	geneID	Count
Mitochondrial translation elongation:Reactome	Mitochondrial translation elongation:Reactome	10/205	88/12994	1.18727e-06	1.18727e-06	0.000386592	AURKAIP1/GADD45GIP1/MRPL20/MRPS12/MRPL54/MRPL38/MRPL12/MRPS17/MRPS26/ERAL1	10
Mitochondrial translation initiation:Reactome	Mitochondrial translation initiation:Reactome	10/205	88/12994	1.18727e-06	1.18727e-06	0.000386592	AURKAIP1/GADD45GIP1/MRPL20/MRPS12/MRPL54/MRPL38/MRPL12/MRPS17/MRPS26/ERAL1	10
Mitochondrial translation termination:Reactome	Mitochondrial translation termination:Reactome	10/205	88/12994	1.18727e-06	1.18727e-06	0.000386592	AURKAIP1/GADD45GIP1/MRPL20/MRPS12/MRPL54/MRPL38/MRPL12/MRPS17/MRPS26/ERAL1	10
Mitochondrial translation:Reactome	Mitochondrial translation:Reactome	10/205	94/12994	2.19073e-06	2.19073e-06	0.000534999	AURKAIP1/GADD45GIP1/MRPL20/MRPS12/MRPL54/MRPL38/MRPL12/MRPS17/MRPS26/ERAL1	10
Pausing and recovery of Tat-mediated HIV elongation:Reactome	Pausing and recovery of Tat-mediated HIV elongation:Reactome	5/205	36/12994	0.00023569	0.00023569	0.0346225	NELFE/POLR2E/SUPT5H/CTDP1/CDK9	5
Tat-mediated HIV elongation arrest and recovery:Reactome	Tat-mediated HIV elongation arrest and recovery:Reactome	5/205	36/12994	0.00023569	0.00023569	0.0346225	NELFE/POLR2E/SUPT5H/CTDP1/CDK9	5
HIV elongation arrest and recovery:Reactome	HIV elongation arrest and recovery:Reactome	5/205	38/12994	0.000305886	0.000305886	0.0346225	NELFE/POLR2E/SUPT5H/CTDP1/CDK9	5
Pausing and recovery of HIV elongation:Reactome	Pausing and recovery of HIV elongation:Reactome	5/205	38/12994	0.000305886	0.000305886	0.0346225	NELFE/POLR2E/SUPT5H/CTDP1/CDK9	5
Translation:Reactome	Translation:Reactome	14/205	307/12994	0.000369742	0.000369742	0.0346225	EIF2B4/AURKAIP1/EIF3B/GADD45GIP1/MRPL20/MRPS12/APEH/MRPL54/MRPL38/MRPL12/MRPS17/MRPS26/SARS2/ERAL1	14
RNA Polymerase II Pre-transcription Events:Reactome	RNA Polymerase II Pre-transcription Events:Reactome	7/205	86/12994	0.000411334	0.000411334	0.0346225	TAF10/NELFE/POLR2E/SUPT5H/CTDP1/CDK9/MLLT1	7
Abortive elongation of HIV-1 transcript in the absence of Tat:Reactome	Abortive elongation of HIV-1 transcript in the absence of Tat:Reactome	4/205	23/12994	0.000421019	0.000421019	0.0346225	NELFE/POLR2E/SUPT5H/CTDP1	4
Formation of RNA Pol II elongation complex:Reactome	Formation of RNA Pol II elongation complex:Reactome	6/205	63/12994	0.000460762	0.000460762	0.0346225	NELFE/POLR2E/SUPT5H/CTDP1/CDK9/MLLT1	6
RNA Polymerase II Transcription Elongation:Reactome	RNA Polymerase II Transcription Elongation:Reactome	6/205	63/12994	0.000460762	0.000460762	0.0346225	NELFE/POLR2E/SUPT5H/CTDP1/CDK9/MLLT1	6
rRNA processing:Reactome	rRNA processing:Reactome	6/205	64/12994	0.000501839	0.000501839	0.0350155	RRP36/TBL3/DDX49/NOC4L/MRM1/RRP7A	6
Formation of HIV-1 elongation complex containing HIV-1 Tat:Reactome	Formation of HIV-1 elongation complex containing HIV-1 Tat:Reactome	5/205	48/12994	0.000918525	0.000918525	0.0527796	NELFE/POLR2E/SUPT5H/CTDP1/CDK9	5
HIV Transcription Elongation:Reactome	HIV Transcription Elongation:Reactome	5/205	48/12994	0.000918525	0.000918525	0.0527796	NELFE/POLR2E/SUPT5H/CTDP1/CDK9	5
Tat-mediated elongation of the HIV-1 transcript:Reactome	Tat-mediated elongation of the HIV-1 transcript:Reactome	5/205	48/12994	0.000918525	0.000918525	0.0527796	NELFE/POLR2E/SUPT5H/CTDP1/CDK9	5
Formation of HIV elongation complex in the absence of HIV Tat:Reactome	Formation of HIV elongation complex in the absence of HIV Tat:Reactome	5/205	50/12994	0.00110799	0.00110799	0.0600457	NELFE/POLR2E/SUPT5H/CTDP1/CDK9	5
Transcription of the HIV genome:Reactome	Transcription of the HIV genome:Reactome	6/205	75/12994	0.00116791	0.00116791	0.0600457	TAF10/NELFE/POLR2E/SUPT5H/CTDP1/CDK9	6
Formation of the Early Elongation Complex:Reactome	Formation of the Early Elongation Complex:Reactome	4/205	33/12994	0.00172014	0.00172014	0.0785169	NELFE/POLR2E/SUPT5H/CTDP1	4
Formation of the HIV-1 Early Elongation Complex:Reactome	Formation of the HIV-1 Early Elongation Complex:Reactome	4/205	33/12994	0.00172014	0.00172014	0.0785169	NELFE/POLR2E/SUPT5H/CTDP1	4
Late Phase of HIV Life Cycle:Reactome	Late Phase of HIV Life Cycle:Reactome	8/205	141/12994	0.00176832	0.00176832	0.0785169	TAF10/NELFE/POLR2E/SUPT5H/VPS28/CTDP1/CDK9/MVB12A	8
rRNA modification in the nucleus and cytosol:Reactome	rRNA modification in the nucleus and cytosol:Reactome	5/205	58/12994	0.00216461	0.00216461	0.0881033	RRP36/TBL3/DDX49/NOC4L/RRP7A	5
rRNA processing in the nucleus and cytosol:Reactome	rRNA processing in the nucleus and cytosol:Reactome	5/205	58/12994	0.00216461	0.00216461	0.0881033	RRP36/TBL3/DDX49/NOC4L/RRP7A	5
HIV Life Cycle:Reactome	HIV Life Cycle:Reactome	8/205	154/12994	0.00306416	0.00306416	0.119728	TAF10/NELFE/POLR2E/SUPT5H/VPS28/CTDP1/CDK9/MVB12A	8
HIV Infection:Reactome	HIV Infection:Reactome	9/205	195/12994	0.0037994	0.0037994	0.137123	TAF10/NELFE/POLR2E/SUPT5H/VPS28/CTDP1/CDK9/MVB12A/AP2A2	9
Histone Modifications:Wikipathways	Histone Modifications:Wikipathways	5/205	66/12994	0.00381498	0.00381498	0.137123	SETD1B/SETD1A/SUV39H1/SMYD5/EZH2	5
Neddylation:Reactome	Neddylation:Reactome	10/205	234/12994	0.00402893	0.00402893	0.137123	WDR5/FBXL15/FBXW5/PSMC5/UBE2M/LRR1/DCAF4/COMMD4/COMMD7/CCNF	10
TP53 Regulates Transcription of DNA Repair Genes:Reactome	TP53 Regulates Transcription of DNA Repair Genes:Reactome	5/205	67/12994	0.00407083	0.00407083	0.137123	NELFE/POLR2E/SUPT5H/CTDP1/CDK9	5
tRNA modification in the nucleus and cytosol:Reactome	tRNA modification in the nucleus and cytosol:Reactome	4/205	42/12994	0.00421376	0.00421376	0.137206	LAGE3/TRMT61A/NSUN2/ADAT3	4
UCH proteinases:Reactome	UCH proteinases:Reactome	6/205	102/12994	0.0055051	0.0055051	0.163893	BAP1/PSMC5/ADRM1/MBD6/INO80C/HIST2H2AB	6
Clathrin derived vesicle budding:Reactome	Clathrin derived vesicle budding:Reactome	5/205	72/12994	0.0055367	0.0055367	0.163893	DNM2/CLTB/GAK/FTH1/AP4M1	5
trans-Golgi Network Vesicle Budding:Reactome	trans-Golgi Network Vesicle Budding:Reactome	5/205	72/12994	0.0055367	0.0055367	0.163893	DNM2/CLTB/GAK/FTH1/AP4M1	5
PKMTs methylate histone lysines:Reactome	PKMTs methylate histone lysines:Reactome	5/205	73/12994	0.0058693	0.0058693	0.168629	WDR5/SETD1B/SETD1A/SUV39H1/EZH2	5
Clathrin-mediated endocytosis:Reactome	Clathrin-mediated endocytosis:Reactome	7/205	138/12994	0.00625116	0.00625116	0.174468	DNM2/CLTB/SH3GL1/GAK/PIP5K1C/SLC2A8/AP2A2	7
Infectious disease:Reactome	Infectious disease:Reactome	10/205	251/12994	0.00654655	0.00654655	0.177637	TAF10/SH3GL1/NELFE/POLR2E/SUPT5H/VPS28/CTDP1/CDK9/MVB12A/AP2A2	10
RNA polymerase II transcribes snRNA genes:Reactome	RNA polymerase II transcribes snRNA genes:Reactome	5/205	77/12994	0.00734094	0.00734094	0.193809	POLR2E/CDK9/INTS1/SNAPC2/RNU5A-1	5
Antigen processing: Ubiquitination & Proteasome degradation:Reactome	Antigen processing: Ubiquitination & Proteasome degradation:Reactome	10/205	263/12994	0.00896045	0.00896045	0.230341	FBXL15/HECTD3/FBXW5/RNF126/UBE2J2/UBE2M/LRR1/RNF25/MGRN1/CCNF	10
Gap junction degradation:Reactome	Gap junction degradation:Reactome	2/205	10/12994	0.0102547	0.0102547	0.256853	DNM2/CLTB	2
Fatty acid elongation - Homo sapiens (human):KEGG	Fatty acid elongation - Homo sapiens (human):KEGG	3/205	30/12994	0.0114833	0.0114833	0.280434	ABHD17A/MECR/ACOT1	3
Initiation of transcription and translation elongation at the HIV-1 LTR:Wikipathways	Initiation of transcription and translation elongation at the HIV-1 LTR:Wikipathways	3/205	32/12994	0.0137103	0.0137103	0.324021	NELFE/SUPT5H/CDK9	3
Lysine degradation - Homo sapiens (human):KEGG	Lysine degradation - Homo sapiens (human):KEGG	4/205	59/12994	0.0139315	0.0139315	0.324021	SETD1B/SETD1A/SUV39H1/EZH2	4
Gap junction trafficking:Reactome	Gap junction trafficking:Reactome	2/205	12/12994	0.0147319	0.0147319	0.334669	DNM2/CLTB	2
Lysosome Vesicle Biogenesis:Reactome	Lysosome Vesicle Biogenesis:Reactome	3/205	35/12994	0.0174799	0.0174799	0.388071	DNM2/CLTB/AP4M1	3
RNA Polymerase III Transcription Initiation:Reactome	RNA Polymerase III Transcription Initiation:Reactome	3/205	36/12994	0.0188521	0.0188521	0.388481	POLR2E/GTF3C2/SNAPC2	3
Mitochondrial protein import:Reactome	Mitochondrial protein import:Reactome	4/205	65/12994	0.0192739	0.0192739	0.388481	CYC1/TIMM13/TIMM17B/TIMM22	4
Gap junction trafficking and regulation:Reactome	Gap junction trafficking and regulation:Reactome	2/205	14/12994	0.0198969	0.0198969	0.388481	DNM2/CLTB	2
Membrane binding and targetting of GAG proteins:Reactome	Membrane binding and targetting of GAG proteins:Reactome	2/205	14/12994	0.0198969	0.0198969	0.388481	VPS28/MVB12A	2
Retrograde neurotrophin signalling:Reactome	Retrograde neurotrophin signalling:Reactome	2/205	14/12994	0.0198969	0.0198969	0.388481	DNM2/AP2A2	2
Synthesis And Processing Of GAG, GAGPOL Polyproteins:Reactome	Synthesis And Processing Of GAG, GAGPOL Polyproteins:Reactome	2/205	14/12994	0.0198969	0.0198969	0.388481	VPS28/MVB12A	2
TNF signaling:Reactome	TNF signaling:Reactome	3/205	37/12994	0.0202822	0.0202822	0.388481	RNF31/SHARPIN/FADD	3
Selenium Metabolism and Selenoproteins:Wikipathways	Selenium Metabolism and Selenoproteins:Wikipathways	3/205	38/12994	0.0217706	0.0217706	0.40897	TRNAU1AP/SARS2/SELENOM	3
the prc2 complex sets long-term gene silencing through modification of histone tails:BioCarta	the prc2 complex sets long-term gene silencing through modification of histone tails:BioCarta	2/205	15/12994	0.0227224	0.0227224	0.411041	CBX4/EZH2	2
WNT5A-dependent internalization of FZD4:Reactome	WNT5A-dependent internalization of FZD4:Reactome	2/205	15/12994	0.0227224	0.0227224	0.411041	CLTB/AP2A2	2
tRNA processing:Reactome	tRNA processing:Reactome	5/205	103/12994	0.0234851	0.0234851	0.417114	LAGE3/ELAC2/TRMT61A/NSUN2/ADAT3	5
Circadian rhythm pathway:PID	Circadian rhythm pathway:PID	2/205	16/12994	0.0257025	0.0257025	0.447741	WDR5/TIMELESS	2
RNA Polymerase III Abortive And Retractive Initiation:Reactome	RNA Polymerase III Abortive And Retractive Initiation:Reactome	3/205	41/12994	0.0265846	0.0265846	0.447741	POLR2E/GTF3C2/SNAPC2	3
RNA Polymerase III Transcription:Reactome	RNA Polymerase III Transcription:Reactome	3/205	41/12994	0.0265846	0.0265846	0.447741	POLR2E/GTF3C2/SNAPC2	3
Assembly Of The HIV Virion:Reactome	Assembly Of The HIV Virion:Reactome	2/205	17/12994	0.0288315	0.0288315	0.477352	VPS28/MVB12A	2
Class I MHC mediated antigen processing & presentation:Reactome	Class I MHC mediated antigen processing & presentation:Reactome	10/205	323/12994	0.0323633	0.0323633	0.524306	FBXL15/HECTD3/FBXW5/RNF126/UBE2J2/UBE2M/LRR1/RNF25/MGRN1/CCNF	10
Transcriptional Regulation by TP53:Reactome	Transcriptional Regulation by TP53:Reactome	11/205	371/12994	0.0334436	0.0334436	0.524306	TAF10/PRELID1/NELFE/POLR2E/SUPT5H/MLST8/CTDP1/CDK9/COX14/PRR5/ATRIP	11
Intra-Golgi traffic:Reactome	Intra-Golgi traffic:Reactome	3/205	45/12994	0.0338143	0.0338143	0.524306	BET1L/MAN2A2/COG8	3
TGF-Ncore:Signalink	TGF-Ncore:Signalink	3/205	45/12994	0.0338143	0.0338143	0.524306	PPP1CA/CTDSP1/AXIN1	3
miR-targeted genes in leukocytes - TarBase:Wikipathways	miR-targeted genes in leukocytes - TarBase:Wikipathways	6/205	154/12994	0.0352825	0.0352825	0.538522	SCYL1/MRPL20/ACP2/GAK/SLC25A1/PTRH1	6
Endocrine and other factor-regulated calcium reabsorption - Homo sapiens (human):KEGG	Endocrine and other factor-regulated calcium reabsorption - Homo sapiens (human):KEGG	3/205	47/12994	0.0377732	0.0377732	0.567668	DNM2/CLTB/AP2A2	3
Canonical Wnt signaling pathway:PID	Canonical Wnt signaling pathway:PID	2/205	20/12994	0.0390589	0.0390589	0.569468	AXIN1/RANBP3	2
Nanomaterial induced apoptosis:Wikipathways	Nanomaterial induced apoptosis:Wikipathways	2/205	20/12994	0.0390589	0.0390589	0.569468	ENDOG/FADD	2
N-Glycan biosynthesis - Homo sapiens (human):KEGG	N-Glycan biosynthesis - Homo sapiens (human):KEGG	3/205	49/12994	0.041958	0.041958	0.60274	DPM2/MGAT1/MAN2A2	3
Translation Factors:Wikipathways	Translation Factors:Wikipathways	3/205	50/12994	0.0441342	0.0441342	0.624814	EIF2B4/EIF3B/CLUH	3
CD28 dependent PI3K/Akt signaling:Reactome	CD28 dependent PI3K/Akt signaling:Reactome	2/205	22/12994	0.0465265	0.0465265	0.640127	MLST8/PRR5	2
CDP-diacylglycerol biosynthesis:HumanCyc	CDP-diacylglycerol biosynthesis:HumanCyc	2/205	22/12994	0.0465265	0.0465265	0.640127	AGPAT2/GPAT2	2
Regulation of TNFR1 signaling:Reactome	Regulation of TNFR1 signaling:Reactome	2/205	23/12994	0.0504404	0.0504404	0.677934	RNF31/SHARPIN	2
mRNA Processing:Wikipathways	mRNA Processing:Wikipathways	5/205	127/12994	0.0506624	0.0506624	0.677934	CD2BP2/PSKH1/SUPT5H/SNRPA1/DHX16	5
Transport to the Golgi and subsequent modification:Reactome	Transport to the Golgi and subsequent modification:Reactome	6/205	169/12994	0.0514294	0.0514294	0.678897	MGAT1/BET1L/TRAPPC5/MAN2A2/TRAPPC4/COG8	6
mRNA surveillance pathway - Homo sapiens (human):KEGG	mRNA surveillance pathway - Homo sapiens (human):KEGG	4/205	91/12994	0.0557235	0.0557235	0.725774	PPP1CA/SSU72/DAZAP1/PABPN1L	4
Golgi Associated Vesicle Biogenesis:Reactome	Golgi Associated Vesicle Biogenesis:Reactome	3/205	56/12994	0.0583357	0.0583357	0.733951	DNM2/GAK/FTH1	3
C-MYC pathway:PID	C-MYC pathway:PID	2/205	25/12994	0.0586054	0.0586054	0.733951	TAF10/AXIN1	2
Constitutive Signaling by AKT1 E17K in Cancer:Reactome	Constitutive Signaling by AKT1 E17K in Cancer:Reactome	2/205	25/12994	0.0586054	0.0586054	0.733951	MLST8/PRR5	2
TNFR1-induced NFkappaB signaling pathway:Reactome	TNFR1-induced NFkappaB signaling pathway:Reactome	2/205	26/12994	0.0628474	0.0628474	0.769007	RNF31/SHARPIN	2
mRNA Splicing - Major Pathway:Reactome	mRNA Splicing - Major Pathway:Reactome	6/205	178/12994	0.062979	0.062979	0.769007	POLR2E/CD2BP2/SNRPA1/DHX16/LSM8/SF1	6
RNA Pol II CTD phosphorylation and interaction with CE during HIV infection:Reactome	RNA Pol II CTD phosphorylation and interaction with CE during HIV infection:Reactome	2/205	27/12994	0.0671902	0.0671902	0.772167	POLR2E/SUPT5H	2
RNA Pol II CTD phosphorylation and interaction with CE:Reactome	RNA Pol II CTD phosphorylation and interaction with CE:Reactome	2/205	27/12994	0.0671902	0.0671902	0.772167	POLR2E/SUPT5H	2
RNA Polymerase III Transcription Initiation From Type 2 Promoter:Reactome	RNA Polymerase III Transcription Initiation From Type 2 Promoter:Reactome	2/205	27/12994	0.0671902	0.0671902	0.772167	POLR2E/GTF3C2	2
triacylglycerol biosynthesis:HumanCyc	triacylglycerol biosynthesis:HumanCyc	2/205	27/12994	0.0671902	0.0671902	0.772167	AGPAT2/GPAT2	2
VEGFR2 mediated vascular permeability:Reactome	VEGFR2 mediated vascular permeability:Reactome	2/205	27/12994	0.0671902	0.0671902	0.772167	MLST8/PRR5	2
Cargo recognition for clathrin-mediated endocytosis:Reactome	Cargo recognition for clathrin-mediated endocytosis:Reactome	4/205	99/12994	0.0713846	0.0713846	0.77745	CLTB/SH3GL1/SLC2A8/AP2A2	4
Glycerolipid metabolism - Homo sapiens (human):KEGG	Glycerolipid metabolism - Homo sapiens (human):KEGG	3/205	61/12994	0.0716077	0.0716077	0.77745	AGPAT2/TKFC/GPAT2	3
Recycling pathway of L1:Reactome	Recycling pathway of L1:Reactome	2/205	28/12994	0.0716293	0.0716293	0.77745	DNM2/AP2A2	2
RNA Polymerase III Transcription Initiation From Type 1 Promoter:Reactome	RNA Polymerase III Transcription Initiation From Type 1 Promoter:Reactome	2/205	28/12994	0.0716293	0.0716293	0.77745	POLR2E/GTF3C2	2
RNA Polymerase III Transcription Initiation From Type 3 Promoter:Reactome	RNA Polymerase III Transcription Initiation From Type 3 Promoter:Reactome	2/205	28/12994	0.0716293	0.0716293	0.77745	POLR2E/SNAPC2	2
Regulation of PTEN gene transcription:Reactome	Regulation of PTEN gene transcription:Reactome	3/205	62/12994	0.0744115	0.0744115	0.783127	MLST8/CBX4/EZH2	3
mRNA Splicing:Reactome	mRNA Splicing:Reactome	6/205	186/12994	0.0744334	0.0744334	0.783127	POLR2E/CD2BP2/SNRPA1/DHX16/LSM8/SF1	6
Regulation of toll-like receptor signaling pathway:Wikipathways	Regulation of toll-like receptor signaling pathway:Wikipathways	5/205	143/12994	0.0760315	0.0760315	0.783127	FBXW5/RNF31/CUEDC2/MLST8/FADD	5
Disassembly of the destruction complex and recruitment of AXIN to the membrane:Reactome	Disassembly of the destruction complex and recruitment of AXIN to the membrane:Reactome	2/205	29/12994	0.0761607	0.0761607	0.783127	CSNK1G2/AXIN1	2
mRNA Capping:Reactome	mRNA Capping:Reactome	2/205	29/12994	0.0761607	0.0761607	0.783127	POLR2E/SUPT5H	2
Synaptic vesicle cycle - Homo sapiens (human):KEGG	Synaptic vesicle cycle - Homo sapiens (human):KEGG	3/205	63/12994	0.0772635	0.0772635	0.78619	DNM2/CLTB/AP2A2	3
Budding and maturation of HIV virion:Reactome	Budding and maturation of HIV virion:Reactome	2/205	30/12994	0.0807806	0.0807806	0.812804	VPS28/MVB12A	2
Asparagine N-linked glycosylation:Reactome	Asparagine N-linked glycosylation:Reactome	8/205	286/12994	0.0836486	0.0836486	0.812804	DPM2/MGAT1/BET1L/TRAPPC5/MAN2A2/TRAPPC4/COG8/FUK	8
Regulation of cholesterol biosynthesis by SREBP (SREBF):Reactome	Regulation of cholesterol biosynthesis by SREBP (SREBF):Reactome	2/205	31/12994	0.0854849	0.0854849	0.812804	SCAP/MVK	2
Signaling by TGF-beta Receptor Complex:Reactome	Signaling by TGF-beta Receptor Complex:Reactome	3/205	67/12994	0.0891391	0.0891391	0.812804	PPP1CA/UBE2M/CDK9	3
Endosomal Sorting Complex Required For Transport (ESCRT):Reactome	Endosomal Sorting Complex Required For Transport (ESCRT):Reactome	2/205	32/12994	0.0902698	0.0902698	0.812804	VPS28/MVB12A	2
TGF-beta receptor signaling activates SMADs:Reactome	TGF-beta receptor signaling activates SMADs:Reactome	2/205	32/12994	0.0902698	0.0902698	0.812804	PPP1CA/UBE2M	2
Endocytosis - Homo sapiens (human):KEGG	Endocytosis - Homo sapiens (human):KEGG	7/205	244/12994	0.091971	0.091971	0.812804	DNM2/CLTB/SH3GL1/VPS28/PIP5K1C/MVB12A/AP2A2	7
Wnt:NetPath	Wnt:NetPath	3/205	68/12994	0.0922212	0.0922212	0.812804	ILK/AXIN1/PAX2	3
CD28 co-stimulation:Reactome	CD28 co-stimulation:Reactome	2/205	33/12994	0.0951318	0.0951318	0.812804	MLST8/PRR5	2
Fructose and mannose metabolism - Homo sapiens (human):KEGG	Fructose and mannose metabolism - Homo sapiens (human):KEGG	2/205	33/12994	0.0951318	0.0951318	0.812804	TKFC/FUK	2
Deubiquitination:Reactome	Deubiquitination:Reactome	8/205	296/12994	0.0971343	0.0971343	0.812804	TAF10/BAP1/PSMC5/ADRM1/AXIN1/MBD6/INO80C/HIST2H2AB	8
Gluconeogenesis:Reactome	Gluconeogenesis:Reactome	2/205	34/12994	0.100067	0.100067	0.812804	SLC25A10/SLC25A1	2
Parkin-Ubiquitin Proteasomal System pathway:Wikipathways	Parkin-Ubiquitin Proteasomal System pathway:Wikipathways	3/205	73/12994	0.108273	0.108273	0.812804	UBE2J2/PSMC5/HSPA14	3
N-cadherin signaling events:PID	N-cadherin signaling events:PID	2/205	36/12994	0.110144	0.110144	0.812804	AXIN1/PIP5K1C	2
Regulation of TP53 Degradation:Reactome	Regulation of TP53 Degradation:Reactome	2/205	36/12994	0.110144	0.110144	0.812804	MLST8/PRR5	2
Target Of Rapamycin (TOR) Signaling:Wikipathways	Target Of Rapamycin (TOR) Signaling:Wikipathways	2/205	36/12994	0.110144	0.110144	0.812804	MLST8/PRR5	2
Bacterial invasion of epithelial cells - Homo sapiens (human):KEGG	Bacterial invasion of epithelial cells - Homo sapiens (human):KEGG	3/205	74/12994	0.111606	0.111606	0.812804	DNM2/CLTB/ILK	3
Necroptosis - Homo sapiens (human):KEGG	Necroptosis - Homo sapiens (human):KEGG	5/205	162/12994	0.113544	0.113544	0.812804	RNF31/SHARPIN/FTH1/FADD/HIST2H2AB	5
ATR signaling pathway:PID	ATR signaling pathway:PID	2/205	37/12994	0.115279	0.115279	0.812804	ATRIP/TIMELESS	2
Regulation of TP53 Expression and Degradation:Reactome	Regulation of TP53 Expression and Degradation:Reactome	2/205	37/12994	0.115279	0.115279	0.812804	MLST8/PRR5	2
Signaling by NTRK1 (TRKA):Reactome	Signaling by NTRK1 (TRKA):Reactome	3/205	76/12994	0.118388	0.118388	0.812804	DNM2/MAPKAPK3/AP2A2	3
Mitochondrial Fatty Acid Beta-Oxidation:Reactome	Mitochondrial Fatty Acid Beta-Oxidation:Reactome	2/205	38/12994	0.120474	0.120474	0.812804	MECR/ACOT1	2
Triglyceride metabolism:Reactome	Triglyceride metabolism:Reactome	2/205	38/12994	0.120474	0.120474	0.812804	PPP1CA/GPAT2	2
Ciliary landscape:Wikipathways	Ciliary landscape:Wikipathways	6/205	213/12994	0.121179	0.121179	0.812804	SSNA1/CD2BP2/AAR2/DNPEP/AGPAT2/ANKS6	6
Fanconi Anemia Pathway:Reactome	Fanconi Anemia Pathway:Reactome	2/205	40/12994	0.131031	0.131031	0.812804	CENPX/ATRIP	2
Synthesis of PA:Reactome	Synthesis of PA:Reactome	2/205	40/12994	0.131031	0.131031	0.812804	AGPAT2/GPAT2	2
BMP receptor signaling:PID	BMP receptor signaling:PID	2/205	41/12994	0.136388	0.136388	0.812804	PPP1CA/CTDSP1	2
Eukaryotic Transcription Initiation:Wikipathways	Eukaryotic Transcription Initiation:Wikipathways	2/205	41/12994	0.136388	0.136388	0.812804	POLR2E/ILK	2
Chromatin modifying enzymes:Reactome	Chromatin modifying enzymes:Reactome	7/205	272/12994	0.139371	0.139371	0.812804	WDR5/TAF10/SETD1B/SETD1A/SUV39H1/EZH2/HIST2H2AB	7
Chromatin organization:Reactome	Chromatin organization:Reactome	7/205	272/12994	0.139371	0.139371	0.812804	WDR5/TAF10/SETD1B/SETD1A/SUV39H1/EZH2/HIST2H2AB	7
N-Glycan biosynthesis:EHMN	N-Glycan biosynthesis:EHMN	2/205	42/12994	0.141792	0.141792	0.812804	MGAT1/MAN2A2	2
Splicing factor NOVA regulated synaptic proteins:Wikipathways	Splicing factor NOVA regulated synaptic proteins:Wikipathways	2/205	42/12994	0.141792	0.141792	0.812804	STXBP2/RAP1GAP	2
Stabilization and expansion of the E-cadherin adherens junction:PID	Stabilization and expansion of the E-cadherin adherens junction:PID	2/205	42/12994	0.141792	0.141792	0.812804	CAMSAP3/PIP5K1C	2
Pyrimidine metabolism:Wikipathways	Pyrimidine metabolism:Wikipathways	3/205	84/12994	0.146947	0.146947	0.812804	POLR2E/POLA2/DHODH	3
Acetylcholine regulates insulin secretion:Reactome	Acetylcholine regulates insulin secretion:Reactome	1/205	10/12994	0.147071	0.147071	0.812804	GNA11	1
Activation of SMO:Reactome	Activation of SMO:Reactome	1/205	10/12994	0.147071	0.147071	0.812804	IQCE	1
Degradation of AXIN:Reactome	Degradation of AXIN:Reactome	1/205	10/12994	0.147071	0.147071	0.812804	AXIN1	1
dolichyl-diphosphooligosaccharide biosynthesis:HumanCyc	dolichyl-diphosphooligosaccharide biosynthesis:HumanCyc	1/205	10/12994	0.147071	0.147071	0.812804	DPM2	1
Fluoropyrimidine Pathway, Pharmacodynamics:PharmGKB	Fluoropyrimidine Pathway, Pharmacodynamics:PharmGKB	1/205	10/12994	0.147071	0.147071	0.812804	FPGS	1
Intracellular Signalling Through FSH Receptor and Follicle Stimulating Hormone:SMPDB	Intracellular Signalling Through FSH Receptor and Follicle Stimulating Hormone:SMPDB	1/205	10/12994	0.147071	0.147071	0.812804	PPP1CA	1
Intracellular Signalling Through LHCGR Receptor and Luteinizing Hormone/Choriogonadotropin:SMPDB	Intracellular Signalling Through LHCGR Receptor and Luteinizing Hormone/Choriogonadotropin:SMPDB	1/205	10/12994	0.147071	0.147071	0.812804	PPP1CA	1
mevalonate pathway:HumanCyc	mevalonate pathway:HumanCyc	1/205	10/12994	0.147071	0.147071	0.812804	MVK	1
Nanoparticle triggered regulated necrosis:Wikipathways	Nanoparticle triggered regulated necrosis:Wikipathways	1/205	10/12994	0.147071	0.147071	0.812804	FADD	1
Organic anion transporters:Reactome	Organic anion transporters:Reactome	1/205	10/12994	0.147071	0.147071	0.812804	SLC25A10	1
pentose phosphate pathway:HumanCyc	pentose phosphate pathway:HumanCyc	1/205	10/12994	0.147071	0.147071	0.812804	PGLS	1
Reactions specific to the complex N-glycan synthesis pathway:Reactome	Reactions specific to the complex N-glycan synthesis pathway:Reactome	1/205	10/12994	0.147071	0.147071	0.812804	MAN2A2	1
Fas Ligand (FasL) pathway and Stress induction of Heat Shock Proteins (HSP) regulation:Wikipathways	Fas Ligand (FasL) pathway and Stress induction of Heat Shock Proteins (HSP) regulation:Wikipathways	2/205	43/12994	0.147241	0.147241	0.812804	MAPKAPK3/FADD	2
PAR1-mediated thrombin signaling events:PID	PAR1-mediated thrombin signaling events:PID	2/205	43/12994	0.147241	0.147241	0.812804	DNM2/GNA11	2
Proteasome - Homo sapiens (human):KEGG	Proteasome - Homo sapiens (human):KEGG	2/205	45/12994	0.158263	0.158263	0.812804	PSMC5/ADRM1	2
apoptotic dna-fragmentation and tissue homeostasis:BioCarta	apoptotic dna-fragmentation and tissue homeostasis:BioCarta	1/205	11/12994	0.160537	0.160537	0.812804	ENDOG	1
CASP8 activity is inhibited:Reactome	CASP8 activity is inhibited:Reactome	1/205	11/12994	0.160537	0.160537	0.812804	FADD	1
Creatine metabolism:Reactome	Creatine metabolism:Reactome	1/205	11/12994	0.160537	0.160537	0.812804	SLC6A8	1
Dimerization of procaspase-8:Reactome	Dimerization of procaspase-8:Reactome	1/205	11/12994	0.160537	0.160537	0.812804	FADD	1
mitochondrial fatty acid beta-oxidation of saturated fatty acids:Reactome	mitochondrial fatty acid beta-oxidation of saturated fatty acids:Reactome	1/205	11/12994	0.160537	0.160537	0.812804	MECR	1
Nucleotide GPCRs:Wikipathways	Nucleotide GPCRs:Wikipathways	1/205	11/12994	0.160537	0.160537	0.812804	LTB4R	1
p38MAPK events:Reactome	p38MAPK events:Reactome	1/205	11/12994	0.160537	0.160537	0.812804	MAPKAPK3	1
Regulation by c-FLIP:Reactome	Regulation by c-FLIP:Reactome	1/205	11/12994	0.160537	0.160537	0.812804	FADD	1
Regulation of necroptotic cell death:Reactome	Regulation of necroptotic cell death:Reactome	1/205	11/12994	0.160537	0.160537	0.812804	FADD	1
The role of GTSE1 in G2/M progression after G2 checkpoint:Reactome	The role of GTSE1 in G2/M progression after G2 checkpoint:Reactome	1/205	11/12994	0.160537	0.160537	0.812804	FKBPL	1
Transcription of E2F targets under negative control by p107 (RBL1) and p130 (RBL2) in complex with HDAC1:Reactome	Transcription of E2F targets under negative control by p107 (RBL1) and p130 (RBL2) in complex with HDAC1:Reactome	1/205	11/12994	0.160537	0.160537	0.812804	MYBL2	1
Glycosphingolipid metabolism:Reactome	Glycosphingolipid metabolism:Reactome	2/205	46/12994	0.163831	0.163831	0.812804	CPTP/SMPD4	2
RNA Polymerase II Promoter Escape:Reactome	RNA Polymerase II Promoter Escape:Reactome	2/205	46/12994	0.163831	0.163831	0.812804	TAF10/POLR2E	2
Signaling by NTRKs:Reactome	Signaling by NTRKs:Reactome	3/205	89/12994	0.165826	0.165826	0.812804	DNM2/MAPKAPK3/AP2A2	3
Arf6 trafficking events:PID	Arf6 trafficking events:PID	2/205	47/12994	0.169434	0.169434	0.812804	DNM2/PIP5K1C	2
HIV Transcription Initiation:Reactome	HIV Transcription Initiation:Reactome	2/205	47/12994	0.169434	0.169434	0.812804	TAF10/POLR2E	2
PCP/CE pathway:Reactome	PCP/CE pathway:Reactome	2/205	47/12994	0.169434	0.169434	0.812804	CLTB/AP2A2	2
RNA Polymerase II HIV Promoter Escape:Reactome	RNA Polymerase II HIV Promoter Escape:Reactome	2/205	47/12994	0.169434	0.169434	0.812804	TAF10/POLR2E	2
RNA Polymerase II Transcription Initiation And Promoter Clearance:Reactome	RNA Polymerase II Transcription Initiation And Promoter Clearance:Reactome	2/205	47/12994	0.169434	0.169434	0.812804	TAF10/POLR2E	2
RNA Polymerase II Transcription Initiation:Reactome	RNA Polymerase II Transcription Initiation:Reactome	2/205	47/12994	0.169434	0.169434	0.812804	TAF10/POLR2E	2
RNA Polymerase II Transcription Pre-Initiation And Promoter Opening:Reactome	RNA Polymerase II Transcription Pre-Initiation And Promoter Opening:Reactome	2/205	47/12994	0.169434	0.169434	0.812804	TAF10/POLR2E	2
G2/M Transition:Reactome	G2/M Transition:Reactome	4/205	137/12994	0.170922	0.170922	0.812804	SSNA1/CDK11B/FKBPL/MYBL2	4
Sphingolipid metabolism:Reactome	Sphingolipid metabolism:Reactome	3/205	91/12994	0.17357	0.17357	0.812804	CSNK1G2/CPTP/SMPD4	3
Degradation of cysteine and homocysteine:Reactome	Degradation of cysteine and homocysteine:Reactome	1/205	12/12994	0.173792	0.173792	0.812804	SLC25A10	1
Iron metabolism in placenta:Wikipathways	Iron metabolism in placenta:Wikipathways	1/205	12/12994	0.173792	0.173792	0.812804	FTH1	1
MicroRNA (miRNA) biogenesis:Reactome	MicroRNA (miRNA) biogenesis:Reactome	1/205	12/12994	0.173792	0.173792	0.812804	TARBP2	1
NF-kB activation through FADD/RIP-1 pathway mediated by caspase-8 and -10:Reactome	NF-kB activation through FADD/RIP-1 pathway mediated by caspase-8 and -10:Reactome	1/205	12/12994	0.173792	0.173792	0.812804	FADD	1
protein kinase a at the centrosome:BioCarta	protein kinase a at the centrosome:BioCarta	1/205	12/12994	0.173792	0.173792	0.812804	PPP1CA	1
superpathway of geranylgeranyldiphosphate biosynthesis I (via mevalonate):HumanCyc	superpathway of geranylgeranyldiphosphate biosynthesis I (via mevalonate):HumanCyc	1/205	12/12994	0.173792	0.173792	0.812804	MVK	1
terminal <i>O</i>-glycans residues modification:HumanCyc	terminal <i>O</i>-glycans residues modification:HumanCyc	1/205	12/12994	0.173792	0.173792	0.812804	CDK11B	1
VLDLR internalisation and degradation:Reactome	VLDLR internalisation and degradation:Reactome	1/205	12/12994	0.173792	0.173792	0.812804	AP2A2	1
Death Receptor Signalling:Reactome	Death Receptor Signalling:Reactome	4/205	138/12994	0.17401	0.17401	0.812804	RNF31/SHARPIN/ARHGEF10L/FADD	4
ER to Golgi Anterograde Transport:Reactome	ER to Golgi Anterograde Transport:Reactome	4/205	138/12994	0.17401	0.17401	0.812804	BET1L/TRAPPC5/TRAPPC4/COG8	4
Amino sugar and nucleotide sugar metabolism - Homo sapiens (human):KEGG	Amino sugar and nucleotide sugar metabolism - Homo sapiens (human):KEGG	2/205	48/12994	0.175069	0.175069	0.812804	GALK1/FUK	2
Mitotic G2-G2/M phases:Reactome	Mitotic G2-G2/M phases:Reactome	4/205	139/12994	0.177117	0.177117	0.812804	SSNA1/CDK11B/FKBPL/MYBL2	4
RUNX1 regulates genes involved in megakaryocyte differentiation and platelet function:Reactome	RUNX1 regulates genes involved in megakaryocyte differentiation and platelet function:Reactome	3/205	92/12994	0.17748	0.17748	0.812804	WDR5/SETD1B/SETD1A	3
VEGFA-VEGFR2 Pathway:Reactome	VEGFA-VEGFR2 Pathway:Reactome	3/205	92/12994	0.17748	0.17748	0.812804	MAPKAPK3/MLST8/PRR5	3
Processing of Capped Intron-Containing Pre-mRNA:Reactome	Processing of Capped Intron-Containing Pre-mRNA:Reactome	6/205	240/12994	0.179306	0.179306	0.812804	POLR2E/CD2BP2/SNRPA1/DHX16/LSM8/SF1	6
TGF-beta receptor signaling:PID	TGF-beta receptor signaling:PID	2/205	50/12994	0.186425	0.186425	0.812804	PPP1CA/AXIN1	2
eicosapentaenoate biosynthesis:HumanCyc	eicosapentaenoate biosynthesis:HumanCyc	1/205	13/12994	0.186839	0.186839	0.812804	ACOT1	1
Folate malabsorption, hereditary:SMPDB	Folate malabsorption, hereditary:SMPDB	1/205	13/12994	0.186839	0.186839	0.812804	FPGS	1
Folate Metabolism:SMPDB	Folate Metabolism:SMPDB	1/205	13/12994	0.186839	0.186839	0.812804	FPGS	1
Galactose metabolism:INOH	Galactose metabolism:INOH	1/205	13/12994	0.186839	0.186839	0.812804	GALK1	1
Galactose Metabolism:SMPDB	Galactose Metabolism:SMPDB	1/205	13/12994	0.186839	0.186839	0.812804	GALK1	1
Galactosemia:SMPDB	Galactosemia:SMPDB	1/205	13/12994	0.186839	0.186839	0.812804	GALK1	1
Inhibition of replication initiation of damaged DNA by RB1/E2F1:Reactome	Inhibition of replication initiation of damaged DNA by RB1/E2F1:Reactome	1/205	13/12994	0.186839	0.186839	0.812804	POLA2	1
Kennedy pathway from Sphingolipids:Wikipathways	Kennedy pathway from Sphingolipids:Wikipathways	1/205	13/12994	0.186839	0.186839	0.812804	PEMT	1
Methotrexate Action Pathway:SMPDB	Methotrexate Action Pathway:SMPDB	1/205	13/12994	0.186839	0.186839	0.812804	FPGS	1
Purine salvage:Reactome	Purine salvage:Reactome	1/205	13/12994	0.186839	0.186839	0.812804	APRT	1
regulation of p27 phosphorylation during cell cycle progression:BioCarta	regulation of p27 phosphorylation during cell cycle progression:BioCarta	1/205	13/12994	0.186839	0.186839	0.812804	UBE2M	1
stearate biosynthesis:HumanCyc	stearate biosynthesis:HumanCyc	1/205	13/12994	0.186839	0.186839	0.812804	ACOT1	1
TNFR1-induced proapoptotic signaling:Reactome	TNFR1-induced proapoptotic signaling:Reactome	1/205	13/12994	0.186839	0.186839	0.812804	FADD	1
AndrogenReceptor:NetPath	AndrogenReceptor:NetPath	4/205	143/12994	0.189731	0.189731	0.812804	PPP1CA/CDK9/CDK11B/SF1	4
Huntington disease - Homo sapiens (human):KEGG	Huntington disease - Homo sapiens (human):KEGG	5/205	193/12994	0.189778	0.189778	0.812804	CYC1/CLTB/POLR2E/NDUFA11/AP2A2	5
Synaptic Vesicle Pathway:Wikipathways	Synaptic Vesicle Pathway:Wikipathways	2/205	51/12994	0.192141	0.192141	0.812804	DNM2/AP2A2	2
PTEN Regulation:Reactome	PTEN Regulation:Reactome	3/205	96/12994	0.193356	0.193356	0.812804	MLST8/CBX4/EZH2	3
Signaling by TGF-beta family members:Reactome	Signaling by TGF-beta family members:Reactome	3/205	96/12994	0.193356	0.193356	0.812804	PPP1CA/UBE2M/CDK9	3
Glycerophospholipid metabolism - Homo sapiens (human):KEGG	Glycerophospholipid metabolism - Homo sapiens (human):KEGG	3/205	97/12994	0.19738	0.19738	0.812804	PEMT/AGPAT2/GPAT2	3
Transcriptional regulation by RUNX1:Reactome	Transcriptional regulation by RUNX1:Reactome	5/205	196/12994	0.197976	0.197976	0.812804	WDR5/SETD1B/AXIN1/CBX4/SETD1A	5
Glucose-6-phosphate dehydrogenase deficiency:SMPDB	Glucose-6-phosphate dehydrogenase deficiency:SMPDB	1/205	14/12994	0.199681	0.199681	0.812804	PGLS	1
Leading Strand Synthesis:Reactome	Leading Strand Synthesis:Reactome	1/205	14/12994	0.199681	0.199681	0.812804	POLA2	1
Pentose Phosphate Pathway:SMPDB	Pentose Phosphate Pathway:SMPDB	1/205	14/12994	0.199681	0.199681	0.812804	PGLS	1
Polymerase switching on the C-strand of the telomere:Reactome	Polymerase switching on the C-strand of the telomere:Reactome	1/205	14/12994	0.199681	0.199681	0.812804	POLA2	1
Polymerase switching:Reactome	Polymerase switching:Reactome	1/205	14/12994	0.199681	0.199681	0.812804	POLA2	1
Removal of the Flap Intermediate:Reactome	Removal of the Flap Intermediate:Reactome	1/205	14/12994	0.199681	0.199681	0.812804	POLA2	1
Ribose-5-phosphate isomerase deficiency:SMPDB	Ribose-5-phosphate isomerase deficiency:SMPDB	1/205	14/12994	0.199681	0.199681	0.812804	PGLS	1
SEMA3A-Plexin repulsion signaling by inhibiting Integrin adhesion:Reactome	SEMA3A-Plexin repulsion signaling by inhibiting Integrin adhesion:Reactome	1/205	14/12994	0.199681	0.199681	0.812804	PIP5K1C	1
stress induction of hsp regulation:BioCarta	stress induction of hsp regulation:BioCarta	1/205	14/12994	0.199681	0.199681	0.812804	MAPKAPK3	1
Transaldolase deficiency:SMPDB	Transaldolase deficiency:SMPDB	1/205	14/12994	0.199681	0.199681	0.812804	PGLS	1
Transcriptional regulation by the AP-2 (TFAP2) family of transcription factors:Wikipathways	Transcriptional regulation by the AP-2 (TFAP2) family of transcription factors:Wikipathways	1/205	14/12994	0.199681	0.199681	0.812804	MYBL2	1
Triglyceride biosynthesis:Reactome	Triglyceride biosynthesis:Reactome	1/205	14/12994	0.199681	0.199681	0.812804	GPAT2	1
hiv-1 nef: negative effector of fas and tnf:BioCarta	hiv-1 nef: negative effector of fas and tnf:BioCarta	2/205	53/12994	0.203641	0.203641	0.812804	CDK11B/FADD	2
Cellular response to heat stress:Reactome	Cellular response to heat stress:Reactome	3/205	99/12994	0.205487	0.205487	0.812804	RPS19BP1/MLST8/HSPA14	3
Fanconi anemia pathway - Homo sapiens (human):KEGG	Fanconi anemia pathway - Homo sapiens (human):KEGG	2/205	54/12994	0.20942	0.20942	0.812804	CENPX/ATRIP	2
Respiratory electron transport:Reactome	Respiratory electron transport:Reactome	3/205	100/12994	0.20957	0.20957	0.812804	CYC1/NDUFA11/COX14	3
Signaling by VEGF:Reactome	Signaling by VEGF:Reactome	3/205	100/12994	0.20957	0.20957	0.812804	MAPKAPK3/MLST8/PRR5	3
Cholesterol Biosynthesis Pathway:Wikipathways	Cholesterol Biosynthesis Pathway:Wikipathways	1/205	15/12994	0.21232	0.21232	0.812804	MVK	1
Eicosanoid ligand-binding receptors:Reactome	Eicosanoid ligand-binding receptors:Reactome	1/205	15/12994	0.21232	0.21232	0.812804	LTB4R	1
GPR40 Pathway:Wikipathways	GPR40 Pathway:Wikipathways	1/205	15/12994	0.21232	0.21232	0.812804	GNA11	1
InlB-mediated entry of Listeria monocytogenes into host cell:Reactome	InlB-mediated entry of Listeria monocytogenes into host cell:Reactome	1/205	15/12994	0.21232	0.21232	0.812804	SH3GL1	1
Methotrexate Pathway (Cancer Cell), Pharmacodynamics:PharmGKB	Methotrexate Pathway (Cancer Cell), Pharmacodynamics:PharmGKB	1/205	15/12994	0.21232	0.21232	0.812804	FPGS	1
Nucleobase biosynthesis:Reactome	Nucleobase biosynthesis:Reactome	1/205	15/12994	0.21232	0.21232	0.812804	DHODH	1
PAR4-mediated thrombin signaling events:PID	PAR4-mediated thrombin signaling events:PID	1/205	15/12994	0.21232	0.21232	0.812804	GNA11	1
Pentose phosphate pathway (hexose monophosphate shunt):Reactome	Pentose phosphate pathway (hexose monophosphate shunt):Reactome	1/205	15/12994	0.21232	0.21232	0.812804	PGLS	1
Processive synthesis on the lagging strand:Reactome	Processive synthesis on the lagging strand:Reactome	1/205	15/12994	0.21232	0.21232	0.812804	POLA2	1
pten dependent cell cycle arrest and apoptosis:BioCarta	pten dependent cell cycle arrest and apoptosis:BioCarta	1/205	15/12994	0.21232	0.21232	0.812804	ILK	1
Validated nuclear estrogen receptor beta network:PID	Validated nuclear estrogen receptor beta network:PID	1/205	15/12994	0.21232	0.21232	0.812804	UBE2M	1
Pyrimidine metabolism - Homo sapiens (human):KEGG	Pyrimidine metabolism - Homo sapiens (human):KEGG	3/205	101/12994	0.213671	0.213671	0.812804	POLR2E/POLA2/DHODH	3
Ribosome biogenesis in eukaryotes - Homo sapiens (human):KEGG	Ribosome biogenesis in eukaryotes - Homo sapiens (human):KEGG	3/205	101/12994	0.213671	0.213671	0.812804	TBL3/REXO1/RRP7A	3
DDX58/IFIH1-mediated induction of interferon-alpha/beta:Reactome	DDX58/IFIH1-mediated induction of interferon-alpha/beta:Reactome	2/205	56/12994	0.221026	0.221026	0.812804	TKFC/FADD	2
Ribosome - Homo sapiens (human):KEGG	Ribosome - Homo sapiens (human):KEGG	4/205	153/12994	0.222425	0.222425	0.812804	MRPL20/MRPS12/MRPL12/MRPS17	4
Cell-extracellular matrix interactions:Reactome	Cell-extracellular matrix interactions:Reactome	1/205	16/12994	0.224762	0.224762	0.812804	ILK	1
eNOS activation and regulation:Reactome	eNOS activation and regulation:Reactome	1/205	16/12994	0.224762	0.224762	0.812804	DNM2	1
ID signaling pathway:Wikipathways	ID signaling pathway:Wikipathways	1/205	16/12994	0.224762	0.224762	0.812804	PAX2	1
Interactome of polycomb repressive complex 2 (PRC2):Wikipathways	Interactome of polycomb repressive complex 2 (PRC2):Wikipathways	1/205	16/12994	0.224762	0.224762	0.812804	EZH2	1
Ligand-dependent caspase activation:Reactome	Ligand-dependent caspase activation:Reactome	1/205	16/12994	0.224762	0.224762	0.812804	FADD	1
Metabolism of nitric oxide:Reactome	Metabolism of nitric oxide:Reactome	1/205	16/12994	0.224762	0.224762	0.812804	DNM2	1
Polo-like kinase mediated events:Reactome	Polo-like kinase mediated events:Reactome	1/205	16/12994	0.224762	0.224762	0.812804	MYBL2	1
Rap1 signalling:Reactome	Rap1 signalling:Reactome	1/205	16/12994	0.224762	0.224762	0.812804	RAP1GAP	1
Regulated Necrosis:Reactome	Regulated Necrosis:Reactome	1/205	16/12994	0.224762	0.224762	0.812804	FADD	1
RIPK1-mediated regulated necrosis:Reactome	RIPK1-mediated regulated necrosis:Reactome	1/205	16/12994	0.224762	0.224762	0.812804	FADD	1
Steroids metabolism:INOH	Steroids metabolism:INOH	1/205	16/12994	0.224762	0.224762	0.812804	MVK	1
EGF-Ncore:Signalink	EGF-Ncore:Signalink	2/205	57/12994	0.226849	0.226849	0.812804	AXIN1/WDR83	2
Macroautophagy:Reactome	Macroautophagy:Reactome	2/205	57/12994	0.226849	0.226849	0.812804	MLST8/WDR45	2
Neurexins and neuroligins:Reactome	Neurexins and neuroligins:Reactome	2/205	57/12994	0.226849	0.226849	0.812804	SHARPIN/DLGAP3	2
Endometrial cancer - Homo sapiens (human):KEGG	Endometrial cancer - Homo sapiens (human):KEGG	2/205	58/12994	0.232684	0.232684	0.812804	ILK/AXIN1	2
DNA Repair:Reactome	DNA Repair:Reactome	7/205	317/12994	0.234956	0.234956	0.812804	BAP1/POLR2E/ASCC2/CENPX/ATRIP/TIMELESS/INO80C	7
Metabolism of carbohydrates:Reactome	Metabolism of carbohydrates:Reactome	6/205	263/12994	0.236051	0.236051	0.812804	SLC25A10/SLC25A1/PGLS/GALK1/TKFC/B3GNT4	6
Beta-catenin phosphorylation cascade:Reactome	Beta-catenin phosphorylation cascade:Reactome	1/205	17/12994	0.237007	0.237007	0.812804	AXIN1	1
Formation of Senescence-Associated Heterochromatin Foci (SAHF):Reactome	Formation of Senescence-Associated Heterochromatin Foci (SAHF):Reactome	1/205	17/12994	0.237007	0.237007	0.812804	HIRA	1
IL-9 Signaling Pathway:Wikipathways	IL-9 Signaling Pathway:Wikipathways	1/205	17/12994	0.237007	0.237007	0.812804	CDK9	1
Metabolism of folate and pterines:Reactome	Metabolism of folate and pterines:Reactome	1/205	17/12994	0.237007	0.237007	0.812804	FPGS	1
Regulation of Wnt-B-catenin Signaling by Small Molecule Compounds:Wikipathways	Regulation of Wnt-B-catenin Signaling by Small Molecule Compounds:Wikipathways	1/205	17/12994	0.237007	0.237007	0.812804	AXIN1	1
tnfr1 signaling pathway:BioCarta	tnfr1 signaling pathway:BioCarta	1/205	17/12994	0.237007	0.237007	0.812804	FADD	1
Trafficking of GluR2-containing AMPA receptors:Reactome	Trafficking of GluR2-containing AMPA receptors:Reactome	1/205	17/12994	0.237007	0.237007	0.812804	AP2A2	1
MHC class II antigen presentation:Reactome	MHC class II antigen presentation:Reactome	2/205	59/12994	0.238527	0.238527	0.812804	DNM2/AP2A2	2
Lysine metabolism:EHMN	Lysine metabolism:EHMN	2/205	60/12994	0.244378	0.244378	0.812804	SETD1A/SUV39H1	2
RIG-I-like Receptor Signaling:Wikipathways	RIG-I-like Receptor Signaling:Wikipathways	2/205	60/12994	0.244378	0.244378	0.812804	TKFC/FADD	2
miR-targeted genes in lymphocytes - TarBase:Wikipathways	miR-targeted genes in lymphocytes - TarBase:Wikipathways	10/205	489/12994	0.24442	0.24442	0.812804	SSNA1/SCYL1/MRPL20/ACP2/GAK/SLC25A1/PTRH1/POLA2/MRM1/EZH2	10
Cobalamin (Cbl, vitamin B12) transport and metabolism:Reactome	Cobalamin (Cbl, vitamin B12) transport and metabolism:Reactome	1/205	18/12994	0.24906	0.24906	0.812804	MMAB	1
Degradation of beta catenin:PID	Degradation of beta catenin:PID	1/205	18/12994	0.24906	0.24906	0.812804	AXIN1	1
er associated degradation (erad) pathway:BioCarta	er associated degradation (erad) pathway:BioCarta	1/205	18/12994	0.24906	0.24906	0.812804	MAN2A2	1
Fructose and Mannose Degradation:SMPDB	Fructose and Mannose Degradation:SMPDB	1/205	18/12994	0.24906	0.24906	0.812804	FUK	1
Fructose intolerance, hereditary:SMPDB	Fructose intolerance, hereditary:SMPDB	1/205	18/12994	0.24906	0.24906	0.812804	FUK	1
Fructosuria:SMPDB	Fructosuria:SMPDB	1/205	18/12994	0.24906	0.24906	0.812804	FUK	1
RNA Polymerase III Chain Elongation:Reactome	RNA Polymerase III Chain Elongation:Reactome	1/205	18/12994	0.24906	0.24906	0.812804	POLR2E	1
Signalling to RAS:Reactome	Signalling to RAS:Reactome	1/205	18/12994	0.24906	0.24906	0.812804	MAPKAPK3	1
Simplified Interaction Map Between LOXL4 and Oxidative Stress Pathway:Wikipathways	Simplified Interaction Map Between LOXL4 and Oxidative Stress Pathway:Wikipathways	1/205	18/12994	0.24906	0.24906	0.812804	SUV39H1	1
Synthesis of glycosylphosphatidylinositol (GPI):Reactome	Synthesis of glycosylphosphatidylinositol (GPI):Reactome	1/205	18/12994	0.24906	0.24906	0.812804	DPM2	1
PIP3 activates AKT signaling:Reactome	PIP3 activates AKT signaling:Reactome	5/205	214/12994	0.249478	0.249478	0.812804	MLST8/CBX4/PIP5K1C/PRR5/EZH2	5
Coregulation of Androgen receptor activity:PID	Coregulation of Androgen receptor activity:PID	2/205	61/12994	0.250234	0.250234	0.812804	CTDSP1/CDK11B	2
Regulation of TP53 Activity:Reactome	Regulation of TP53 Activity:Reactome	4/205	162/12994	0.253011	0.253011	0.812804	TAF10/MLST8/PRR5/ATRIP	4
Chromosome Maintenance:Reactome	Chromosome Maintenance:Reactome	3/205	111/12994	0.255506	0.255506	0.812804	TINF2/CENPX/POLA2	3
Apoptosis Modulation by HSP70:Wikipathways	Apoptosis Modulation by HSP70:Wikipathways	1/205	19/12994	0.260924	0.260924	0.812804	FADD	1
ESR-mediated signaling:Wikipathways	ESR-mediated signaling:Wikipathways	1/205	19/12994	0.260924	0.260924	0.812804	AXIN1	1
GABA synthesis, release, reuptake and degradation:Reactome	GABA synthesis, release, reuptake and degradation:Reactome	1/205	19/12994	0.260924	0.260924	0.812804	DNAJC5	1
LDL clearance:Reactome	LDL clearance:Reactome	1/205	19/12994	0.260924	0.260924	0.812804	AP2A2	1
Listeria monocytogenes entry into host cells:Reactome	Listeria monocytogenes entry into host cells:Reactome	1/205	19/12994	0.260924	0.260924	0.812804	SH3GL1	1
Scavenging by Class A Receptors:Reactome	Scavenging by Class A Receptors:Reactome	1/205	19/12994	0.260924	0.260924	0.812804	FTH1	1
Transcriptional regulation by RUNX1:Wikipathways	Transcriptional regulation by RUNX1:Wikipathways	1/205	19/12994	0.260924	0.260924	0.812804	AXIN1	1
Endometrial cancer:Wikipathways	Endometrial cancer:Wikipathways	2/205	63/12994	0.261958	0.261958	0.812804	ILK/AXIN1	2
Synthesis of substrates in N-glycan biosythesis:Reactome	Synthesis of substrates in N-glycan biosythesis:Reactome	2/205	63/12994	0.261958	0.261958	0.812804	DPM2/FUK	2
Ub-specific processing proteases:Reactome	Ub-specific processing proteases:Reactome	5/205	220/12994	0.267372	0.267372	0.812804	TAF10/PSMC5/ADRM1/AXIN1/HIST2H2AB	5
mTOR signaling pathway:PID	mTOR signaling pathway:PID	2/205	64/12994	0.267823	0.267823	0.812804	MLST8/PRR5	2
Regulation of retinoblastoma protein:PID	Regulation of retinoblastoma protein:PID	2/205	64/12994	0.267823	0.267823	0.812804	CBX4/SUV39H1	2
Activation of gene expression by SREBF (SREBP):Wikipathways	Activation of gene expression by SREBF (SREBP):Wikipathways	1/205	20/12994	0.272601	0.272601	0.812804	MVK	1
Arf1 pathway:PID	Arf1 pathway:PID	1/205	20/12994	0.272601	0.272601	0.812804	CLTB	1
fas signaling pathway (cd95):BioCarta	fas signaling pathway (cd95):BioCarta	1/205	20/12994	0.272601	0.272601	0.812804	FADD	1
Lagging Strand Synthesis:Reactome	Lagging Strand Synthesis:Reactome	1/205	20/12994	0.272601	0.272601	0.812804	POLA2	1
Mitotic G1-G1-S phases:Wikipathways	Mitotic G1-G1-S phases:Wikipathways	1/205	20/12994	0.272601	0.272601	0.812804	MYBL2	1
Regulation of cytoplasmic and nuclear SMAD2/3 signaling:PID	Regulation of cytoplasmic and nuclear SMAD2/3 signaling:PID	1/205	20/12994	0.272601	0.272601	0.812804	CTDSP1	1
Syndecan interactions:Reactome	Syndecan interactions:Reactome	1/205	20/12994	0.272601	0.272601	0.812804	TRAPPC4	1
TP53 Regulates Transcription of Genes Involved in Cytochrome C Release:Reactome	TP53 Regulates Transcription of Genes Involved in Cytochrome C Release:Reactome	1/205	20/12994	0.272601	0.272601	0.812804	PRELID1	1
Purine metabolism:EHMN	Purine metabolism:EHMN	5/205	222/12994	0.273401	0.273401	0.812804	DNM2/SLC25A10/POLR2E/XPO6/POLA2	5
Aminoacyl-tRNA biosynthesis - Homo sapiens (human):KEGG	Aminoacyl-tRNA biosynthesis - Homo sapiens (human):KEGG	2/205	66/12994	0.279549	0.279549	0.812804	SARS2/MT-TA	2
Glycolysis and Gluconeogenesis:EHMN	Glycolysis and Gluconeogenesis:EHMN	2/205	66/12994	0.279549	0.279549	0.812804	SLC25A10/SLC25A1	2
Integrated Breast Cancer Pathway:Wikipathways	Integrated Breast Cancer Pathway:Wikipathways	2/205	66/12994	0.279549	0.279549	0.812804	FADD/ERAL1	2
activated TAK1 mediates p38 MAPK activation:Reactome	activated TAK1 mediates p38 MAPK activation:Reactome	1/205	21/12994	0.284095	0.284095	0.812804	MAPKAPK3	1
Cellular hexose transport:Reactome	Cellular hexose transport:Reactome	1/205	21/12994	0.284095	0.284095	0.812804	SLC2A8	1
Fructose and mannose metabolism:EHMN	Fructose and mannose metabolism:EHMN	1/205	21/12994	0.284095	0.284095	0.812804	SLC2A8	1
Mitochondrial tRNA aminoacylation:Reactome	Mitochondrial tRNA aminoacylation:Reactome	1/205	21/12994	0.284095	0.284095	0.812804	SARS2	1
Negative regulation of MET activity:Reactome	Negative regulation of MET activity:Reactome	1/205	21/12994	0.284095	0.284095	0.812804	SH3GL1	1
nf-kb signaling pathway:BioCarta	nf-kb signaling pathway:BioCarta	1/205	21/12994	0.284095	0.284095	0.812804	FADD	1
Nicotine Activity on Dopaminergic Neurons:Wikipathways	Nicotine Activity on Dopaminergic Neurons:Wikipathways	1/205	21/12994	0.284095	0.284095	0.812804	PPP1CA	1
p38 signaling mediated by MAPKAP kinases:PID	p38 signaling mediated by MAPKAP kinases:PID	1/205	21/12994	0.284095	0.284095	0.812804	MAPKAPK3	1
Sphingosine 1-phosphate (S1P) pathway:PID	Sphingosine 1-phosphate (S1P) pathway:PID	1/205	21/12994	0.284095	0.284095	0.812804	GNA11	1
TNF:INOH	TNF:INOH	2/205	67/12994	0.285408	0.285408	0.812804	PSMC5/FADD	2
Purine metabolism - Homo sapiens (human):KEGG	Purine metabolism - Homo sapiens (human):KEGG	4/205	173/12994	0.29147	0.29147	0.812804	POLR2E/APRT/HDDC3/POLA2	4
Alendronate Action Pathway:SMPDB	Alendronate Action Pathway:SMPDB	1/205	22/12994	0.295407	0.295407	0.812804	MVK	1
Atorvastatin Action Pathway:SMPDB	Atorvastatin Action Pathway:SMPDB	1/205	22/12994	0.295407	0.295407	0.812804	MVK	1
Cerivastatin Action Pathway:SMPDB	Cerivastatin Action Pathway:SMPDB	1/205	22/12994	0.295407	0.295407	0.812804	MVK	1
CHILD Syndrome:SMPDB	CHILD Syndrome:SMPDB	1/205	22/12994	0.295407	0.295407	0.812804	MVK	1
Cholesteryl ester storage disease:SMPDB	Cholesteryl ester storage disease:SMPDB	1/205	22/12994	0.295407	0.295407	0.812804	MVK	1
Chondrodysplasia Punctata II, X Linked Dominant (CDPX2):SMPDB	Chondrodysplasia Punctata II, X Linked Dominant (CDPX2):SMPDB	1/205	22/12994	0.295407	0.295407	0.812804	MVK	1
Desmosterolosis:SMPDB	Desmosterolosis:SMPDB	1/205	22/12994	0.295407	0.295407	0.812804	MVK	1
E2F mediated regulation of DNA replication:Reactome	E2F mediated regulation of DNA replication:Reactome	1/205	22/12994	0.295407	0.295407	0.812804	POLA2	1
Fatty Acid Biosynthesis:Wikipathways	Fatty Acid Biosynthesis:Wikipathways	1/205	22/12994	0.295407	0.295407	0.812804	MECR	1
Fluvastatin Action Pathway:SMPDB	Fluvastatin Action Pathway:SMPDB	1/205	22/12994	0.295407	0.295407	0.812804	MVK	1
Hyper-IgD syndrome:SMPDB	Hyper-IgD syndrome:SMPDB	1/205	22/12994	0.295407	0.295407	0.812804	MVK	1
Hypercholesterolemia:SMPDB	Hypercholesterolemia:SMPDB	1/205	22/12994	0.295407	0.295407	0.812804	MVK	1
Ibandronate Action Pathway:SMPDB	Ibandronate Action Pathway:SMPDB	1/205	22/12994	0.295407	0.295407	0.812804	MVK	1
Lovastatin Action Pathway:SMPDB	Lovastatin Action Pathway:SMPDB	1/205	22/12994	0.295407	0.295407	0.812804	MVK	1
Lysosomal Acid Lipase Deficiency (Wolman Disease):SMPDB	Lysosomal Acid Lipase Deficiency (Wolman Disease):SMPDB	1/205	22/12994	0.295407	0.295407	0.812804	MVK	1
Mevalonic aciduria:SMPDB	Mevalonic aciduria:SMPDB	1/205	22/12994	0.295407	0.295407	0.812804	MVK	1
Nef-mediates down modulation of cell surface receptors by recruiting them to clathrin adapters:Reactome	Nef-mediates down modulation of cell surface receptors by recruiting them to clathrin adapters:Reactome	1/205	22/12994	0.295407	0.295407	0.812804	AP2A2	1
Pamidronate Action Pathway:SMPDB	Pamidronate Action Pathway:SMPDB	1/205	22/12994	0.295407	0.295407	0.812804	MVK	1
Pravastatin Action Pathway:SMPDB	Pravastatin Action Pathway:SMPDB	1/205	22/12994	0.295407	0.295407	0.812804	MVK	1
Risedronate Action Pathway:SMPDB	Risedronate Action Pathway:SMPDB	1/205	22/12994	0.295407	0.295407	0.812804	MVK	1
Rosuvastatin Action Pathway:SMPDB	Rosuvastatin Action Pathway:SMPDB	1/205	22/12994	0.295407	0.295407	0.812804	MVK	1
Simvastatin Action Pathway:SMPDB	Simvastatin Action Pathway:SMPDB	1/205	22/12994	0.295407	0.295407	0.812804	MVK	1
Smith-Lemli-Opitz Syndrome (SLOS):SMPDB	Smith-Lemli-Opitz Syndrome (SLOS):SMPDB	1/205	22/12994	0.295407	0.295407	0.812804	MVK	1
Steroid Biosynthesis:SMPDB	Steroid Biosynthesis:SMPDB	1/205	22/12994	0.295407	0.295407	0.812804	MVK	1
Terpenoid backbone biosynthesis - Homo sapiens (human):KEGG	Terpenoid backbone biosynthesis - Homo sapiens (human):KEGG	1/205	22/12994	0.295407	0.295407	0.812804	MVK	1
The effect of progerin on the involved genes in Hutchinson-Gilford Progeria Syndrome:Wikipathways	The effect of progerin on the involved genes in Hutchinson-Gilford Progeria Syndrome:Wikipathways	1/205	22/12994	0.295407	0.295407	0.812804	SUV39H1	1
Wolman disease:SMPDB	Wolman disease:SMPDB	1/205	22/12994	0.295407	0.295407	0.812804	MVK	1
Zoledronate Action Pathway:SMPDB	Zoledronate Action Pathway:SMPDB	1/205	22/12994	0.295407	0.295407	0.812804	MVK	1
COPII-mediated vesicle transport:Reactome	COPII-mediated vesicle transport:Reactome	2/205	69/12994	0.29711	0.29711	0.812804	TRAPPC5/TRAPPC4	2
miR-targeted genes in muscle cell - TarBase:Wikipathways	miR-targeted genes in muscle cell - TarBase:Wikipathways	8/205	400/12994	0.297362	0.297362	0.812804	SSNA1/SCYL1/MRPL20/ACP2/GAK/SLC25A1/POLA2/EZH2	8
Cellular responses to stress:Reactome	Cellular responses to stress:Reactome	7/205	344/12994	0.300578	0.300578	0.812804	RPS19BP1/MAPKAPK3/MLST8/CBX4/HIRA/HSPA14/EZH2	7
RIG-I-like receptor signaling pathway - Homo sapiens (human):KEGG	RIG-I-like receptor signaling pathway - Homo sapiens (human):KEGG	2/205	70/12994	0.302951	0.302951	0.812804	TKFC/FADD	2
Beta Ureidopropionase Deficiency:SMPDB	Beta Ureidopropionase Deficiency:SMPDB	1/205	23/12994	0.306542	0.306542	0.812804	DHODH	1
Butanoate metabolism:EHMN	Butanoate metabolism:EHMN	1/205	23/12994	0.306542	0.306542	0.812804	SLC25A10	1
Dihydropyrimidinase Deficiency:SMPDB	Dihydropyrimidinase Deficiency:SMPDB	1/205	23/12994	0.306542	0.306542	0.812804	DHODH	1
induction of apoptosis through dr3 and dr4/5 death receptors:BioCarta	induction of apoptosis through dr3 and dr4/5 death receptors:BioCarta	1/205	23/12994	0.306542	0.306542	0.812804	FADD	1
MNGIE (Mitochondrial Neurogastrointestinal Encephalopathy):SMPDB	MNGIE (Mitochondrial Neurogastrointestinal Encephalopathy):SMPDB	1/205	23/12994	0.306542	0.306542	0.812804	DHODH	1
mTORC1-mediated signalling:Reactome	mTORC1-mediated signalling:Reactome	1/205	23/12994	0.306542	0.306542	0.812804	MLST8	1
Nucleotide salvage:Reactome	Nucleotide salvage:Reactome	1/205	23/12994	0.306542	0.306542	0.812804	APRT	1
Proximal tubule bicarbonate reclamation - Homo sapiens (human):KEGG	Proximal tubule bicarbonate reclamation - Homo sapiens (human):KEGG	1/205	23/12994	0.306542	0.306542	0.812804	SLC25A10	1
Pyrimidine Metabolism:SMPDB	Pyrimidine Metabolism:SMPDB	1/205	23/12994	0.306542	0.306542	0.812804	DHODH	1
RNA Polymerase III Transcription Termination:Reactome	RNA Polymerase III Transcription Termination:Reactome	1/205	23/12994	0.306542	0.306542	0.812804	POLR2E	1
Thromboxane signalling through TP receptor:Reactome	Thromboxane signalling through TP receptor:Reactome	1/205	23/12994	0.306542	0.306542	0.812804	GNA11	1
UMP Synthase Deiciency (Orotic Aciduria):SMPDB	UMP Synthase Deiciency (Orotic Aciduria):SMPDB	1/205	23/12994	0.306542	0.306542	0.812804	DHODH	1
Lysosome - Homo sapiens (human):KEGG	Lysosome - Homo sapiens (human):KEGG	3/205	123/12994	0.306992	0.306992	0.812804	CLTB/ACP2/AP4M1	3
Respiratory electron transport, ATP synthesis by chemiosmotic coupling, and heat production by uncoupling proteins.:Reactome	Respiratory electron transport, ATP synthesis by chemiosmotic coupling, and heat production by uncoupling proteins.:Reactome	3/205	123/12994	0.306992	0.306992	0.812804	CYC1/NDUFA11/COX14	3
Oxidative Stress Induced Senescence:Reactome	Oxidative Stress Induced Senescence:Reactome	3/205	125/12994	0.315637	0.315637	0.812804	MAPKAPK3/CBX4/EZH2	3
ADP signalling through P2Y purinoceptor 1:Reactome	ADP signalling through P2Y purinoceptor 1:Reactome	1/205	24/12994	0.317502	0.317502	0.812804	GNA11	1
DARPP-32 events:Reactome	DARPP-32 events:Reactome	1/205	24/12994	0.317502	0.317502	0.812804	PPP1CA	1
Fas:INOH	Fas:INOH	1/205	24/12994	0.317502	0.317502	0.812804	FADD	1
GABA receptor Signaling:Wikipathways	GABA receptor Signaling:Wikipathways	1/205	24/12994	0.317502	0.317502	0.812804	AP2A2	1
Miscellaneous transport and binding events:Reactome	Miscellaneous transport and binding events:Reactome	1/205	24/12994	0.317502	0.317502	0.812804	DMTN	1
Pentose phosphate cycle:INOH	Pentose phosphate cycle:INOH	1/205	24/12994	0.317502	0.317502	0.812804	PGLS	1
regulation of ck1/cdk5 by type 1 glutamate receptors:BioCarta	regulation of ck1/cdk5 by type 1 glutamate receptors:BioCarta	1/205	24/12994	0.317502	0.317502	0.812804	PPP1CA	1
segmentation clock:BioCarta	segmentation clock:BioCarta	1/205	24/12994	0.317502	0.317502	0.812804	AXIN1	1
Telomere C-strand (Lagging Strand) Synthesis:Reactome	Telomere C-strand (Lagging Strand) Synthesis:Reactome	1/205	24/12994	0.317502	0.317502	0.812804	POLA2	1
Triacylglyceride Synthesis:Wikipathways	Triacylglyceride Synthesis:Wikipathways	1/205	24/12994	0.317502	0.317502	0.812804	AGPAT2	1
Triglyceride catabolism:Reactome	Triglyceride catabolism:Reactome	1/205	24/12994	0.317502	0.317502	0.812804	PPP1CA	1
Rab regulation of trafficking:Reactome	Rab regulation of trafficking:Reactome	3/205	126/12994	0.319961	0.319961	0.812804	TRAPPC5/TRAPPC4/TBC1D13	3
Primary Focal Segmental Glomerulosclerosis FSGS:Wikipathways	Primary Focal Segmental Glomerulosclerosis FSGS:Wikipathways	2/205	73/12994	0.320419	0.320419	0.812804	ILK/PAX2	2
Toll Like Receptor 4 (TLR4) Cascade:Reactome	Toll Like Receptor 4 (TLR4) Cascade:Reactome	3/205	127/12994	0.324286	0.324286	0.812804	DNM2/MAPKAPK3/FADD	3
RMTs methylate histone arginines:Reactome	RMTs methylate histone arginines:Reactome	2/205	74/12994	0.326219	0.326219	0.812804	WDR5/HIST2H2AB	2
Cellular responses to external stimuli:Reactome	Cellular responses to external stimuli:Reactome	8/205	413/12994	0.327756	0.327756	0.812804	RPS19BP1/MAPKAPK3/MLST8/WDR45/CBX4/HIRA/HSPA14/EZH2	8
Activation of G protein gated Potassium channels:Reactome	Activation of G protein gated Potassium channels:Reactome	1/205	25/12994	0.328289	0.328289	0.812804	KCNJ10	1
Cholesterol biosynthesis:Reactome	Cholesterol biosynthesis:Reactome	1/205	25/12994	0.328289	0.328289	0.812804	MVK	1
EGFR downregulation:Reactome	EGFR downregulation:Reactome	1/205	25/12994	0.328289	0.328289	0.812804	SH3GL1	1
G protein gated Potassium channels:Reactome	G protein gated Potassium channels:Reactome	1/205	25/12994	0.328289	0.328289	0.812804	KCNJ10	1
G0 and Early G1:Reactome	G0 and Early G1:Reactome	1/205	25/12994	0.328289	0.328289	0.812804	MYBL2	1
Glycosylphosphatidylinositol (GPI)-anchor biosynthesis - Homo sapiens (human):KEGG	Glycosylphosphatidylinositol (GPI)-anchor biosynthesis - Homo sapiens (human):KEGG	1/205	25/12994	0.328289	0.328289	0.812804	DPM2	1
Inhibition of voltage gated Ca2+ channels via Gbeta/gamma subunits:Reactome	Inhibition of voltage gated Ca2+ channels via Gbeta/gamma subunits:Reactome	1/205	25/12994	0.328289	0.328289	0.812804	KCNJ10	1
Saturated fatty acids beta-oxidation:EHMN	Saturated fatty acids beta-oxidation:EHMN	1/205	25/12994	0.328289	0.328289	0.812804	MECR	1
SMAD2/SMAD3:SMAD4 heterotrimer regulates transcription:Reactome	SMAD2/SMAD3:SMAD4 heterotrimer regulates transcription:Reactome	1/205	25/12994	0.328289	0.328289	0.812804	CDK9	1
superpathway of cholesterol biosynthesis:HumanCyc	superpathway of cholesterol biosynthesis:HumanCyc	1/205	25/12994	0.328289	0.328289	0.812804	MVK	1
TRAIL signaling pathway:PID	TRAIL signaling pathway:PID	1/205	25/12994	0.328289	0.328289	0.812804	FADD	1
Formation of the cornified envelope:Reactome	Formation of the cornified envelope:Reactome	2/205	75/12994	0.332006	0.332006	0.812804	SPINK9/KLK14	2
Intra-Golgi and retrograde Golgi-to-ER traffic:Reactome	Intra-Golgi and retrograde Golgi-to-ER traffic:Reactome	4/205	186/12994	0.337823	0.337823	0.812804	BET1L/MAN2A2/KIF22/COG8	4
Activation of gene expression by SREBF (SREBP):Reactome	Activation of gene expression by SREBF (SREBP):Reactome	1/205	26/12994	0.338907	0.338907	0.812804	MVK	1
ALK1 signaling events:PID	ALK1 signaling events:PID	1/205	26/12994	0.338907	0.338907	0.812804	PPP1CA	1
Caspase activation via extrinsic apoptotic signalling pathway:Reactome	Caspase activation via extrinsic apoptotic signalling pathway:Reactome	1/205	26/12994	0.338907	0.338907	0.812804	FADD	1
Downregulation of TGF-beta receptor signaling:Reactome	Downregulation of TGF-beta receptor signaling:Reactome	1/205	26/12994	0.338907	0.338907	0.812804	PPP1CA	1
Folate biosynthesis - Homo sapiens (human):KEGG	Folate biosynthesis - Homo sapiens (human):KEGG	1/205	26/12994	0.338907	0.338907	0.812804	FPGS	1
N-glycan antennae elongation in the medial/trans-Golgi:Reactome	N-glycan antennae elongation in the medial/trans-Golgi:Reactome	1/205	26/12994	0.338907	0.338907	0.812804	MAN2A2	1
Other interleukin signaling:Reactome	Other interleukin signaling:Reactome	1/205	26/12994	0.338907	0.338907	0.812804	STXBP2	1
S1P2 pathway:PID	S1P2 pathway:PID	1/205	26/12994	0.338907	0.338907	0.812804	GNA11	1
S1P3 pathway:PID	S1P3 pathway:PID	1/205	26/12994	0.338907	0.338907	0.812804	GNA11	1
Sphingolipid pathway:Wikipathways	Sphingolipid pathway:Wikipathways	1/205	26/12994	0.338907	0.338907	0.812804	PPP1CA	1
Steatosis AOP:Wikipathways	Steatosis AOP:Wikipathways	1/205	26/12994	0.338907	0.338907	0.812804	MLST8	1
Sulfur amino acid metabolism:Reactome	Sulfur amino acid metabolism:Reactome	1/205	26/12994	0.338907	0.338907	0.812804	SLC25A10	1
TSH:NetPath	TSH:NetPath	1/205	26/12994	0.338907	0.338907	0.812804	GNA11	1
Vitamin B9 (folate) metabolism:EHMN	Vitamin B9 (folate) metabolism:EHMN	1/205	26/12994	0.338907	0.338907	0.812804	FPGS	1
Costimulation by the CD28 family:Reactome	Costimulation by the CD28 family:Reactome	2/205	77/12994	0.343538	0.343538	0.812804	MLST8/PRR5	2
Intracellular signaling by second messengers:Reactome	Intracellular signaling by second messengers:Reactome	5/205	245/12994	0.344354	0.344354	0.812804	MLST8/CBX4/PIP5K1C/PRR5/EZH2	5
Cellular Senescence:Reactome	Cellular Senescence:Reactome	4/205	188/12994	0.344996	0.344996	0.812804	MAPKAPK3/CBX4/HIRA/EZH2	4
Biosynthesis of the N-glycan precursor (dolichol lipid-linked oligosaccharide, LLO) and transfer to a nascent protein:Reactome	Biosynthesis of the N-glycan precursor (dolichol lipid-linked oligosaccharide, LLO) and transfer to a nascent protein:Reactome	2/205	78/12994	0.349281	0.349281	0.812804	DPM2/FUK	2
Glycine, serine, alanine and threonine metabolism:EHMN	Glycine, serine, alanine and threonine metabolism:EHMN	2/205	78/12994	0.349281	0.349281	0.812804	SARS2/SLC6A8	2
Methionine and cysteine metabolism:EHMN	Methionine and cysteine metabolism:EHMN	2/205	78/12994	0.349281	0.349281	0.812804	SLC25A10/FTH1	2
Biosynthesis of unsaturated fatty acids - Homo sapiens (human):KEGG	Biosynthesis of unsaturated fatty acids - Homo sapiens (human):KEGG	1/205	27/12994	0.349358	0.349358	0.812804	ACOT1	1
D-<i>myo</i>-inositol (1,4,5)-trisphosphate biosynthesis:HumanCyc	D-<i>myo</i>-inositol (1,4,5)-trisphosphate biosynthesis:HumanCyc	1/205	27/12994	0.349358	0.349358	0.812804	PIP5K1C	1
FGFR2 alternative splicing:Reactome	FGFR2 alternative splicing:Reactome	1/205	27/12994	0.349358	0.349358	0.812804	POLR2E	1
Glycosphingolipid biosynthesis - lacto and neolacto series - Homo sapiens (human):KEGG	Glycosphingolipid biosynthesis - lacto and neolacto series - Homo sapiens (human):KEGG	1/205	27/12994	0.349358	0.349358	0.812804	B3GNT4	1
Glycerophospholipid biosynthesis:Reactome	Glycerophospholipid biosynthesis:Reactome	3/205	133/12994	0.350223	0.350223	0.812804	PEMT/AGPAT2/GPAT2	3
Spliceosome - Homo sapiens (human):KEGG	Spliceosome - Homo sapiens (human):KEGG	3/205	134/12994	0.354539	0.354539	0.812804	SNRPA1/DHX16/LSM8	3
Pyrimidine metabolism:EHMN	Pyrimidine metabolism:EHMN	3/205	135/12994	0.358851	0.358851	0.812804	POLR2E/POLA2/DHODH	3
3-phosphoinositide biosynthesis:HumanCyc	3-phosphoinositide biosynthesis:HumanCyc	1/205	28/12994	0.359644	0.359644	0.812804	PIP5K1C	1
adp-ribosylation factor:BioCarta	adp-ribosylation factor:BioCarta	1/205	28/12994	0.359644	0.359644	0.812804	CLTB	1
DNA Damage/Telomere Stress Induced Senescence:Reactome	DNA Damage/Telomere Stress Induced Senescence:Reactome	1/205	28/12994	0.359644	0.359644	0.812804	HIRA	1
Keratan sulfate biosynthesis:Reactome	Keratan sulfate biosynthesis:Reactome	1/205	28/12994	0.359644	0.359644	0.812804	B3GNT4	1
multi-step regulation of transcription by pitx2:BioCarta	multi-step regulation of transcription by pitx2:BioCarta	1/205	28/12994	0.359644	0.359644	0.812804	AXIN1	1
Phospholipid Biosynthesis:SMPDB	Phospholipid Biosynthesis:SMPDB	1/205	28/12994	0.359644	0.359644	0.812804	PEMT	1
TWEAK:NetPath	TWEAK:NetPath	1/205	28/12994	0.359644	0.359644	0.812804	FADD	1
Centrosome maturation:Reactome	Centrosome maturation:Reactome	2/205	80/12994	0.360715	0.360715	0.812804	SSNA1/CDK11B	2
Recruitment of mitotic centrosome proteins and complexes:Reactome	Recruitment of mitotic centrosome proteins and complexes:Reactome	2/205	80/12994	0.360715	0.360715	0.812804	SSNA1/CDK11B	2
Regulation of HSF1-mediated heat shock response:Reactome	Regulation of HSF1-mediated heat shock response:Reactome	2/205	81/12994	0.366404	0.366404	0.812804	RPS19BP1/HSPA14	2
Ubiquitin mediated proteolysis - Homo sapiens (human):KEGG	Ubiquitin mediated proteolysis - Homo sapiens (human):KEGG	3/205	137/12994	0.367463	0.367463	0.812804	UBE2J2/UBE2M/MGRN1	3
Energy dependent regulation of mTOR by LKB1-AMPK:Reactome	Energy dependent regulation of mTOR by LKB1-AMPK:Reactome	1/205	29/12994	0.369768	0.369768	0.812804	MLST8	1
Gastric Cancer Network 1:Wikipathways	Gastric Cancer Network 1:Wikipathways	1/205	29/12994	0.369768	0.369768	0.812804	MYBL2	1
p38 MAPK signaling pathway:PID	p38 MAPK signaling pathway:PID	1/205	29/12994	0.369768	0.369768	0.812804	CCM2	1
Signalling to ERKs:Reactome	Signalling to ERKs:Reactome	1/205	29/12994	0.369768	0.369768	0.812804	MAPKAPK3	1
Synthesis of PC:Reactome	Synthesis of PC:Reactome	1/205	29/12994	0.369768	0.369768	0.812804	PEMT	1
The role of Nef in HIV-1 replication and disease pathogenesis:Reactome	The role of Nef in HIV-1 replication and disease pathogenesis:Reactome	1/205	29/12994	0.369768	0.369768	0.812804	AP2A2	1
COPI-mediated anterograde transport:Reactome	COPI-mediated anterograde transport:Reactome	2/205	83/12994	0.377724	0.377724	0.812804	BET1L/COG8	2
Telomere Maintenance:Reactome	Telomere Maintenance:Reactome	2/205	83/12994	0.377724	0.377724	0.812804	TINF2/POLA2	2
Extension of Telomeres:Reactome	Extension of Telomeres:Reactome	1/205	30/12994	0.379733	0.379733	0.812804	POLA2	1
Extracellular vesicle-mediated signaling in recipient cells:Wikipathways	Extracellular vesicle-mediated signaling in recipient cells:Wikipathways	1/205	30/12994	0.379733	0.379733	0.812804	AXIN1	1
Factors and pathways affecting insulin-like growth factor (IGF1)-Akt signaling:Wikipathways	Factors and pathways affecting insulin-like growth factor (IGF1)-Akt signaling:Wikipathways	1/205	30/12994	0.379733	0.379733	0.812804	ILK	1
Fructose Mannose metabolism:INOH	Fructose Mannose metabolism:INOH	1/205	30/12994	0.379733	0.379733	0.812804	FUK	1
Pentose phosphate pathway - Homo sapiens (human):KEGG	Pentose phosphate pathway - Homo sapiens (human):KEGG	1/205	30/12994	0.379733	0.379733	0.812804	PGLS	1
RNA Polymerase I Promoter Escape:Reactome	RNA Polymerase I Promoter Escape:Reactome	1/205	30/12994	0.379733	0.379733	0.812804	POLR2E	1
TCA cycle:EHMN	TCA cycle:EHMN	1/205	30/12994	0.379733	0.379733	0.812804	SLC25A1	1
Estrogen-dependent gene expression:Reactome	Estrogen-dependent gene expression:Reactome	3/205	140/12994	0.380343	0.380343	0.812804	POLR2E/AXIN1/CDK9	3
HATs acetylate histones:Reactome	HATs acetylate histones:Reactome	3/205	142/12994	0.3889	0.3889	0.812804	WDR5/TAF10/HIST2H2AB	3
NRF2 pathway:Wikipathways	NRF2 pathway:Wikipathways	3/205	142/12994	0.3889	0.3889	0.812804	FTH1/SLC2A8/SLC6A8	3
Parkinson disease - Homo sapiens (human):KEGG	Parkinson disease - Homo sapiens (human):KEGG	3/205	142/12994	0.3889	0.3889	0.812804	CYC1/UBE2J2/NDUFA11	3
Aurora A signaling:PID	Aurora A signaling:PID	1/205	31/12994	0.389542	0.389542	0.812804	AURKAIP1	1
Folate metabolism:INOH	Folate metabolism:INOH	1/205	31/12994	0.389542	0.389542	0.812804	FPGS	1
Galactose metabolism - Homo sapiens (human):KEGG	Galactose metabolism - Homo sapiens (human):KEGG	1/205	31/12994	0.389542	0.389542	0.812804	GALK1	1
Glutamate binding, activation of AMPA receptors and synaptic plasticity:Reactome	Glutamate binding, activation of AMPA receptors and synaptic plasticity:Reactome	1/205	31/12994	0.389542	0.389542	0.812804	AP2A2	1
Inwardly rectifying K+ channels:Reactome	Inwardly rectifying K+ channels:Reactome	1/205	31/12994	0.389542	0.389542	0.812804	KCNJ10	1
Methylenetetrahydrofolate Reductase Deficiency (MTHFRD):SMPDB	Methylenetetrahydrofolate Reductase Deficiency (MTHFRD):SMPDB	1/205	31/12994	0.389542	0.389542	0.812804	FPGS	1
Nectin adhesion pathway:PID	Nectin adhesion pathway:PID	1/205	31/12994	0.389542	0.389542	0.812804	PIP5K1C	1
Regulation of p38-alpha and p38-beta:PID	Regulation of p38-alpha and p38-beta:PID	1/205	31/12994	0.389542	0.389542	0.812804	CCM2	1
RNA polymerase - Homo sapiens (human):KEGG	RNA polymerase - Homo sapiens (human):KEGG	1/205	31/12994	0.389542	0.389542	0.812804	POLR2E	1
RNA Polymerase I Transcription Termination:Reactome	RNA Polymerase I Transcription Termination:Reactome	1/205	31/12994	0.389542	0.389542	0.812804	POLR2E	1
Signal amplification:Reactome	Signal amplification:Reactome	1/205	31/12994	0.389542	0.389542	0.812804	GNA11	1
The oncogenic action of Fumarate:SMPDB	The oncogenic action of Fumarate:SMPDB	1/205	31/12994	0.389542	0.389542	0.812804	SLC25A10	1
The oncogenic action of Succinate:SMPDB	The oncogenic action of Succinate:SMPDB	1/205	31/12994	0.389542	0.389542	0.812804	SLC25A10	1
Trafficking of AMPA receptors:Reactome	Trafficking of AMPA receptors:Reactome	1/205	31/12994	0.389542	0.389542	0.812804	AP2A2	1
Tumor suppressor activity of SMARCB1:Wikipathways	Tumor suppressor activity of SMARCB1:Wikipathways	1/205	31/12994	0.389542	0.389542	0.812804	EZH2	1
wnt signaling pathway:BioCarta	wnt signaling pathway:BioCarta	1/205	31/12994	0.389542	0.389542	0.812804	AXIN1	1
ncRNAs involved in Wnt signaling in hepatocellular carcinoma:Wikipathways	ncRNAs involved in Wnt signaling in hepatocellular carcinoma:Wikipathways	2/205	86/12994	0.394544	0.394544	0.812804	AXIN1/EZH2	2
Pathways in clear cell renal cell carcinoma:Wikipathways	Pathways in clear cell renal cell carcinoma:Wikipathways	2/205	86/12994	0.394544	0.394544	0.812804	BAP1/MLST8	2
TP53 Regulates Metabolic Genes:Reactome	TP53 Regulates Metabolic Genes:Reactome	2/205	86/12994	0.394544	0.394544	0.812804	MLST8/COX14	2
Autophagy - other - Homo sapiens (human):KEGG	Autophagy - other - Homo sapiens (human):KEGG	1/205	32/12994	0.399196	0.399196	0.812804	MLST8	1
DNA strand elongation:Reactome	DNA strand elongation:Reactome	1/205	32/12994	0.399196	0.399196	0.812804	POLA2	1
Metformin Pathway, Pharmacodynamic:PharmGKB	Metformin Pathway, Pharmacodynamic:PharmGKB	1/205	32/12994	0.399196	0.399196	0.812804	NDUFA11	1
Osteopontin-mediated events:PID	Osteopontin-mediated events:PID	1/205	32/12994	0.399196	0.399196	0.812804	ILK	1
Syndecan-4-mediated signaling events:PID	Syndecan-4-mediated signaling events:PID	1/205	32/12994	0.399196	0.399196	0.812804	DNM2	1
Thrombin signalling through proteinase activated receptors (PARs):Reactome	Thrombin signalling through proteinase activated receptors (PARs):Reactome	1/205	32/12994	0.399196	0.399196	0.812804	GNA11	1
WNT-Ncore:Signalink	WNT-Ncore:Signalink	1/205	32/12994	0.399196	0.399196	0.812804	RANBP3	1
Phospholipase D signaling pathway - Homo sapiens (human):KEGG	Phospholipase D signaling pathway - Homo sapiens (human):KEGG	3/205	145/12994	0.401681	0.401681	0.812804	DNM2/PIP5K1C/AGPAT2	3
Protein-protein interactions at synapses:Reactome	Protein-protein interactions at synapses:Reactome	2/205	88/12994	0.405643	0.405643	0.812804	SHARPIN/DLGAP3	2
Activation of the pre-replicative complex:Reactome	Activation of the pre-replicative complex:Reactome	1/205	33/12994	0.408698	0.408698	0.812804	POLA2	1
Apoptosis - multiple species - Homo sapiens (human):KEGG	Apoptosis - multiple species - Homo sapiens (human):KEGG	1/205	33/12994	0.408698	0.408698	0.812804	FADD	1
bioactive peptide induced signaling pathway:BioCarta	bioactive peptide induced signaling pathway:BioCarta	1/205	33/12994	0.408698	0.408698	0.812804	GNA11	1
ceramide signaling pathway:BioCarta	ceramide signaling pathway:BioCarta	1/205	33/12994	0.408698	0.408698	0.812804	FADD	1
Keratan sulfate/keratin metabolism:Reactome	Keratan sulfate/keratin metabolism:Reactome	1/205	33/12994	0.408698	0.408698	0.812804	B3GNT4	1
Plasma lipoprotein clearance:Reactome	Plasma lipoprotein clearance:Reactome	1/205	33/12994	0.408698	0.408698	0.812804	AP2A2	1
Pregnane X Receptor pathway:Wikipathways	Pregnane X Receptor pathway:Wikipathways	1/205	33/12994	0.408698	0.408698	0.812804	PSMC5	1
role of egf receptor transactivation by gpcrs in cardiac hypertrophy:BioCarta	role of egf receptor transactivation by gpcrs in cardiac hypertrophy:BioCarta	1/205	33/12994	0.408698	0.408698	0.812804	GNA11	1
Serotonin HTR1 Group and FOS Pathway:Wikipathways	Serotonin HTR1 Group and FOS Pathway:Wikipathways	1/205	33/12994	0.408698	0.408698	0.812804	MAPKAPK3	1
Host Interactions of HIV factors:Reactome	Host Interactions of HIV factors:Reactome	2/205	89/12994	0.411156	0.411156	0.812804	CDK9/AP2A2	2
ESR-mediated signaling:Reactome	ESR-mediated signaling:Reactome	3/205	148/12994	0.414387	0.414387	0.812804	POLR2E/AXIN1/CDK9	3
Fc gamma R-mediated phagocytosis - Homo sapiens (human):KEGG	Fc gamma R-mediated phagocytosis - Homo sapiens (human):KEGG	2/205	90/12994	0.416644	0.416644	0.812804	DNM2/PIP5K1C	2
Glucose metabolism:Reactome	Glucose metabolism:Reactome	2/205	90/12994	0.416644	0.416644	0.812804	SLC25A10/SLC25A1	2
Alpha4 beta1 integrin signaling events:PID	Alpha4 beta1 integrin signaling events:PID	1/205	34/12994	0.41805	0.41805	0.812804	VPS16	1
Fluoropyrimidine Activity:Wikipathways	Fluoropyrimidine Activity:Wikipathways	1/205	34/12994	0.41805	0.41805	0.812804	FPGS	1
SNARE interactions in vesicular transport - Homo sapiens (human):KEGG	SNARE interactions in vesicular transport - Homo sapiens (human):KEGG	1/205	34/12994	0.41805	0.41805	0.812804	BET1L	1
Apoptosis Modulation and Signaling:Wikipathways	Apoptosis Modulation and Signaling:Wikipathways	2/205	91/12994	0.422106	0.422106	0.812804	ENDOG/FADD	2
RAB GEFs exchange GTP for GDP on RABs:Reactome	RAB GEFs exchange GTP for GDP on RABs:Reactome	2/205	91/12994	0.422106	0.422106	0.812804	TRAPPC5/TRAPPC4	2
Epigenetic regulation of gene expression:Reactome	Epigenetic regulation of gene expression:Reactome	3/205	150/12994	0.422811	0.422811	0.812804	POLR2E/SUV39H1/EZH2	3
mTOR signaling pathway - Homo sapiens (human):KEGG	mTOR signaling pathway - Homo sapiens (human):KEGG	3/205	150/12994	0.422811	0.422811	0.812804	MLST8/PRR5/NPRL3	3
Arf6 signaling events:PID	Arf6 signaling events:PID	1/205	35/12994	0.427255	0.427255	0.812804	GNA11	1
Circadian Clock:Reactome	Circadian Clock:Reactome	1/205	35/12994	0.427255	0.427255	0.812804	PPP1CA	1
Class I PI3K signaling events mediated by Akt:PID	Class I PI3K signaling events mediated by Akt:PID	1/205	35/12994	0.427255	0.427255	0.812804	MLST8	1
FAS (CD95) signaling pathway:PID	FAS (CD95) signaling pathway:PID	1/205	35/12994	0.427255	0.427255	0.812804	FADD	1
HIV-1 Nef: Negative effector of Fas and TNF-alpha:PID	HIV-1 Nef: Negative effector of Fas and TNF-alpha:PID	1/205	35/12994	0.427255	0.427255	0.812804	FADD	1
RET signaling:Reactome	RET signaling:Reactome	1/205	35/12994	0.427255	0.427255	0.812804	RAP1GAP	1
Signaling mediated by p38-alpha and p38-beta:PID	Signaling mediated by p38-alpha and p38-beta:PID	1/205	35/12994	0.427255	0.427255	0.812804	MAPKAPK3	1
Transcriptional Regulation by E2F6:Reactome	Transcriptional Regulation by E2F6:Reactome	1/205	35/12994	0.427255	0.427255	0.812804	EZH2	1
Beta-catenin independent WNT signaling:Reactome	Beta-catenin independent WNT signaling:Reactome	2/205	92/12994	0.427542	0.427542	0.812804	CLTB/AP2A2	2
miR-targeted genes in epithelium - TarBase:Wikipathways	miR-targeted genes in epithelium - TarBase:Wikipathways	6/205	333/12994	0.429328	0.429328	0.812804	SCYL1/ACP2/GAK/SLC25A1/CTDSP1/EZH2	6
Regulation of TP53 Activity through Phosphorylation:Reactome	Regulation of TP53 Activity through Phosphorylation:Reactome	2/205	93/12994	0.432952	0.432952	0.812804	TAF10/ATRIP	2
CRH:NetPath	CRH:NetPath	1/205	36/12994	0.436316	0.436316	0.812804	GNA11	1
DNA replication - Homo sapiens (human):KEGG	DNA replication - Homo sapiens (human):KEGG	1/205	36/12994	0.436316	0.436316	0.812804	POLA2	1
E-cadherin signaling in the nascent adherens junction:PID	E-cadherin signaling in the nascent adherens junction:PID	1/205	36/12994	0.436316	0.436316	0.812804	PIP5K1C	1
Gene and protein expression by JAK-STAT signaling after Interleukin-12 stimulation:Wikipathways	Gene and protein expression by JAK-STAT signaling after Interleukin-12 stimulation:Wikipathways	1/205	36/12994	0.436316	0.436316	0.812804	SNRPA1	1
HSF1-dependent transactivation:Reactome	HSF1-dependent transactivation:Reactome	1/205	36/12994	0.436316	0.436316	0.812804	MLST8	1
Metalloprotease DUBs:Reactome	Metalloprotease DUBs:Reactome	1/205	36/12994	0.436316	0.436316	0.812804	HIST2H2AB	1
Primary immunodeficiency - Homo sapiens (human):KEGG	Primary immunodeficiency - Homo sapiens (human):KEGG	1/205	36/12994	0.436316	0.436316	0.812804	RFXANK	1
PI3K/AKT Signaling in Cancer:Reactome	PI3K/AKT Signaling in Cancer:Reactome	2/205	94/12994	0.438334	0.438334	0.812804	MLST8/PRR5	2
Cushing syndrome - Homo sapiens (human):KEGG	Cushing syndrome - Homo sapiens (human):KEGG	3/205	154/12994	0.439533	0.439533	0.812804	WDR5/AXIN1/GNA11	3
Toll-Like Receptors Cascades:Reactome	Toll-Like Receptors Cascades:Reactome	3/205	154/12994	0.439533	0.439533	0.812804	DNM2/MAPKAPK3/FADD	3
Phospholipid metabolism:Reactome	Phospholipid metabolism:Reactome	4/205	216/12994	0.44476	0.44476	0.812804	PIP5K1C/PEMT/AGPAT2/GPAT2	4
Activation of ATR in response to replication stress:Reactome	Activation of ATR in response to replication stress:Reactome	1/205	37/12994	0.445233	0.445233	0.812804	ATRIP	1
Adenine phosphoribosyltransferase deficiency (APRT):SMPDB	Adenine phosphoribosyltransferase deficiency (APRT):SMPDB	1/205	37/12994	0.445233	0.445233	0.812804	APRT	1
Adenosine Deaminase Deficiency:SMPDB	Adenosine Deaminase Deficiency:SMPDB	1/205	37/12994	0.445233	0.445233	0.812804	APRT	1
Adenylosuccinate Lyase Deficiency:SMPDB	Adenylosuccinate Lyase Deficiency:SMPDB	1/205	37/12994	0.445233	0.445233	0.812804	APRT	1
AICA-Ribosiduria:SMPDB	AICA-Ribosiduria:SMPDB	1/205	37/12994	0.445233	0.445233	0.812804	APRT	1
DNA Replication Pre-Initiation:Reactome	DNA Replication Pre-Initiation:Reactome	1/205	37/12994	0.445233	0.445233	0.812804	POLA2	1
Gout or Kelley-Seegmiller Syndrome:SMPDB	Gout or Kelley-Seegmiller Syndrome:SMPDB	1/205	37/12994	0.445233	0.445233	0.812804	APRT	1
HDR through Single Strand Annealing (SSA):Reactome	HDR through Single Strand Annealing (SSA):Reactome	1/205	37/12994	0.445233	0.445233	0.812804	ATRIP	1
Lesch-Nyhan Syndrome (LNS):SMPDB	Lesch-Nyhan Syndrome (LNS):SMPDB	1/205	37/12994	0.445233	0.445233	0.812804	APRT	1
M/G1 Transition:Reactome	M/G1 Transition:Reactome	1/205	37/12994	0.445233	0.445233	0.812804	POLA2	1
Mitochondrial DNA depletion syndrome:SMPDB	Mitochondrial DNA depletion syndrome:SMPDB	1/205	37/12994	0.445233	0.445233	0.812804	APRT	1
Molybdenum Cofactor Deficiency:SMPDB	Molybdenum Cofactor Deficiency:SMPDB	1/205	37/12994	0.445233	0.445233	0.812804	APRT	1
Myoadenylate deaminase deficiency:SMPDB	Myoadenylate deaminase deficiency:SMPDB	1/205	37/12994	0.445233	0.445233	0.812804	APRT	1
Purine Metabolism:SMPDB	Purine Metabolism:SMPDB	1/205	37/12994	0.445233	0.445233	0.812804	APRT	1
Purine Nucleoside Phosphorylase Deficiency:SMPDB	Purine Nucleoside Phosphorylase Deficiency:SMPDB	1/205	37/12994	0.445233	0.445233	0.812804	APRT	1
Squalene and cholesterol biosynthesis:EHMN	Squalene and cholesterol biosynthesis:EHMN	1/205	37/12994	0.445233	0.445233	0.812804	MVK	1
Xanthine Dehydrogenase Deficiency (Xanthinuria):SMPDB	Xanthine Dehydrogenase Deficiency (Xanthinuria):SMPDB	1/205	37/12994	0.445233	0.445233	0.812804	APRT	1
Xanthinuria type I:SMPDB	Xanthinuria type I:SMPDB	1/205	37/12994	0.445233	0.445233	0.812804	APRT	1
Xanthinuria type II:SMPDB	Xanthinuria type II:SMPDB	1/205	37/12994	0.445233	0.445233	0.812804	APRT	1
Carboxyterminal post-translational modifications of tubulin:Reactome	Carboxyterminal post-translational modifications of tubulin:Reactome	1/205	38/12994	0.454011	0.454011	0.812804	TPGS1	1
CXCR3-mediated signaling events:PID	CXCR3-mediated signaling events:PID	1/205	38/12994	0.454011	0.454011	0.812804	MLST8	1
DNA Damage Recognition in GG-NER:Reactome	DNA Damage Recognition in GG-NER:Reactome	1/205	38/12994	0.454011	0.454011	0.812804	INO80C	1
Fatty acyl-CoA biosynthesis:Reactome	Fatty acyl-CoA biosynthesis:Reactome	1/205	38/12994	0.454011	0.454011	0.812804	SLC25A1	1
Hedgehog ,on, state:Reactome	Hedgehog ,on, state:Reactome	1/205	38/12994	0.454011	0.454011	0.812804	IQCE	1
MAP2K and MAPK activation:Reactome	MAP2K and MAPK activation:Reactome	1/205	38/12994	0.454011	0.454011	0.812804	WDR83	1
Signaling events mediated by HDAC Class II:PID	Signaling events mediated by HDAC Class II:PID	1/205	38/12994	0.454011	0.454011	0.812804	RFXANK	1
Transcriptional activity of SMAD2/SMAD3:SMAD4 heterotrimer:Reactome	Transcriptional activity of SMAD2/SMAD3:SMAD4 heterotrimer:Reactome	1/205	38/12994	0.454011	0.454011	0.812804	CDK9	1
tRNA charging:HumanCyc	tRNA charging:HumanCyc	1/205	38/12994	0.454011	0.454011	0.812804	SARS2	1
LncRNA involvement in canonical Wnt signaling and colorectal cancer:Wikipathways	LncRNA involvement in canonical Wnt signaling and colorectal cancer:Wikipathways	2/205	97/12994	0.454312	0.454312	0.812804	AXIN1/EZH2	2
Toll Like Receptor 3 (TLR3) Cascade:Reactome	Toll Like Receptor 3 (TLR3) Cascade:Reactome	2/205	97/12994	0.454312	0.454312	0.812804	MAPKAPK3/FADD	2
Processing of DNA double-strand break ends:Reactome	Processing of DNA double-strand break ends:Reactome	2/205	98/12994	0.45958	0.45958	0.815093	ATRIP/TIMELESS	2
Activation of GABAB receptors:Reactome	Activation of GABAB receptors:Reactome	1/205	39/12994	0.46265	0.46265	0.815093	KCNJ10	1
Association of TriC/CCT with target proteins during biosynthesis:Reactome	Association of TriC/CCT with target proteins during biosynthesis:Reactome	1/205	39/12994	0.46265	0.46265	0.815093	FBXW5	1
Degradation of beta-catenin by the destruction complex:Reactome	Degradation of beta-catenin by the destruction complex:Reactome	1/205	39/12994	0.46265	0.46265	0.815093	AXIN1	1
GABA B receptor activation:Reactome	GABA B receptor activation:Reactome	1/205	39/12994	0.46265	0.46265	0.815093	KCNJ10	1
Presynaptic phase of homologous DNA pairing and strand exchange:Reactome	Presynaptic phase of homologous DNA pairing and strand exchange:Reactome	1/205	39/12994	0.46265	0.46265	0.815093	ATRIP	1
RUNX1 interacts with co-factors whose precise effect on RUNX1 targets is not known:Reactome	RUNX1 interacts with co-factors whose precise effect on RUNX1 targets is not known:Reactome	1/205	39/12994	0.46265	0.46265	0.815093	CBX4	1
Ferroptosis - Homo sapiens (human):KEGG	Ferroptosis - Homo sapiens (human):KEGG	1/205	40/12994	0.471153	0.471153	0.815093	FTH1	1
Ferroptosis:Wikipathways	Ferroptosis:Wikipathways	1/205	40/12994	0.471153	0.471153	0.815093	FTH1	1
inactivation of gsk3 by akt causes accumulation of b-catenin in alveolar macrophages:BioCarta	inactivation of gsk3 by akt causes accumulation of b-catenin in alveolar macrophages:BioCarta	1/205	40/12994	0.471153	0.471153	0.815093	AXIN1	1
Metabolism of polyamines:Reactome	Metabolism of polyamines:Reactome	1/205	40/12994	0.471153	0.471153	0.815093	SLC6A8	1
mTOR signalling:Reactome	mTOR signalling:Reactome	1/205	40/12994	0.471153	0.471153	0.815093	MLST8	1
Transcriptional regulation by the AP-2 (TFAP2) family of transcription factors:Reactome	Transcriptional regulation by the AP-2 (TFAP2) family of transcription factors:Reactome	1/205	40/12994	0.471153	0.471153	0.815093	MYBL2	1
MyD88-independent TLR4 cascade:Reactome	MyD88-independent TLR4 cascade:Reactome	2/205	101/12994	0.475208	0.475208	0.815093	MAPKAPK3/FADD	2
TRIF(TICAM1)-mediated TLR4 signaling:Reactome	TRIF(TICAM1)-mediated TLR4 signaling:Reactome	2/205	101/12994	0.475208	0.475208	0.815093	MAPKAPK3/FADD	2
Aurora B signaling:PID	Aurora B signaling:PID	1/205	41/12994	0.479522	0.479522	0.815093	NSUN2	1
Binding and Uptake of Ligands by Scavenger Receptors:Reactome	Binding and Uptake of Ligands by Scavenger Receptors:Reactome	1/205	41/12994	0.479522	0.479522	0.815093	FTH1	1
Common Pathways Underlying Drug Addiction:Wikipathways	Common Pathways Underlying Drug Addiction:Wikipathways	1/205	41/12994	0.479522	0.479522	0.815093	PPP1CA	1
Fat digestion and absorption - Homo sapiens (human):KEGG	Fat digestion and absorption - Homo sapiens (human):KEGG	1/205	41/12994	0.479522	0.479522	0.815093	AGPAT2	1
Glycine Serine metabolism:INOH	Glycine Serine metabolism:INOH	1/205	41/12994	0.479522	0.479522	0.815093	PEMT	1
Inositol phosphate metabolism:INOH	Inositol phosphate metabolism:INOH	1/205	41/12994	0.479522	0.479522	0.815093	PIP5K1C	1
miRs in Muscle Cell Differentiation:Wikipathways	miRs in Muscle Cell Differentiation:Wikipathways	1/205	41/12994	0.479522	0.479522	0.815093	EZH2	1
Syndecan-2-mediated signaling events:PID	Syndecan-2-mediated signaling events:PID	1/205	41/12994	0.479522	0.479522	0.815093	TRAPPC4	1
TNF related weak inducer of apoptosis (TWEAK) Signaling Pathway:Wikipathways	TNF related weak inducer of apoptosis (TWEAK) Signaling Pathway:Wikipathways	1/205	41/12994	0.479522	0.479522	0.815093	FADD	1
Chagas disease (American trypanosomiasis) - Homo sapiens (human):KEGG	Chagas disease (American trypanosomiasis) - Homo sapiens (human):KEGG	2/205	102/12994	0.480356	0.480356	0.815093	GNA11/FADD	2
L1CAM interactions:Reactome	L1CAM interactions:Reactome	2/205	102/12994	0.480356	0.480356	0.815093	DNM2/AP2A2	2
Liver steatosis AOP:Wikipathways	Liver steatosis AOP:Wikipathways	2/205	103/12994	0.485473	0.485473	0.815093	PSMC5/MECR	2
DNA Replication:Wikipathways	DNA Replication:Wikipathways	1/205	42/12994	0.487759	0.487759	0.815093	POLA2	1
FOXM1 transcription factor network:PID	FOXM1 transcription factor network:PID	1/205	42/12994	0.487759	0.487759	0.815093	CENPB	1
Homologous DNA Pairing and Strand Exchange:Reactome	Homologous DNA Pairing and Strand Exchange:Reactome	1/205	42/12994	0.487759	0.487759	0.815093	ATRIP	1
Non-integrin membrane-ECM interactions:Reactome	Non-integrin membrane-ECM interactions:Reactome	1/205	42/12994	0.487759	0.487759	0.815093	TRAPPC4	1
Plasma membrane estrogen receptor signaling:PID	Plasma membrane estrogen receptor signaling:PID	1/205	42/12994	0.487759	0.487759	0.815093	GNA11	1
Porphyrin and chlorophyll metabolism - Homo sapiens (human):KEGG	Porphyrin and chlorophyll metabolism - Homo sapiens (human):KEGG	1/205	42/12994	0.487759	0.487759	0.815093	MMAB	1
TGF-Core:Signalink	TGF-Core:Signalink	1/205	42/12994	0.487759	0.487759	0.815093	AXIN1	1
tRNA Aminoacylation:Reactome	tRNA Aminoacylation:Reactome	1/205	42/12994	0.487759	0.487759	0.815093	SARS2	1
Viral Messenger RNA Synthesis:Reactome	Viral Messenger RNA Synthesis:Reactome	1/205	42/12994	0.487759	0.487759	0.815093	POLR2E	1
Thermogenesis - Homo sapiens (human):KEGG	Thermogenesis - Homo sapiens (human):KEGG	4/205	229/12994	0.489673	0.489673	0.815093	CYC1/MLST8/NDUFA11/COX14	4
Mitotic G1-G1/S phases:Reactome	Mitotic G1-G1/S phases:Reactome	2/205	104/12994	0.49056	0.49056	0.815093	POLA2/MYBL2	2
DNA Double-Strand Break Repair:Reactome	DNA Double-Strand Break Repair:Reactome	3/205	167/12994	0.492502	0.492502	0.815093	BAP1/ATRIP/TIMELESS	3
Metabolism of nucleotides:Reactome	Metabolism of nucleotides:Reactome	2/205	105/12994	0.495614	0.495614	0.815093	APRT/DHODH	2
Transport of inorganic cations/anions and amino acids/oligopeptides:Reactome	Transport of inorganic cations/anions and amino acids/oligopeptides:Reactome	2/205	105/12994	0.495614	0.495614	0.815093	SLC25A10/SLC9A8	2
De novo fatty acid biosynthesis:EHMN	De novo fatty acid biosynthesis:EHMN	1/205	43/12994	0.495867	0.495867	0.815093	ACOT1	1
Deposition of new CENPA-containing nucleosomes at the centromere:Reactome	Deposition of new CENPA-containing nucleosomes at the centromere:Reactome	1/205	43/12994	0.495867	0.495867	0.815093	CENPX	1
Kinesins:Reactome	Kinesins:Reactome	1/205	43/12994	0.495867	0.495867	0.815093	KIF22	1
LKB1 signaling events:PID	LKB1 signaling events:PID	1/205	43/12994	0.495867	0.495867	0.815093	MLST8	1
Nucleosome assembly:Reactome	Nucleosome assembly:Reactome	1/205	43/12994	0.495867	0.495867	0.815093	CENPX	1
Signaling by EGFR:Reactome	Signaling by EGFR:Reactome	1/205	43/12994	0.495867	0.495867	0.815093	SH3GL1	1
Vitamin E metabolism:EHMN	Vitamin E metabolism:EHMN	1/205	43/12994	0.495867	0.495867	0.815093	ACOT1	1
NOD-like receptor signaling pathway - Homo sapiens (human):KEGG	NOD-like receptor signaling pathway - Homo sapiens (human):KEGG	3/205	168/12994	0.496478	0.496478	0.815093	RNF31/SHARPIN/FADD	3
Signaling by Receptor Tyrosine Kinases:Reactome	Signaling by Receptor Tyrosine Kinases:Reactome	7/205	423/12994	0.503126	0.503126	0.820298	DNM2/SH3GL1/POLR2E/MAPKAPK3/MLST8/PRR5/AP2A2	7
Galactose metabolism:EHMN	Galactose metabolism:EHMN	1/205	44/12994	0.503847	0.503847	0.820298	SLC2A8	1
Influenza Viral RNA Transcription and Replication:Reactome	Influenza Viral RNA Transcription and Replication:Reactome	1/205	44/12994	0.503847	0.503847	0.820298	POLR2E	1
TP53 Regulates Transcription of Cell Death Genes:Reactome	TP53 Regulates Transcription of Cell Death Genes:Reactome	1/205	44/12994	0.503847	0.503847	0.820298	PRELID1	1
WNT-Core:Signalink	WNT-Core:Signalink	1/205	44/12994	0.503847	0.503847	0.820298	AXIN1	1
Alzheimer disease - Homo sapiens (human):KEGG	Alzheimer disease - Homo sapiens (human):KEGG	3/205	171/12994	0.508309	0.508309	0.821108	CYC1/NDUFA11/FADD	3
RNA transport - Homo sapiens (human):KEGG	RNA transport - Homo sapiens (human):KEGG	3/205	171/12994	0.508309	0.508309	0.821108	EIF2B4/EIF3B/ELAC2	3
Basal transcription factors - Homo sapiens (human):KEGG	Basal transcription factors - Homo sapiens (human):KEGG	1/205	45/12994	0.511701	0.511701	0.821108	TAF10	1
Integrin-linked kinase signaling:PID	Integrin-linked kinase signaling:PID	1/205	45/12994	0.511701	0.511701	0.821108	ILK	1
RAGE:NetPath	RAGE:NetPath	1/205	45/12994	0.511701	0.511701	0.821108	SCAP	1
RhoA signaling pathway:PID	RhoA signaling pathway:PID	1/205	45/12994	0.511701	0.511701	0.821108	PIP5K1C	1
Sphingolipid de novo biosynthesis:Reactome	Sphingolipid de novo biosynthesis:Reactome	1/205	45/12994	0.511701	0.511701	0.821108	CSNK1G2	1
Warburg Effect:SMPDB	Warburg Effect:SMPDB	1/205	45/12994	0.511701	0.511701	0.821108	PGLS	1
The citric acid (TCA) cycle and respiratory electron transport:Reactome	The citric acid (TCA) cycle and respiratory electron transport:Reactome	3/205	173/12994	0.516117	0.516117	0.821108	CYC1/NDUFA11/COX14	3
Fanconi anemia pathway:PID	Fanconi anemia pathway:PID	1/205	46/12994	0.519431	0.519431	0.821108	ATRIP	1
Hedgehog signaling pathway - Homo sapiens (human):KEGG	Hedgehog signaling pathway - Homo sapiens (human):KEGG	1/205	46/12994	0.519431	0.519431	0.821108	CSNK1G2	1
Insulin Pathway:PID	Insulin Pathway:PID	1/205	46/12994	0.519431	0.519431	0.821108	VPS16	1
Presenilin action in Notch and Wnt signaling:PID	Presenilin action in Notch and Wnt signaling:PID	1/205	46/12994	0.519431	0.519431	0.821108	AXIN1	1
Regulation of RhoA activity:PID	Regulation of RhoA activity:PID	1/205	46/12994	0.519431	0.519431	0.821108	ARHGEF10L	1
SUMOylation of RNA binding proteins:Reactome	SUMOylation of RNA binding proteins:Reactome	1/205	46/12994	0.519431	0.519431	0.821108	CBX4	1
TNF receptor signaling pathway:PID	TNF receptor signaling pathway:PID	1/205	46/12994	0.519431	0.519431	0.821108	FADD	1
Tryptophan metabolism:Wikipathways	Tryptophan metabolism:Wikipathways	1/205	46/12994	0.519431	0.519431	0.821108	RNF25	1
Negative epigenetic regulation of rRNA expression:Reactome	Negative epigenetic regulation of rRNA expression:Reactome	2/205	110/12994	0.520407	0.520407	0.821108	POLR2E/SUV39H1	2
Metabolism of water-soluble vitamins and cofactors:Reactome	Metabolism of water-soluble vitamins and cofactors:Reactome	2/205	111/12994	0.525267	0.525267	0.821108	FPGS/MMAB	2
Azathioprine Action Pathway:SMPDB	Azathioprine Action Pathway:SMPDB	1/205	47/12994	0.52704	0.52704	0.821108	APRT	1
Hedgehog Signaling Pathway:Wikipathways	Hedgehog Signaling Pathway:Wikipathways	1/205	47/12994	0.52704	0.52704	0.821108	CSNK1G2	1
Mercaptopurine Action Pathway:SMPDB	Mercaptopurine Action Pathway:SMPDB	1/205	47/12994	0.52704	0.52704	0.821108	APRT	1
Sphingolipid metabolism - Homo sapiens (human):KEGG	Sphingolipid metabolism - Homo sapiens (human):KEGG	1/205	47/12994	0.52704	0.52704	0.821108	SMPD4	1
TBC/RABGAPs:Reactome	TBC/RABGAPs:Reactome	1/205	47/12994	0.52704	0.52704	0.821108	TBC1D13	1
Thioguanine Action Pathway:SMPDB	Thioguanine Action Pathway:SMPDB	1/205	47/12994	0.52704	0.52704	0.821108	APRT	1
Transcriptional regulation of white adipocyte differentiation:Reactome	Transcriptional regulation of white adipocyte differentiation:Reactome	1/205	47/12994	0.52704	0.52704	0.821108	MED11	1
Validated transcriptional targets of deltaNp63 isoforms:PID	Validated transcriptional targets of deltaNp63 isoforms:PID	1/205	47/12994	0.52704	0.52704	0.821108	ADRM1	1
Ceramide signaling pathway:PID	Ceramide signaling pathway:PID	1/205	48/12994	0.534529	0.534529	0.822838	FADD	1
Hedgehog signaling events mediated by Gli proteins:PID	Hedgehog signaling events mediated by Gli proteins:PID	1/205	48/12994	0.534529	0.534529	0.822838	CSNK1G2	1
IL5:NetPath	IL5:NetPath	1/205	48/12994	0.534529	0.534529	0.822838	DNM2	1
Nicotine Pathway (Dopaminergic Neuron), Pharmacodynamics:PharmGKB	Nicotine Pathway (Dopaminergic Neuron), Pharmacodynamics:PharmGKB	1/205	48/12994	0.534529	0.534529	0.822838	PPP1CA	1
Notch-mediated HES/HEY network:PID	Notch-mediated HES/HEY network:PID	1/205	48/12994	0.534529	0.534529	0.822838	HES6	1
Rett syndrome causing genes:Wikipathways	Rett syndrome causing genes:Wikipathways	1/205	48/12994	0.534529	0.534529	0.822838	KCNJ10	1
RNA Polymerase I Transcription Initiation:Reactome	RNA Polymerase I Transcription Initiation:Reactome	1/205	48/12994	0.534529	0.534529	0.822838	POLR2E	1
Nucleotide Excision Repair:Reactome	Nucleotide Excision Repair:Reactome	2/205	113/12994	0.534889	0.534889	0.822838	POLR2E/INO80C	2
Platelet Aggregation Inhibitor Pathway, Pharmacodynamics:PharmGKB	Platelet Aggregation Inhibitor Pathway, Pharmacodynamics:PharmGKB	1/205	49/12994	0.541899	0.541899	0.831005	GNA11	1
Retrograde transport at the Trans-Golgi-Network:Reactome	Retrograde transport at the Trans-Golgi-Network:Reactome	1/205	49/12994	0.541899	0.541899	0.831005	COG8	1
FoxO family signaling:PID	FoxO family signaling:PID	1/205	50/12994	0.549154	0.549154	0.84081	CSNK1G2	1
Mineral absorption - Homo sapiens (human):KEGG	Mineral absorption - Homo sapiens (human):KEGG	1/205	51/12994	0.556294	0.556294	0.843982	FTH1	1
Neurotransmitter release cycle:Reactome	Neurotransmitter release cycle:Reactome	1/205	51/12994	0.556294	0.556294	0.843982	DNAJC5	1
Pyrimidine nucleotides nucleosides metabolism:INOH	Pyrimidine nucleotides nucleosides metabolism:INOH	1/205	51/12994	0.556294	0.556294	0.843982	DHODH	1
Vitamin B12 Metabolism:Wikipathways	Vitamin B12 Metabolism:Wikipathways	1/205	51/12994	0.556294	0.556294	0.843982	MMAB	1
Wnt Signaling Pathway:Wikipathways	Wnt Signaling Pathway:Wikipathways	1/205	51/12994	0.556294	0.556294	0.843982	AXIN1	1
IL-7 signaling:INOH	IL-7 signaling:INOH	3/205	184/12994	0.557838	0.557838	0.843982	CSNK1G2/MAPKAPK3/CDK9	3
EPO signaling:INOH	EPO signaling:INOH	3/205	185/12994	0.561523	0.561523	0.843982	CSNK1G2/MAPKAPK3/CDK9	3
Fatty acid metabolism:Reactome	Fatty acid metabolism:Reactome	3/205	185/12994	0.561523	0.561523	0.843982	SLC25A1/MECR/ACOT1	3
Herpes simplex infection - Homo sapiens (human):KEGG	Herpes simplex infection - Homo sapiens (human):KEGG	3/205	185/12994	0.561523	0.561523	0.843982	PPP1CA/TAF10/FADD	3
Wnt Canonical:INOH	Wnt Canonical:INOH	2/205	119/12994	0.562948	0.562948	0.843982	PSMC5/AXIN1	2
Wnt Mammals:INOH	Wnt Mammals:INOH	2/205	119/12994	0.562948	0.562948	0.843982	PSMC5/AXIN1	2
Amino acid and oligopeptide SLC transporters:Reactome	Amino acid and oligopeptide SLC transporters:Reactome	1/205	52/12994	0.563322	0.563322	0.843982	SLC25A10	1
mRNA Splicing - Minor Pathway:Reactome	mRNA Splicing - Minor Pathway:Reactome	1/205	52/12994	0.563322	0.563322	0.843982	POLR2E	1
One carbon metabolism and related pathways:Wikipathways	One carbon metabolism and related pathways:Wikipathways	1/205	52/12994	0.563322	0.563322	0.843982	PEMT	1
VEGF:INOH	VEGF:INOH	3/205	187/12994	0.568839	0.568839	0.84399	CSNK1G2/MAPKAPK3/CDK9	3
Apoptosis-related network due to altered Notch3 in ovarian cancer:Wikipathways	Apoptosis-related network due to altered Notch3 in ovarian cancer:Wikipathways	1/205	53/12994	0.570239	0.570239	0.84399	AXIN1	1
Bile acid biosynthesis:EHMN	Bile acid biosynthesis:EHMN	1/205	53/12994	0.570239	0.570239	0.84399	ACOT1	1
Cardiac Progenitor Differentiation:Wikipathways	Cardiac Progenitor Differentiation:Wikipathways	1/205	53/12994	0.570239	0.570239	0.84399	MESP1	1
Influenza Life Cycle:Reactome	Influenza Life Cycle:Reactome	1/205	53/12994	0.570239	0.570239	0.84399	POLR2E	1
Packaging Of Telomere Ends:Reactome	Packaging Of Telomere Ends:Reactome	1/205	53/12994	0.570239	0.570239	0.84399	TINF2	1
Posttranslational regulation of adherens junction stability and dissassembly:PID	Posttranslational regulation of adherens junction stability and dissassembly:PID	1/205	53/12994	0.570239	0.570239	0.84399	DNM2	1
Synthesis of PIPs at the plasma membrane:Reactome	Synthesis of PIPs at the plasma membrane:Reactome	1/205	53/12994	0.570239	0.570239	0.84399	PIP5K1C	1
Vascular smooth muscle contraction - Homo sapiens (human):KEGG	Vascular smooth muscle contraction - Homo sapiens (human):KEGG	2/205	121/12994	0.572029	0.572029	0.845358	PPP1CA/GNA11	2
Cardiac Hypertrophic Response:Wikipathways	Cardiac Hypertrophic Response:Wikipathways	1/205	54/12994	0.577047	0.577047	0.847644	CDK9	1
IL1:NetPath	IL1:NetPath	1/205	54/12994	0.577047	0.577047	0.847644	FBXW5	1
Interferon type I signaling pathways:Wikipathways	Interferon type I signaling pathways:Wikipathways	1/205	54/12994	0.577047	0.577047	0.847644	MLST8	1
RAC1 signaling pathway:PID	RAC1 signaling pathway:PID	1/205	54/12994	0.577047	0.577047	0.847644	PIP5K1C	1
Complex I biogenesis:Reactome	Complex I biogenesis:Reactome	1/205	55/12994	0.583747	0.583747	0.854916	NDUFA11	1
GABA receptor activation:Reactome	GABA receptor activation:Reactome	1/205	55/12994	0.583747	0.583747	0.854916	KCNJ10	1
Signaling by Nuclear Receptors:Reactome	Signaling by Nuclear Receptors:Reactome	3/205	193/12994	0.590334	0.590334	0.86199	POLR2E/AXIN1/CDK9	3
Thromboxane A2 receptor signaling:PID	Thromboxane A2 receptor signaling:PID	1/205	56/12994	0.590342	0.590342	0.86199	GNA11	1
Caspase Cascade in Apoptosis:PID	Caspase Cascade in Apoptosis:PID	1/205	57/12994	0.596833	0.596833	0.867577	FADD	1
Formation of TC-NER Pre-Incision Complex:Reactome	Formation of TC-NER Pre-Incision Complex:Reactome	1/205	57/12994	0.596833	0.596833	0.867577	POLR2E	1
tRNA processing in the nucleus:Reactome	tRNA processing in the nucleus:Reactome	1/205	57/12994	0.596833	0.596833	0.867577	ELAC2	1
Metabolism of steroids:Reactome	Metabolism of steroids:Reactome	2/205	127/12994	0.598449	0.598449	0.868634	SCAP/MVK	2
Iron uptake and transport:Reactome	Iron uptake and transport:Reactome	1/205	58/12994	0.603222	0.603222	0.870032	FTH1	1
Notch:NetPath	Notch:NetPath	1/205	58/12994	0.603222	0.603222	0.870032	HES6	1
p53 pathway:PID	p53 pathway:PID	1/205	58/12994	0.603222	0.603222	0.870032	CSNK1G2	1
Keratinization:Reactome	Keratinization:Reactome	2/205	129/12994	0.606981	0.606981	0.870032	SPINK9/KLK14	2
Focal Adhesion:Wikipathways	Focal Adhesion:Wikipathways	3/205	198/12994	0.607715	0.607715	0.870032	PPP1CA/ILK/PIP5K1C	3
E3 ubiquitin ligases ubiquitinate target proteins:Reactome	E3 ubiquitin ligases ubiquitinate target proteins:Reactome	1/205	59/12994	0.60951	0.60951	0.870032	UBE2J2	1
Formation of the ternary complex, and subsequently, the 43S complex:Reactome	Formation of the ternary complex, and subsequently, the 43S complex:Reactome	1/205	59/12994	0.60951	0.60951	0.870032	EIF3B	1
NCAM signaling for neurite out-growth:Reactome	NCAM signaling for neurite out-growth:Reactome	1/205	59/12994	0.60951	0.60951	0.870032	VPS16	1
NRAGE signals death through JNK:Reactome	NRAGE signals death through JNK:Reactome	1/205	59/12994	0.60951	0.60951	0.870032	ARHGEF10L	1
superpathway of purine nucleotide salvage:HumanCyc	superpathway of purine nucleotide salvage:HumanCyc	1/205	59/12994	0.60951	0.60951	0.870032	APRT	1
VEGF signaling pathway - Homo sapiens (human):KEGG	VEGF signaling pathway - Homo sapiens (human):KEGG	1/205	59/12994	0.60951	0.60951	0.870032	MAPKAPK3	1
Focal adhesion - Homo sapiens (human):KEGG	Focal adhesion - Homo sapiens (human):KEGG	3/205	199/12994	0.611132	0.611132	0.870032	PPP1CA/ILK/PIP5K1C	3
Ebola Virus Pathway on Host:Wikipathways	Ebola Virus Pathway on Host:Wikipathways	2/205	130/12994	0.611196	0.611196	0.870032	CLTB/VPS16	2
Epstein-Barr virus infection - Homo sapiens (human):KEGG	Epstein-Barr virus infection - Homo sapiens (human):KEGG	3/205	200/12994	0.61453	0.61453	0.870032	PSMC5/ADRM1/FADD	3
Adipogenesis:Wikipathways	Adipogenesis:Wikipathways	2/205	131/12994	0.615376	0.615376	0.870032	AGPAT2/IRS3P	2
Cap-dependent Translation Initiation:Reactome	Cap-dependent Translation Initiation:Reactome	2/205	131/12994	0.615376	0.615376	0.870032	EIF2B4/EIF3B	2
Eukaryotic Translation Initiation:Reactome	Eukaryotic Translation Initiation:Reactome	2/205	131/12994	0.615376	0.615376	0.870032	EIF2B4/EIF3B	2
Long-term depression - Homo sapiens (human):KEGG	Long-term depression - Homo sapiens (human):KEGG	1/205	60/12994	0.615698	0.615698	0.870032	GNA11	1
Notch Signaling Pathway:Wikipathways	Notch Signaling Pathway:Wikipathways	1/205	61/12994	0.621789	0.621789	0.870032	HES6	1
Oxidative phosphorylation:Wikipathways	Oxidative phosphorylation:Wikipathways	1/205	61/12994	0.621789	0.621789	0.870032	NDUFA11	1
Signaling by MET:Reactome	Signaling by MET:Reactome	1/205	61/12994	0.621789	0.621789	0.870032	SH3GL1	1
Gene Silencing by RNA:Reactome	Gene Silencing by RNA:Reactome	2/205	133/12994	0.623633	0.623633	0.870032	POLR2E/TARBP2	2
HDR through Homologous Recombination (HR) or Single Strand Annealing (SSA):Reactome	HDR through Homologous Recombination (HR) or Single Strand Annealing (SSA):Reactome	2/205	133/12994	0.623633	0.623633	0.870032	ATRIP/TIMELESS	2
Oxidative phosphorylation - Homo sapiens (human):KEGG	Oxidative phosphorylation - Homo sapiens (human):KEGG	2/205	133/12994	0.623633	0.623633	0.870032	CYC1/NDUFA11	2
Cell Differentiation - Index expanded:Wikipathways	Cell Differentiation - Index expanded:Wikipathways	1/205	62/12994	0.627784	0.627784	0.870032	EZH2	1
IL-1 JNK:INOH	IL-1 JNK:INOH	1/205	62/12994	0.627784	0.627784	0.870032	PSMC5	1
Signaling events mediated by focal adhesion kinase:PID	Signaling events mediated by focal adhesion kinase:PID	1/205	62/12994	0.627784	0.627784	0.870032	SH3GL1	1
TLR JNK:INOH	TLR JNK:INOH	1/205	62/12994	0.627784	0.627784	0.870032	PSMC5	1
Basal cell carcinoma - Homo sapiens (human):KEGG	Basal cell carcinoma - Homo sapiens (human):KEGG	1/205	63/12994	0.633685	0.633685	0.870032	AXIN1	1
Cytosolic DNA-sensing pathway - Homo sapiens (human):KEGG	Cytosolic DNA-sensing pathway - Homo sapiens (human):KEGG	1/205	63/12994	0.633685	0.633685	0.870032	POLR2E	1
Influenza Infection:Reactome	Influenza Infection:Reactome	1/205	63/12994	0.633685	0.633685	0.870032	POLR2E	1
Integrins in angiogenesis:PID	Integrins in angiogenesis:PID	1/205	63/12994	0.633685	0.633685	0.870032	ILK	1
LPA receptor mediated events:PID	LPA receptor mediated events:PID	1/205	63/12994	0.633685	0.633685	0.870032	GNA11	1
MECP2 and Associated Rett Syndrome:Wikipathways	MECP2 and Associated Rett Syndrome:Wikipathways	1/205	63/12994	0.633685	0.633685	0.870032	EZH2	1
TLR p38:INOH	TLR p38:INOH	1/205	63/12994	0.633685	0.633685	0.870032	PSMC5	1
Apoptosis - Homo sapiens (human):KEGG	Apoptosis - Homo sapiens (human):KEGG	2/205	136/12994	0.635762	0.635762	0.870032	ENDOG/FADD	2
Glycerophospholipid metabolism:EHMN	Glycerophospholipid metabolism:EHMN	2/205	136/12994	0.635762	0.635762	0.870032	PEMT/AGPAT2	2
Signaling by WNT:Reactome	Signaling by WNT:Reactome	4/205	276/12994	0.636998	0.636998	0.870032	CLTB/CSNK1G2/AXIN1/AP2A2	4
Cortisol synthesis and secretion - Homo sapiens (human):KEGG	Cortisol synthesis and secretion - Homo sapiens (human):KEGG	1/205	64/12994	0.639492	0.639492	0.870032	GNA11	1
Endothelins:PID	Endothelins:PID	1/205	64/12994	0.639492	0.639492	0.870032	GNA11	1
G1 to S cell cycle control:Wikipathways	G1 to S cell cycle control:Wikipathways	1/205	64/12994	0.639492	0.639492	0.870032	POLA2	1
IL-1 NFkB:INOH	IL-1 NFkB:INOH	1/205	64/12994	0.639492	0.639492	0.870032	PSMC5	1
Proteasome Degradation:Wikipathways	Proteasome Degradation:Wikipathways	1/205	64/12994	0.639492	0.639492	0.870032	PSMC5	1
Semaphorin interactions:Reactome	Semaphorin interactions:Reactome	1/205	64/12994	0.639492	0.639492	0.870032	PIP5K1C	1
Validated nuclear estrogen receptor alpha network:PID	Validated nuclear estrogen receptor alpha network:PID	1/205	64/12994	0.639492	0.639492	0.870032	UBE2M	1
Association Between Physico-Chemical Features and Toxicity Associated Pathways:Wikipathways	Association Between Physico-Chemical Features and Toxicity Associated Pathways:Wikipathways	1/205	65/12994	0.645208	0.645208	0.871286	AXIN1	1
DroToll-like:INOH	DroToll-like:INOH	1/205	65/12994	0.645208	0.645208	0.871286	PSMC5	1
Interleukin-17 signaling:Reactome	Interleukin-17 signaling:Reactome	1/205	65/12994	0.645208	0.645208	0.871286	MAPKAPK3	1
MAP kinase activation:Reactome	MAP kinase activation:Reactome	1/205	65/12994	0.645208	0.645208	0.871286	MAPKAPK3	1
Homology Directed Repair:Reactome	Homology Directed Repair:Reactome	2/205	139/12994	0.647584	0.647584	0.871286	ATRIP/TIMELESS	2
Beta-agonist/Beta-blocker Pathway, Pharmacodynamics:PharmGKB	Beta-agonist/Beta-blocker Pathway, Pharmacodynamics:PharmGKB	1/205	66/12994	0.650833	0.650833	0.871286	GNB1L	1
Human Thyroid Stimulating Hormone (TSH) signaling pathway:Wikipathways	Human Thyroid Stimulating Hormone (TSH) signaling pathway:Wikipathways	1/205	66/12994	0.650833	0.650833	0.871286	RAP1GAP	1
IL-1 p38:INOH	IL-1 p38:INOH	1/205	66/12994	0.650833	0.650833	0.871286	PSMC5	1
Ribosomal scanning and start codon recognition:Reactome	Ribosomal scanning and start codon recognition:Reactome	1/205	66/12994	0.650833	0.650833	0.871286	EIF3B	1
Translation initiation complex formation:Reactome	Translation initiation complex formation:Reactome	1/205	66/12994	0.650833	0.650833	0.871286	EIF3B	1
Tryptophan degradation:INOH	Tryptophan degradation:INOH	1/205	66/12994	0.650833	0.650833	0.871286	RNF25	1
Activation of the mRNA upon binding of the cap-binding complex and eIFs, and subsequent binding to 43S:Reactome	Activation of the mRNA upon binding of the cap-binding complex and eIFs, and subsequent binding to 43S:Reactome	1/205	67/12994	0.65637	0.65637	0.871286	EIF3B	1
Long-term potentiation - Homo sapiens (human):KEGG	Long-term potentiation - Homo sapiens (human):KEGG	1/205	67/12994	0.65637	0.65637	0.871286	PPP1CA	1
O-linked glycosylation of mucins:Reactome	O-linked glycosylation of mucins:Reactome	1/205	67/12994	0.65637	0.65637	0.871286	B3GNT4	1
G alpha (q) signalling events:Reactome	G alpha (q) signalling events:Reactome	3/205	213/12994	0.656873	0.656873	0.871286	GNA11/LTB4R/KISS1	3
Amphetamine addiction - Homo sapiens (human):KEGG	Amphetamine addiction - Homo sapiens (human):KEGG	1/205	68/12994	0.661819	0.661819	0.871286	PPP1CA	1
DNA Damage Response:Wikipathways	DNA Damage Response:Wikipathways	1/205	68/12994	0.661819	0.661819	0.871286	ATRIP	1
Gap-filling DNA repair synthesis and ligation in TC-NER:Reactome	Gap-filling DNA repair synthesis and ligation in TC-NER:Reactome	1/205	68/12994	0.661819	0.661819	0.871286	POLR2E	1
HDR through Homologous Recombination (HRR):Reactome	HDR through Homologous Recombination (HRR):Reactome	1/205	68/12994	0.661819	0.661819	0.871286	ATRIP	1
PPAR signaling pathway:Wikipathways	PPAR signaling pathway:Wikipathways	1/205	68/12994	0.661819	0.661819	0.871286	ILK	1
Regulation of Telomerase:PID	Regulation of Telomerase:PID	1/205	68/12994	0.661819	0.661819	0.871286	TINF2	1
Signaling events mediated by VEGFR1 and VEGFR2:PID	Signaling events mediated by VEGFR1 and VEGFR2:PID	1/205	68/12994	0.661819	0.661819	0.871286	DNM2	1
Sterol Regulatory Element-Binding Proteins (SREBP) signalling:Wikipathways	Sterol Regulatory Element-Binding Proteins (SREBP) signalling:Wikipathways	1/205	68/12994	0.661819	0.661819	0.871286	SCAP	1
Dual incision in TC-NER:Reactome	Dual incision in TC-NER:Reactome	1/205	69/12994	0.667183	0.667183	0.871286	POLR2E	1
Glycosphingolipid metabolism:EHMN	Glycosphingolipid metabolism:EHMN	1/205	69/12994	0.667183	0.667183	0.871286	SMPD4	1
Loss of Nlp from mitotic centrosomes:Reactome	Loss of Nlp from mitotic centrosomes:Reactome	1/205	69/12994	0.667183	0.667183	0.871286	SSNA1	1
Loss of proteins required for interphase microtubule organization from the centrosome:Reactome	Loss of proteins required for interphase microtubule organization from the centrosome:Reactome	1/205	69/12994	0.667183	0.667183	0.871286	SSNA1	1
Plasma lipoprotein assembly, remodeling, and clearance:Reactome	Plasma lipoprotein assembly, remodeling, and clearance:Reactome	1/205	69/12994	0.667183	0.667183	0.871286	AP2A2	1
SIRT1 negatively regulates rRNA expression:Reactome	SIRT1 negatively regulates rRNA expression:Reactome	1/205	69/12994	0.667183	0.667183	0.871286	SUV39H1	1
TLR NFkB:INOH	TLR NFkB:INOH	1/205	69/12994	0.667183	0.667183	0.871286	PSMC5	1
Axon guidance:Reactome	Axon guidance:Reactome	5/205	357/12994	0.668064	0.668064	0.871286	DNM2/RAP1GAP/VPS16/PIP5K1C/AP2A2	5
Prolactin:NetPath	Prolactin:NetPath	1/205	70/12994	0.672462	0.672462	0.872362	DNM2	1
Regulation of insulin secretion:Reactome	Regulation of insulin secretion:Reactome	1/205	70/12994	0.672462	0.672462	0.872362	GNA11	1
SUMOylation of chromatin organization proteins:Reactome	SUMOylation of chromatin organization proteins:Reactome	1/205	70/12994	0.672462	0.672462	0.872362	CBX4	1
superpathway of inositol phosphate compounds:HumanCyc	superpathway of inositol phosphate compounds:HumanCyc	1/205	70/12994	0.672462	0.672462	0.872362	PIP5K1C	1
Endoderm Differentiation:Wikipathways	Endoderm Differentiation:Wikipathways	1/205	71/12994	0.677657	0.677657	0.876773	EZH2	1
Parkinsons Disease Pathway:Wikipathways	Parkinsons Disease Pathway:Wikipathways	1/205	71/12994	0.677657	0.677657	0.876773	UBE2J2	1
AURKA Activation by TPX2:Reactome	AURKA Activation by TPX2:Reactome	1/205	72/12994	0.68277	0.68277	0.881055	SSNA1	1
Hedgehog:INOH	Hedgehog:INOH	1/205	72/12994	0.68277	0.68277	0.881055	PSMC5	1
Non-alcoholic fatty liver disease (NAFLD) - Homo sapiens (human):KEGG	Non-alcoholic fatty liver disease (NAFLD) - Homo sapiens (human):KEGG	2/205	149/12994	0.684809	0.684809	0.881957	CYC1/NDUFA11	2
Transmission across Chemical Synapses:Reactome	Transmission across Chemical Synapses:Reactome	3/205	223/12994	0.687115	0.687115	0.881957	DNAJC5/AP2A2/KCNJ10	3
Chromosomal and microsatellite instability in colorectal cancer:Wikipathways	Chromosomal and microsatellite instability in colorectal cancer:Wikipathways	1/205	73/12994	0.687803	0.687803	0.881957	AXIN1	1
Signaling by FGFR2:Reactome	Signaling by FGFR2:Reactome	1/205	73/12994	0.687803	0.687803	0.881957	POLR2E	1
Neuronal System:Reactome	Neuronal System:Reactome	5/205	367/12994	0.691552	0.691552	0.881957	SHARPIN/DNAJC5/DLGAP3/AP2A2/KCNJ10	5
IL6:NetPath	IL6:NetPath	1/205	74/12994	0.692756	0.692756	0.881957	CDK9	1
Inositol phosphate metabolism - Homo sapiens (human):KEGG	Inositol phosphate metabolism - Homo sapiens (human):KEGG	1/205	74/12994	0.692756	0.692756	0.881957	PIP5K1C	1
PPAR signaling pathway - Homo sapiens (human):KEGG	PPAR signaling pathway - Homo sapiens (human):KEGG	1/205	74/12994	0.692756	0.692756	0.881957	ILK	1
PRC2 methylates histones and DNA:Reactome	PRC2 methylates histones and DNA:Reactome	1/205	74/12994	0.692756	0.692756	0.881957	EZH2	1
Validated targets of C-MYC transcriptional repression:PID	Validated targets of C-MYC transcriptional repression:PID	1/205	74/12994	0.692756	0.692756	0.881957	FTH1	1
Neurotransmitter receptors and postsynaptic signal transmission:Reactome	Neurotransmitter receptors and postsynaptic signal transmission:Reactome	2/205	152/12994	0.695333	0.695333	0.881957	AP2A2/KCNJ10	2
E2F transcription factor network:PID	E2F transcription factor network:PID	1/205	75/12994	0.697631	0.697631	0.881957	MYBL2	1
Gastric acid secretion - Homo sapiens (human):KEGG	Gastric acid secretion - Homo sapiens (human):KEGG	1/205	75/12994	0.697631	0.697631	0.881957	KCNJ10	1
Synthesis of DNA:Reactome	Synthesis of DNA:Reactome	1/205	75/12994	0.697631	0.697631	0.881957	POLA2	1
Hippo signaling pathway - Homo sapiens (human):KEGG	Hippo signaling pathway - Homo sapiens (human):KEGG	2/205	153/12994	0.698776	0.698776	0.881957	PPP1CA/AXIN1	2
Cell death signalling via NRAGE, NRIF and NADE:Reactome	Cell death signalling via NRAGE, NRIF and NADE:Reactome	1/205	76/12994	0.702429	0.702429	0.881957	ARHGEF10L	1
G1/S Transition:Reactome	G1/S Transition:Reactome	1/205	76/12994	0.702429	0.702429	0.881957	POLA2	1
IL2:NetPath	IL2:NetPath	1/205	76/12994	0.702429	0.702429	0.881957	EIF3B	1
Recruitment and ATM-mediated phosphorylation of repair and signaling proteins at DNA double strand breaks:Reactome	Recruitment and ATM-mediated phosphorylation of repair and signaling proteins at DNA double strand breaks:Reactome	1/205	76/12994	0.702429	0.702429	0.881957	BAP1	1
SUMOylation of DNA damage response and repair proteins:Reactome	SUMOylation of DNA damage response and repair proteins:Reactome	1/205	76/12994	0.702429	0.702429	0.881957	CBX4	1
Viral Acute Myocarditis:Wikipathways	Viral Acute Myocarditis:Wikipathways	1/205	76/12994	0.702429	0.702429	0.881957	ENDOG	1
Nonalcoholic fatty liver disease:Wikipathways	Nonalcoholic fatty liver disease:Wikipathways	2/205	155/12994	0.705567	0.705567	0.884475	CYC1/NDUFA11	2
Antigen processing and presentation - Homo sapiens (human):KEGG	Antigen processing and presentation - Homo sapiens (human):KEGG	1/205	77/12994	0.707152	0.707152	0.884475	RFXANK	1
DNA Double Strand Break Response:Reactome	DNA Double Strand Break Response:Reactome	1/205	77/12994	0.707152	0.707152	0.884475	BAP1	1
Cardiac muscle contraction - Homo sapiens (human):KEGG	Cardiac muscle contraction - Homo sapiens (human):KEGG	1/205	78/12994	0.711799	0.711799	0.886882	CYC1	1
insulin:INOH	insulin:INOH	1/205	78/12994	0.711799	0.711799	0.886882	MLST8	1
Notch:INOH	Notch:INOH	1/205	78/12994	0.711799	0.711799	0.886882	PSMC5	1
miR-targeted genes in squamous cell - TarBase:Wikipathways	miR-targeted genes in squamous cell - TarBase:Wikipathways	2/205	158/12994	0.715513	0.715513	0.887857	MRPL20/CTDSP1	2
p73 transcription factor network:PID	p73 transcription factor network:PID	1/205	79/12994	0.716373	0.716373	0.887857	DEDD	1
Recruitment of NuMA to mitotic centrosomes:Reactome	Recruitment of NuMA to mitotic centrosomes:Reactome	1/205	79/12994	0.716373	0.716373	0.887857	SSNA1	1
RNA degradation - Homo sapiens (human):KEGG	RNA degradation - Homo sapiens (human):KEGG	1/205	79/12994	0.716373	0.716373	0.887857	LSM8	1
TNFalpha:NetPath	TNFalpha:NetPath	3/205	234/12994	0.718043	0.718043	0.887857	CDK9/RNF25/FADD	3
DNA Replication:Reactome	DNA Replication:Reactome	1/205	80/12994	0.720875	0.720875	0.887857	POLA2	1
Protein ubiquitination:Reactome	Protein ubiquitination:Reactome	1/205	80/12994	0.720875	0.720875	0.887857	UBE2J2	1
Cellular senescence - Homo sapiens (human):KEGG	Cellular senescence - Homo sapiens (human):KEGG	2/205	160/12994	0.721988	0.721988	0.887857	PPP1CA/MYBL2	2
Epithelial to mesenchymal transition in colorectal cancer:Wikipathways	Epithelial to mesenchymal transition in colorectal cancer:Wikipathways	2/205	160/12994	0.721988	0.721988	0.887857	CTDSP1/EZH2	2
JAK STAT pathway and regulation:INOH	JAK STAT pathway and regulation:INOH	4/205	309/12994	0.72249	0.72249	0.887857	PSMC5/CSNK1G2/MAPKAPK3/CDK9	4
Opioid Signalling:Reactome	Opioid Signalling:Reactome	1/205	81/12994	0.725306	0.725306	0.887857	PPP1CA	1
Signaling by Hedgehog:Reactome	Signaling by Hedgehog:Reactome	1/205	81/12994	0.725306	0.725306	0.887857	IQCE	1
Signaling events mediated by Hepatocyte Growth Factor Receptor (c-Met):PID	Signaling events mediated by Hepatocyte Growth Factor Receptor (c-Met):PID	1/205	81/12994	0.725306	0.725306	0.887857	MLST8	1
Transcription-Coupled Nucleotide Excision Repair (TC-NER):Reactome	Transcription-Coupled Nucleotide Excision Repair (TC-NER):Reactome	1/205	81/12994	0.725306	0.725306	0.887857	POLR2E	1
COPI-dependent Golgi-to-ER retrograde traffic:Reactome	COPI-dependent Golgi-to-ER retrograde traffic:Reactome	1/205	82/12994	0.729667	0.729667	0.890962	KIF22	1
insulin Mam:INOH	insulin Mam:INOH	1/205	82/12994	0.729667	0.729667	0.890962	MLST8	1
cGMP-PKG signaling pathway - Homo sapiens (human):KEGG	cGMP-PKG signaling pathway - Homo sapiens (human):KEGG	2/205	163/12994	0.731467	0.731467	0.892045	PPP1CA/GNA11	2
Peroxisome - Homo sapiens (human):KEGG	Peroxisome - Homo sapiens (human):KEGG	1/205	83/12994	0.733959	0.733959	0.892855	MVK	1
Selenium Micronutrient Network:Wikipathways	Selenium Micronutrient Network:Wikipathways	1/205	83/12994	0.733959	0.733959	0.892855	SELENOM	1
Protein processing in endoplasmic reticulum - Homo sapiens (human):KEGG	Protein processing in endoplasmic reticulum - Homo sapiens (human):KEGG	2/205	165/12994	0.737634	0.737634	0.892912	UBE2J2/DNAJC5	2
Global Genome Nucleotide Excision Repair (GG-NER):Reactome	Global Genome Nucleotide Excision Repair (GG-NER):Reactome	1/205	84/12994	0.738183	0.738183	0.892912	INO80C	1
PI Metabolism:Reactome	PI Metabolism:Reactome	1/205	84/12994	0.738183	0.738183	0.892912	PIP5K1C	1
Nuclear Receptors Meta-Pathway:Wikipathways	Nuclear Receptors Meta-Pathway:Wikipathways	4/205	316/12994	0.73858	0.73858	0.892912	PSMC5/FTH1/SLC2A8/SLC6A8	4
C-MYB transcription factor network:PID	C-MYB transcription factor network:PID	1/205	85/12994	0.742341	0.742341	0.892912	CBX4	1
Insulin secretion - Homo sapiens (human):KEGG	Insulin secretion - Homo sapiens (human):KEGG	1/205	85/12994	0.742341	0.742341	0.892912	GNA11	1
SLC-mediated transmembrane transport:Reactome	SLC-mediated transmembrane transport:Reactome	3/205	244/12994	0.744069	0.744069	0.892912	SLC25A10/SLC9A8/SLC2A8	3
TCR:NetPath	TCR:NetPath	3/205	244/12994	0.744069	0.744069	0.892912	DNM2/DDX49/VPS16	3
Colorectal cancer - Homo sapiens (human):KEGG	Colorectal cancer - Homo sapiens (human):KEGG	1/205	86/12994	0.746433	0.746433	0.892912	AXIN1	1
Apoptosis:Wikipathways	Apoptosis:Wikipathways	1/205	87/12994	0.75046	0.75046	0.892912	FADD	1
CXCR4-mediated signaling events:PID	CXCR4-mediated signaling events:PID	1/205	87/12994	0.75046	0.75046	0.892912	MLST8	1
G alpha (12/13) signalling events:Reactome	G alpha (12/13) signalling events:Reactome	1/205	87/12994	0.75046	0.75046	0.892912	ARHGEF10L	1
MyD88 cascade initiated on plasma membrane:Reactome	MyD88 cascade initiated on plasma membrane:Reactome	1/205	87/12994	0.75046	0.75046	0.892912	MAPKAPK3	1
Regulation of PLK1 Activity at G2/M Transition:Reactome	Regulation of PLK1 Activity at G2/M Transition:Reactome	1/205	87/12994	0.75046	0.75046	0.892912	SSNA1	1
Signaling by FGFR:Reactome	Signaling by FGFR:Reactome	1/205	87/12994	0.75046	0.75046	0.892912	POLR2E	1
Toll Like Receptor 10 (TLR10) Cascade:Reactome	Toll Like Receptor 10 (TLR10) Cascade:Reactome	1/205	87/12994	0.75046	0.75046	0.892912	MAPKAPK3	1
Toll Like Receptor 5 (TLR5) Cascade:Reactome	Toll Like Receptor 5 (TLR5) Cascade:Reactome	1/205	87/12994	0.75046	0.75046	0.892912	MAPKAPK3	1
Validated targets of C-MYC transcriptional activation:PID	Validated targets of C-MYC transcriptional activation:PID	1/205	87/12994	0.75046	0.75046	0.892912	TAF10	1
Cell junction organization:Reactome	Cell junction organization:Reactome	1/205	88/12994	0.754423	0.754423	0.893328	ILK	1
Gap junction - Homo sapiens (human):KEGG	Gap junction - Homo sapiens (human):KEGG	1/205	88/12994	0.754423	0.754423	0.893328	GNA11	1
TRAF6 mediated induction of NFkB and MAP kinases upon TLR7/8 or 9 activation:Reactome	TRAF6 mediated induction of NFkB and MAP kinases upon TLR7/8 or 9 activation:Reactome	1/205	88/12994	0.754423	0.754423	0.893328	MAPKAPK3	1
miRNA Regulation of DNA Damage Response:Wikipathways	miRNA Regulation of DNA Damage Response:Wikipathways	1/205	89/12994	0.758324	0.758324	0.893328	ATRIP	1
Retinoblastoma Gene in Cancer:Wikipathways	Retinoblastoma Gene in Cancer:Wikipathways	1/205	89/12994	0.758324	0.758324	0.893328	SUV39H1	1
MyD88 dependent cascade initiated on endosome:Reactome	MyD88 dependent cascade initiated on endosome:Reactome	1/205	90/12994	0.762163	0.762163	0.893328	MAPKAPK3	1
Toll Like Receptor 7/8 (TLR7/8) Cascade:Reactome	Toll Like Receptor 7/8 (TLR7/8) Cascade:Reactome	1/205	90/12994	0.762163	0.762163	0.893328	MAPKAPK3	1
RNA Polymerase I Chain Elongation:Reactome	RNA Polymerase I Chain Elongation:Reactome	1/205	91/12994	0.765941	0.765941	0.893328	POLR2E	1
Axon guidance - Homo sapiens (human):KEGG	Axon guidance - Homo sapiens (human):KEGG	2/205	175/12994	0.766689	0.766689	0.893328	ILK/SEMA3B	2
Corticotropin-releasing hormone signaling pathway:Wikipathways	Corticotropin-releasing hormone signaling pathway:Wikipathways	1/205	92/12994	0.76966	0.76966	0.893328	GNA11	1
G Protein Signaling Pathways:Wikipathways	G Protein Signaling Pathways:Wikipathways	1/205	92/12994	0.76966	0.76966	0.893328	GNA11	1
B-WICH complex positively regulates rRNA expression:Reactome	B-WICH complex positively regulates rRNA expression:Reactome	1/205	93/12994	0.77332	0.77332	0.893328	POLR2E	1
GnRH signaling pathway - Homo sapiens (human):KEGG	GnRH signaling pathway - Homo sapiens (human):KEGG	1/205	93/12994	0.77332	0.77332	0.893328	GNA11	1
IL-17 signaling pathway - Homo sapiens (human):KEGG	IL-17 signaling pathway - Homo sapiens (human):KEGG	1/205	93/12994	0.77332	0.77332	0.893328	FADD	1
Phosphatidylinositol phosphate metabolism:EHMN	Phosphatidylinositol phosphate metabolism:EHMN	1/205	93/12994	0.77332	0.77332	0.893328	PIP5K1C	1
TNF alpha Signaling Pathway:Wikipathways	TNF alpha Signaling Pathway:Wikipathways	1/205	93/12994	0.77332	0.77332	0.893328	FADD	1
Cell Cycle, Mitotic:Reactome	Cell Cycle, Mitotic:Reactome	6/205	480/12994	0.77375	0.77375	0.893328	SSNA1/CDK11B/POLA2/FKBPL/PMF1/MYBL2	6
Metabolism of vitamins and cofactors:Reactome	Metabolism of vitamins and cofactors:Reactome	2/205	178/12994	0.774846	0.774846	0.893328	FPGS/MMAB	2
Tuberculosis - Homo sapiens (human):KEGG	Tuberculosis - Homo sapiens (human):KEGG	2/205	178/12994	0.774846	0.774846	0.893328	RFXANK/FADD	2
HDACs deacetylate histones:Reactome	HDACs deacetylate histones:Reactome	1/205	94/12994	0.776922	0.776922	0.893328	HIST2H2AB	1
Integration of energy metabolism:Reactome	Integration of energy metabolism:Reactome	1/205	94/12994	0.776922	0.776922	0.893328	GNA11	1
Interferon gamma signaling:Reactome	Interferon gamma signaling:Reactome	1/205	94/12994	0.776922	0.776922	0.893328	TRIM62	1
Post-translational modification: synthesis of GPI-anchored proteins:Reactome	Post-translational modification: synthesis of GPI-anchored proteins:Reactome	1/205	94/12994	0.776922	0.776922	0.893328	DPM2	1
Toll Like Receptor 9 (TLR9) Cascade:Reactome	Toll Like Receptor 9 (TLR9) Cascade:Reactome	1/205	94/12994	0.776922	0.776922	0.893328	MAPKAPK3	1
Alcoholism - Homo sapiens (human):KEGG	Alcoholism - Homo sapiens (human):KEGG	2/205	180/12994	0.780145	0.780145	0.893328	PPP1CA/HIST2H2AB	2
Amoebiasis - Homo sapiens (human):KEGG	Amoebiasis - Homo sapiens (human):KEGG	1/205	95/12994	0.780467	0.780467	0.893328	GNA11	1
G2/M DNA damage checkpoint:Reactome	G2/M DNA damage checkpoint:Reactome	1/205	95/12994	0.780467	0.780467	0.893328	ATRIP	1
Neutrophil degranulation:Reactome	Neutrophil degranulation:Reactome	6/205	485/12994	0.782132	0.782132	0.893328	APEH/DNAJC5/APRT/FTH1/AGPAT2/AP2A2	6
Aldosterone synthesis and secretion - Homo sapiens (human):KEGG	Aldosterone synthesis and secretion - Homo sapiens (human):KEGG	1/205	96/12994	0.783956	0.783956	0.893328	GNA11	1
Amplification of signal from unattached kinetochores via a MAD2 inhibitory signal:Reactome	Amplification of signal from unattached kinetochores via a MAD2 inhibitory signal:Reactome	1/205	96/12994	0.783956	0.783956	0.893328	PMF1	1
Amplification of signal from the kinetochores:Reactome	Amplification of signal from the kinetochores:Reactome	1/205	96/12994	0.783956	0.783956	0.893328	PMF1	1
p75 NTR receptor-mediated signalling:Reactome	p75 NTR receptor-mediated signalling:Reactome	1/205	96/12994	0.783956	0.783956	0.893328	ARHGEF10L	1
Anchoring of the basal body to the plasma membrane:Reactome	Anchoring of the basal body to the plasma membrane:Reactome	1/205	97/12994	0.78739	0.78739	0.893328	SSNA1	1
CD4 T cell receptor signaling-NFkB cascade:INOH	CD4 T cell receptor signaling-NFkB cascade:INOH	1/205	97/12994	0.78739	0.78739	0.893328	PSMC5	1
Chaperonin-mediated protein folding:Reactome	Chaperonin-mediated protein folding:Reactome	1/205	97/12994	0.78739	0.78739	0.893328	FBXW5	1
MyD88:Mal cascade initiated on plasma membrane:Reactome	MyD88:Mal cascade initiated on plasma membrane:Reactome	1/205	97/12994	0.78739	0.78739	0.893328	MAPKAPK3	1
PI5P, PP2A and IER3 Regulate PI3K/AKT Signaling:Reactome	PI5P, PP2A and IER3 Regulate PI3K/AKT Signaling:Reactome	1/205	97/12994	0.78739	0.78739	0.893328	PIP5K1C	1
Toll Like Receptor 2 (TLR2) Cascade:Reactome	Toll Like Receptor 2 (TLR2) Cascade:Reactome	1/205	97/12994	0.78739	0.78739	0.893328	MAPKAPK3	1
Toll Like Receptor TLR1:TLR2 Cascade:Reactome	Toll Like Receptor TLR1:TLR2 Cascade:Reactome	1/205	97/12994	0.78739	0.78739	0.893328	MAPKAPK3	1
Toll Like Receptor TLR6:TLR2 Cascade:Reactome	Toll Like Receptor TLR6:TLR2 Cascade:Reactome	1/205	97/12994	0.78739	0.78739	0.893328	MAPKAPK3	1
B Cell Receptor Signaling Pathway:Wikipathways	B Cell Receptor Signaling Pathway:Wikipathways	1/205	98/12994	0.790769	0.790769	0.894701	PIP5K1C	1
Transcriptional misregulation in cancer - Homo sapiens (human):KEGG	Transcriptional misregulation in cancer - Homo sapiens (human):KEGG	2/205	185/12994	0.792919	0.792919	0.894701	CDK9/MLLT1	2
Choline metabolism in cancer - Homo sapiens (human):KEGG	Choline metabolism in cancer - Homo sapiens (human):KEGG	1/205	99/12994	0.794095	0.794095	0.894701	PIP5K1C	1
Inflammatory mediator regulation of TRP channels - Homo sapiens (human):KEGG	Inflammatory mediator regulation of TRP channels - Homo sapiens (human):KEGG	1/205	99/12994	0.794095	0.794095	0.894701	PPP1CA	1
Phosphatidylinositol signaling system - Homo sapiens (human):KEGG	Phosphatidylinositol signaling system - Homo sapiens (human):KEGG	1/205	99/12994	0.794095	0.794095	0.894701	PIP5K1C	1
Progesterone-mediated oocyte maturation - Homo sapiens (human):KEGG	Progesterone-mediated oocyte maturation - Homo sapiens (human):KEGG	1/205	99/12994	0.794095	0.794095	0.894701	KIF22	1
Mitotic Prometaphase:Reactome	Mitotic Prometaphase:Reactome	2/205	186/12994	0.795395	0.795395	0.895133	SSNA1/PMF1	2
Potassium Channels:Reactome	Potassium Channels:Reactome	1/205	100/12994	0.797369	0.797369	0.895819	KCNJ10	1
TCF dependent signaling in response to WNT:Reactome	TCF dependent signaling in response to WNT:Reactome	2/205	188/12994	0.800267	0.800267	0.895819	CSNK1G2/AXIN1	2
Integrin-mediated Cell Adhesion:Wikipathways	Integrin-mediated Cell Adhesion:Wikipathways	1/205	101/12994	0.80059	0.80059	0.895819	ILK	1
Neural Crest Differentiation:Wikipathways	Neural Crest Differentiation:Wikipathways	1/205	101/12994	0.80059	0.80059	0.895819	AXIN1	1
Wnt Signaling Pathway and Pluripotency:Wikipathways	Wnt Signaling Pathway and Pluripotency:Wikipathways	1/205	101/12994	0.80059	0.80059	0.895819	AXIN1	1
MicroRNAs in cardiomyocyte hypertrophy:Wikipathways	MicroRNAs in cardiomyocyte hypertrophy:Wikipathways	1/205	102/12994	0.803761	0.803761	0.896696	CDK9	1
Toll-like Receptor Signaling Pathway:Wikipathways	Toll-like Receptor Signaling Pathway:Wikipathways	1/205	102/12994	0.803761	0.803761	0.896696	FADD	1
Eukaryotic Translation Termination:Reactome	Eukaryotic Translation Termination:Reactome	1/205	103/12994	0.806881	0.806881	0.896696	APEH	1
Leukotriene metabolism:EHMN	Leukotriene metabolism:EHMN	1/205	103/12994	0.806881	0.806881	0.896696	ACOT1	1
Protein folding:Reactome	Protein folding:Reactome	1/205	103/12994	0.806881	0.806881	0.896696	FBXW5	1
S Phase:Reactome	S Phase:Reactome	1/205	103/12994	0.806881	0.806881	0.896696	POLA2	1
Negative regulation of the PI3K/AKT network:Reactome	Negative regulation of the PI3K/AKT network:Reactome	1/205	104/12994	0.809952	0.809952	0.896764	PIP5K1C	1
Toll-like receptor signaling pathway - Homo sapiens (human):KEGG	Toll-like receptor signaling pathway - Homo sapiens (human):KEGG	1/205	104/12994	0.809952	0.809952	0.896764	FADD	1
Degradation of the extracellular matrix:Reactome	Degradation of the extracellular matrix:Reactome	1/205	105/12994	0.812975	0.812975	0.896764	CAPN15	1
EGF-Core:Signalink	EGF-Core:Signalink	1/205	105/12994	0.812975	0.812975	0.896764	MAPKAPK3	1
Urea cycle and metabolism of arginine, proline, glutamate, aspartate and asparagine:EHMN	Urea cycle and metabolism of arginine, proline, glutamate, aspartate and asparagine:EHMN	1/205	105/12994	0.812975	0.812975	0.896764	SLC25A10	1
ErbB1 downstream signaling:PID	ErbB1 downstream signaling:PID	1/205	106/12994	0.815949	0.815949	0.896764	MLST8	1
Parathyroid hormone synthesis, secretion and action - Homo sapiens (human):KEGG	Parathyroid hormone synthesis, secretion and action - Homo sapiens (human):KEGG	1/205	106/12994	0.815949	0.815949	0.896764	GNA11	1
Senescence and Autophagy in Cancer:Wikipathways	Senescence and Autophagy in Cancer:Wikipathways	1/205	106/12994	0.815949	0.815949	0.896764	MLST8	1
Transcriptional regulation by small RNAs:Reactome	Transcriptional regulation by small RNAs:Reactome	1/205	106/12994	0.815949	0.815949	0.896764	POLR2E	1
RAF/MAP kinase cascade:Reactome	RAF/MAP kinase cascade:Reactome	2/205	196/12994	0.818748	0.818748	0.896764	VPS16/WDR83	2
Insulin resistance - Homo sapiens (human):KEGG	Insulin resistance - Homo sapiens (human):KEGG	1/205	107/12994	0.818877	0.818877	0.896764	PPP1CA	1
NoRC negatively regulates rRNA expression:Reactome	NoRC negatively regulates rRNA expression:Reactome	1/205	107/12994	0.818877	0.818877	0.896764	POLR2E	1
Purine nucleotides nucleosides metabolism:INOH	Purine nucleotides nucleosides metabolism:INOH	1/205	107/12994	0.818877	0.818877	0.896764	APRT	1
Positive epigenetic regulation of rRNA expression:Reactome	Positive epigenetic regulation of rRNA expression:Reactome	1/205	108/12994	0.821758	0.821758	0.896903	POLR2E	1
Thermogenesis:Wikipathways	Thermogenesis:Wikipathways	1/205	108/12994	0.821758	0.821758	0.896903	MLST8	1
Tyrosine metabolism:EHMN	Tyrosine metabolism:EHMN	1/205	108/12994	0.821758	0.821758	0.896903	ACOT1	1
Resolution of Sister Chromatid Cohesion:Reactome	Resolution of Sister Chromatid Cohesion:Reactome	1/205	109/12994	0.824594	0.824594	0.898993	PMF1	1
DNA Damage Response (only ATM dependent):Wikipathways	DNA Damage Response (only ATM dependent):Wikipathways	1/205	110/12994	0.827385	0.827385	0.900027	AXIN1	1
TNF signaling pathway - Homo sapiens (human):KEGG	TNF signaling pathway - Homo sapiens (human):KEGG	1/205	110/12994	0.827385	0.827385	0.900027	FADD	1
RNA Polymerase I Promoter Clearance:Reactome	RNA Polymerase I Promoter Clearance:Reactome	1/205	111/12994	0.830131	0.830131	0.90201	POLR2E	1
MAPK1/MAPK3 signaling:Reactome	MAPK1/MAPK3 signaling:Reactome	2/205	202/12994	0.831592	0.831592	0.902594	VPS16/WDR83	2
Cholinergic synapse - Homo sapiens (human):KEGG	Cholinergic synapse - Homo sapiens (human):KEGG	1/205	112/12994	0.832834	0.832834	0.902816	GNA11	1
Formation of a pool of free 40S subunits:Reactome	Formation of a pool of free 40S subunits:Reactome	1/205	113/12994	0.835494	0.835494	0.902816	EIF3B	1
Mitotic Spindle Checkpoint:Reactome	Mitotic Spindle Checkpoint:Reactome	1/205	113/12994	0.835494	0.835494	0.902816	PMF1	1
RNA Polymerase I Transcription:Reactome	RNA Polymerase I Transcription:Reactome	1/205	113/12994	0.835494	0.835494	0.902816	POLR2E	1
Wnt Signaling:Wikipathways	Wnt Signaling:Wikipathways	1/205	114/12994	0.838112	0.838112	0.904645	AXIN1	1
TGF-beta super family signaling pathway canonical:INOH	TGF-beta super family signaling pathway canonical:INOH	1/205	115/12994	0.840689	0.840689	0.906158	PSMC5	1
ESC Pluripotency Pathways:Wikipathways	ESC Pluripotency Pathways:Wikipathways	1/205	116/12994	0.843225	0.843225	0.906158	AXIN1	1
Golgi-to-ER retrograde transport:Reactome	Golgi-to-ER retrograde transport:Reactome	1/205	116/12994	0.843225	0.843225	0.906158	KIF22	1
O-linked glycosylation:Reactome	O-linked glycosylation:Reactome	1/205	116/12994	0.843225	0.843225	0.906158	B3GNT4	1
Spinal Cord Injury:Wikipathways	Spinal Cord Injury:Wikipathways	1/205	117/12994	0.845721	0.845721	0.907841	LTB4R	1
Apoptosis:Reactome	Apoptosis:Reactome	1/205	118/12994	0.848177	0.848177	0.909478	FADD	1
G2/M Checkpoints:Reactome	G2/M Checkpoints:Reactome	1/205	119/12994	0.850594	0.850594	0.909694	ATRIP	1
Glycosaminoglycan metabolism:Reactome	Glycosaminoglycan metabolism:Reactome	1/205	119/12994	0.850594	0.850594	0.909694	B3GNT4	1
Human immunodeficiency virus 1 infection - Homo sapiens (human):KEGG	Human immunodeficiency virus 1 infection - Homo sapiens (human):KEGG	2/205	212/12994	0.851192	0.851192	0.909694	GNA11/FADD	2
SUMO E3 ligases SUMOylate target proteins:Reactome	SUMO E3 ligases SUMOylate target proteins:Reactome	1/205	120/12994	0.852973	0.852973	0.909694	CBX4	1
Regulation of actin cytoskeleton - Homo sapiens (human):KEGG	Regulation of actin cytoskeleton - Homo sapiens (human):KEGG	2/205	213/12994	0.853034	0.853034	0.909694	PPP1CA/PIP5K1C	2
Programmed Cell Death:Reactome	Programmed Cell Death:Reactome	1/205	121/12994	0.855314	0.855314	0.91113	FADD	1
Cell-Cell communication:Reactome	Cell-Cell communication:Reactome	1/205	123/12994	0.859886	0.859886	0.912022	ILK	1
L13a-mediated translational silencing of Ceruloplasmin expression:Reactome	L13a-mediated translational silencing of Ceruloplasmin expression:Reactome	1/205	123/12994	0.859886	0.859886	0.912022	EIF3B	1
Platelet activation - Homo sapiens (human):KEGG	Platelet activation - Homo sapiens (human):KEGG	1/205	123/12994	0.859886	0.859886	0.912022	PPP1CA	1
RHO GTPases Activate Formins:Reactome	RHO GTPases Activate Formins:Reactome	1/205	123/12994	0.859886	0.859886	0.912022	PMF1	1
GTP hydrolysis and joining of the 60S ribosomal subunit:Reactome	GTP hydrolysis and joining of the 60S ribosomal subunit:Reactome	1/205	124/12994	0.862117	0.862117	0.913397	EIF3B	1
Oocyte meiosis - Homo sapiens (human):KEGG	Oocyte meiosis - Homo sapiens (human):KEGG	1/205	125/12994	0.864313	0.864313	0.914732	PPP1CA	1
SUMOylation:Reactome	SUMOylation:Reactome	1/205	126/12994	0.866475	0.866475	0.916027	CBX4	1
PDGFR-beta signaling pathway:PID	PDGFR-beta signaling pathway:PID	1/205	127/12994	0.868602	0.868602	0.916996	DNM2	1
Autophagy - animal - Homo sapiens (human):KEGG	Autophagy - animal - Homo sapiens (human):KEGG	1/205	128/12994	0.870696	0.870696	0.916996	MLST8	1
BCR:NetPath	BCR:NetPath	1/205	129/12994	0.872756	0.872756	0.916996	PIP5K1C	1
Platelet degranulation:Reactome	Platelet degranulation:Reactome	1/205	129/12994	0.872756	0.872756	0.916996	STXBP2	1
Separation of Sister Chromatids:Reactome	Separation of Sister Chromatids:Reactome	1/205	129/12994	0.872756	0.872756	0.916996	PMF1	1
Human cytomegalovirus infection - Homo sapiens (human):KEGG	Human cytomegalovirus infection - Homo sapiens (human):KEGG	2/205	225/12994	0.873576	0.873576	0.916996	GNA11/FADD	2
CD4 T cell receptor signaling:INOH	CD4 T cell receptor signaling:INOH	1/205	130/12994	0.874783	0.874783	0.916996	PSMC5	1
Angiopoietin Like Protein 8 Regulatory Pathway:Wikipathways	Angiopoietin Like Protein 8 Regulatory Pathway:Wikipathways	1/205	131/12994	0.876779	0.876779	0.916996	MLST8	1
Dopaminergic synapse - Homo sapiens (human):KEGG	Dopaminergic synapse - Homo sapiens (human):KEGG	1/205	131/12994	0.876779	0.876779	0.916996	PPP1CA	1
Factors involved in megakaryocyte development and platelet production:Reactome	Factors involved in megakaryocyte development and platelet production:Reactome	1/205	131/12994	0.876779	0.876779	0.916996	KIF22	1
Systemic lupus erythematosus - Homo sapiens (human):KEGG	Systemic lupus erythematosus - Homo sapiens (human):KEGG	1/205	132/12994	0.878743	0.878743	0.917086	HIST2H2AB	1
TGF-beta Signaling Pathway:Wikipathways	TGF-beta Signaling Pathway:Wikipathways	1/205	132/12994	0.878743	0.878743	0.917086	AXIN1	1
B cell receptor signaling:INOH	B cell receptor signaling:INOH	1/205	134/12994	0.882577	0.882577	0.919124	PSMC5	1
Response to elevated platelet cytosolic Ca2+:Reactome	Response to elevated platelet cytosolic Ca2+:Reactome	1/205	134/12994	0.882577	0.882577	0.919124	STXBP2	1
Insulin signaling pathway - Homo sapiens (human):KEGG	Insulin signaling pathway - Homo sapiens (human):KEGG	1/205	137/12994	0.888104	0.888104	0.923895	PPP1CA	1
MAPK family signaling cascades:Reactome	MAPK family signaling cascades:Reactome	2/205	236/12994	0.89006	0.89006	0.923962	VPS16/WDR83	2
VEGFA-VEGFR2 Signaling Pathway:Wikipathways	VEGFA-VEGFR2 Signaling Pathway:Wikipathways	2/205	236/12994	0.89006	0.89006	0.923962	MLST8/FADD	2
Signaling pathways regulating pluripotency of stem cells - Homo sapiens (human):KEGG	Signaling pathways regulating pluripotency of stem cells - Homo sapiens (human):KEGG	1/205	139/12994	0.891644	0.891644	0.924453	AXIN1	1
Mitotic Anaphase:Reactome	Mitotic Anaphase:Reactome	1/205	140/12994	0.893372	0.893372	0.924453	PMF1	1
Rho GTPase cycle:Reactome	Rho GTPase cycle:Reactome	1/205	140/12994	0.893372	0.893372	0.924453	ARHGEF10L	1
Mitotic Metaphase and Anaphase:Reactome	Mitotic Metaphase and Anaphase:Reactome	1/205	141/12994	0.895073	0.895073	0.925232	PMF1	1
Ectoderm Differentiation:Wikipathways	Ectoderm Differentiation:Wikipathways	1/205	142/12994	0.896746	0.896746	0.925983	ZBTB7B	1
Adrenergic signaling in cardiomyocytes - Homo sapiens (human):KEGG	Adrenergic signaling in cardiomyocytes - Homo sapiens (human):KEGG	1/205	144/12994	0.900014	0.900014	0.926561	PPP1CA	1
Hepatitis B - Homo sapiens (human):KEGG	Hepatitis B - Homo sapiens (human):KEGG	1/205	144/12994	0.900014	0.900014	0.926561	FADD	1
Alzheimers Disease:Wikipathways	Alzheimers Disease:Wikipathways	1/205	145/12994	0.901609	0.901609	0.926561	FADD	1
Breast cancer - Homo sapiens (human):KEGG	Breast cancer - Homo sapiens (human):KEGG	1/205	147/12994	0.904724	0.904724	0.926561	AXIN1	1
Diseases of signal transduction:Reactome	Diseases of signal transduction:Reactome	2/205	248/12994	0.905763	0.905763	0.926561	MLST8/PRR5	2
Retrograde endocannabinoid signaling - Homo sapiens (human):KEGG	Retrograde endocannabinoid signaling - Homo sapiens (human):KEGG	1/205	148/12994	0.906244	0.906244	0.926561	NDUFA11	1
Wnt signaling pathway - Homo sapiens (human):KEGG	Wnt signaling pathway - Homo sapiens (human):KEGG	1/205	148/12994	0.906244	0.906244	0.926561	AXIN1	1
Human papillomavirus infection - Homo sapiens (human):KEGG	Human papillomavirus infection - Homo sapiens (human):KEGG	3/205	339/12994	0.906536	0.906536	0.926561	AXIN1/FADD/HES6	3
Cell Cycle Checkpoints:Reactome	Cell Cycle Checkpoints:Reactome	2/205	249/12994	0.906973	0.906973	0.926561	ATRIP/PMF1	2
Calcium Regulation in the Cardiac Cell:Wikipathways	Calcium Regulation in the Cardiac Cell:Wikipathways	1/205	149/12994	0.90774	0.90774	0.926561	GNA11	1
Gastric cancer - Homo sapiens (human):KEGG	Gastric cancer - Homo sapiens (human):KEGG	1/205	149/12994	0.90774	0.90774	0.926561	AXIN1	1
Regulation of Actin Cytoskeleton:Wikipathways	Regulation of Actin Cytoskeleton:Wikipathways	1/205	151/12994	0.910662	0.910662	0.92855	PIP5K1C	1
Oxytocin signaling pathway - Homo sapiens (human):KEGG	Oxytocin signaling pathway - Homo sapiens (human):KEGG	1/205	152/12994	0.912088	0.912088	0.92855	PPP1CA	1
Signaling by Interleukins:Reactome	Signaling by Interleukins:Reactome	2/205	254/12994	0.912808	0.912808	0.92855	STXBP2/MAPKAPK3	2
Mesodermal Commitment Pathway:Wikipathways	Mesodermal Commitment Pathway:Wikipathways	1/205	153/12994	0.913491	0.913491	0.92855	AXIN1	1
Breast cancer pathway:Wikipathways	Breast cancer pathway:Wikipathways	1/205	154/12994	0.914872	0.914872	0.928987	AXIN1	1
Hepatitis C - Homo sapiens (human):KEGG	Hepatitis C - Homo sapiens (human):KEGG	1/205	155/12994	0.916231	0.916231	0.929401	FADD	1
Platelet activation, signaling and aggregation:Reactome	Platelet activation, signaling and aggregation:Reactome	2/205	260/12994	0.919359	0.919359	0.930735	STXBP2/GNA11	2
Interferon Signaling:Reactome	Interferon Signaling:Reactome	1/205	158/12994	0.92018	0.92018	0.930735	TRIM62	1
GPCRs, Class A Rhodopsin-like:Wikipathways	GPCRs, Class A Rhodopsin-like:Wikipathways	2/205	261/12994	0.920405	0.920405	0.930735	LTB4R/RGL4	2
Insulin Signaling:Wikipathways	Insulin Signaling:Wikipathways	1/205	160/12994	0.92271	0.92271	0.932101	STXBP2	1
EGF-EGFR Signaling Pathway:Wikipathways	EGF-EGFR Signaling Pathway:Wikipathways	1/205	162/12994	0.925159	0.925159	0.93361	MYBL2	1
Hepatocellular carcinoma - Homo sapiens (human):KEGG	Hepatocellular carcinoma - Homo sapiens (human):KEGG	1/205	168/12994	0.932054	0.932054	0.939597	AXIN1	1
Influenza A - Homo sapiens (human):KEGG	Influenza A - Homo sapiens (human):KEGG	1/205	171/12994	0.93526	0.93526	0.941857	PABPN1L	1
Vitamin D Receptor Pathway:Wikipathways	Vitamin D Receptor Pathway:Wikipathways	1/205	184/12994	0.947502	0.947502	0.950803	SEMA3B	1
Calcium signaling pathway - Homo sapiens (human):KEGG	Calcium signaling pathway - Homo sapiens (human):KEGG	1/205	185/12994	0.948343	0.948343	0.950803	GNA11	1
Extracellular matrix organization:Reactome	Extracellular matrix organization:Reactome	2/205	294/12994	0.948562	0.948562	0.950803	CAPN15/TRAPPC4	2
Kaposi sarcoma-associated herpesvirus infection - Homo sapiens (human):KEGG	Kaposi sarcoma-associated herpesvirus infection - Homo sapiens (human):KEGG	1/205	186/12994	0.949169	0.949169	0.950803	FADD	1
Metapathway biotransformation Phase I and II:Wikipathways	Metapathway biotransformation Phase I and II:Wikipathways	1/205	186/12994	0.949169	0.949169	0.950803	GPX1P1	1
Cilium Assembly:Reactome	Cilium Assembly:Reactome	1/205	187/12994	0.949983	0.949983	0.950803	SSNA1	1
Peptide ligand-binding receptors:Reactome	Peptide ligand-binding receptors:Reactome	1/205	194/12994	0.955326	0.955326	0.955172	KISS1	1
cAMP signaling pathway - Homo sapiens (human):KEGG	cAMP signaling pathway - Homo sapiens (human):KEGG	1/205	199/12994	0.958791	0.958791	0.957656	PPP1CA	1
Proteoglycans in cancer - Homo sapiens (human):KEGG	Proteoglycans in cancer - Homo sapiens (human):KEGG	1/205	201/12994	0.960101	0.960101	0.957985	PPP1CA	1
Rap1 signaling pathway - Homo sapiens (human):KEGG	Rap1 signaling pathway - Homo sapiens (human):KEGG	1/205	206/12994	0.963198	0.963198	0.960094	RAP1GAP	1
Class A/1 (Rhodopsin-like receptors):Reactome	Class A/1 (Rhodopsin-like receptors):Reactome	2/205	330/12994	0.968413	0.968413	0.964308	LTB4R/KISS1	2
Human T-cell leukemia virus 1 infection - Homo sapiens (human):KEGG	Human T-cell leukemia virus 1 infection - Homo sapiens (human):KEGG	1/205	219/12994	0.970174	0.970174	0.965013	RANBP3	1
M Phase:Reactome	M Phase:Reactome	2/205	339/12994	0.972084	0.972084	0.965013	SSNA1/PMF1	2
Metabolism of amino acids and derivatives:Reactome	Metabolism of amino acids and derivatives:Reactome	2/205	339/12994	0.972084	0.972084	0.965013	SLC25A10/SLC6A8	2
Cytokine Signaling in Immune system:Reactome	Cytokine Signaling in Immune system:Reactome	3/205	458/12994	0.977497	0.977497	0.969401	STXBP2/MAPKAPK3/TRIM62	3
Organelle biogenesis and maintenance:Reactome	Organelle biogenesis and maintenance:Reactome	1/205	240/12994	0.978771	0.978771	0.96968	SSNA1	1
MAPK Signaling Pathway:Wikipathways	MAPK Signaling Pathway:Wikipathways	1/205	246/12994	0.980738	0.980738	0.970644	MAPKAPK3	1
Neuroactive ligand-receptor interaction - Homo sapiens (human):KEGG	Neuroactive ligand-receptor interaction - Homo sapiens (human):KEGG	1/205	277/12994	0.988354	0.988354	0.9761	LTB4R	1
MAPK signaling pathway - Homo sapiens (human):KEGG	MAPK signaling pathway - Homo sapiens (human):KEGG	1/205	295/12994	0.991309	0.991309	0.9761	MAPKAPK3	1
MicroRNAs in cancer - Homo sapiens (human):KEGG	MicroRNAs in cancer - Homo sapiens (human):KEGG	1/205	299/12994	0.991857	0.991857	0.9761	EZH2	1
RHO GTPase Effectors:Reactome	RHO GTPase Effectors:Reactome	1/205	300/12994	0.991989	0.991989	0.9761	PMF1	1
Signaling by Rho GTPases:Reactome	Signaling by Rho GTPases:Reactome	2/205	430/12994	0.992238	0.992238	0.9761	ARHGEF10L/PMF1	2
Focal Adhesion-PI3K-Akt-mTOR-signaling pathway:Wikipathways	Focal Adhesion-PI3K-Akt-mTOR-signaling pathway:Wikipathways	1/205	302/12994	0.992245	0.992245	0.9761	MLST8	1
GPCR ligand binding:Reactome	GPCR ligand binding:Reactome	2/205	465/12994	0.995316	0.995316	0.977202	LTB4R/KISS1	2
PI3K-Akt Signaling Pathway:Wikipathways	PI3K-Akt Signaling Pathway:Wikipathways	1/205	339/12994	0.995758	0.995758	0.977202	MLST8	1
PI3K-Akt signaling pathway - Homo sapiens (human):KEGG	PI3K-Akt signaling pathway - Homo sapiens (human):KEGG	1/205	353/12994	0.996626	0.996626	0.977202	MLST8	1
G alpha (i) signalling events:Reactome	G alpha (i) signalling events:Reactome	1/205	399/12994	0.998412	0.998412	0.977202	PPP1CA	1
Olfactory Signaling Pathway:Reactome	Olfactory Signaling Pathway:Reactome	1/205	435/12994	0.999121	0.999121	0.977202	REEP6	1
EGFR1:NetPath	EGFR1:NetPath	1/205	455/12994	0.999368	0.999368	0.977202	VPS16	1

### Sheet: Pancreas_magenta
ID	Description	GeneRatio	BgRatio	pvalue	p.adjust	qvalue	geneID	Count
Neutrophil degranulation:Reactome	Neutrophil degranulation:Reactome	117/1183	485/12994	1.02581e-23	1.02581e-23	2.49867e-20	LAIR1/DOCK2/TYROBP/ITGB2/CD53/FCER1G/BIN2/NCKAP1L/ITGAM/CTSS/PTPRC/TNFRSF1B/TRPM2/C3AR1/MNDA/NFAM1/PLEKHO2/ITGAX/CD300A/CYBB/OLR1/TLR2/FCGR2A/GMFG/CD33/SIGLEC9/B2M/PLAUR/OSCAR/HLA-B/S100A11/LILRB2/ITGAL/FGR/ARHGAP9/ANXA2/SIRPA/TMEM173/CD59/CD68/HK3/RAB31/CLEC5A/HLA-A/CXCL1/BST1/PTAFR/PYCARD/HPSE/CD47/CD14/ARPC5/CD93/DOK3/TMC6/CD58/ATP8B4/SLC11A1/SPTAN1/CAP1/RNASE2/LPCAT1/C5AR1/LYZ/KCNAB2/PLAU/TBC1D10C/VNN1/STK10/COTL1/MCEMP1/FPR1/GLIPR1/CLEC12A/PTPN6/ARHGAP45/FCN1/GPR84/GRN/CTSZ/CPPED1/AMPD3/UNC13D/HVCN1/CTSB/CFP/TSPAN14/SIGLEC14/SIRPB1/PADI2/CTSC/RAP2B/CYB5R3/SIGLEC5/CR1/FCGR2C/RETN/CTSD/CD177/HSPA6/PTPRJ/HLA-H/SLC2A5/HLA-C/ADAM8/SLC44A2/CEACAM1/CDA/QSOX1/PLAC8/CYBA/COMMD9/PYGB/ALDOC/RAB5B/ALOX5/RNASE3	117
TYROBP Causal Network:Wikipathways	TYROBP Causal Network:Wikipathways	35/1183	60/12994	1.28897e-21	1.28897e-21	1.56983e-18	TYROBP/ITGB2/BIN2/NCKAP1L/ITGAM/NCF2/TNFRSF1B/IL10RA/PLEK/ITGAX/HCLS1/GAL3ST4/CXCL16/CD37/RNASE6/LYL1/C1QC/NRROS/CD4/LOXL3/SAMSN1/GAPT/PYCARD/RUNX3/IGSF6/GIMAP2/APBB1IP/ADAP2/SLC7A7/RGS1/CAPG/TMEM106A/SH2B3/FKBP15/CYTL1	35
Cytokine Signaling in Immune system:Reactome	Cytokine Signaling in Immune system:Reactome	105/1183	458/12994	1.40536e-19	1.40536e-19	1.14105e-16	CSF1R/VAV1/HCK/HAVCR2/TNFRSF1B/IL10RA/BIRC3/INPP5D/HLA-DRA/B2M/HLA-DRB1/HLA-B/CSF3R/IRAK2/CSF2RA/CD4/HLA-DPA1/CIITA/HLA-A/NOD2/IL27RA/HLA-DPB1/CASP1/PTAFR/ICAM1/TRAF3/IL2RG/PML/JAK3/OAS3/TRIM14/LIF/PIK3CD/TNFRSF11B/IL34/CSF2RB/CBL/OAS1/GBP1/FCGR1A/IL12RB1/IFI6/IFIT3/HLA-F/LTB/IFI30/GBP2/IL1R1/MAP3K8/IFITM1/MX1/IL15/TNFRSF11A/TRAF2/PTPN6/OAS2/MAPK7/MEF2C/TNFSF8/HLA-DQA1/FCGR1B/IFIT2/MAP3K14/TNFSF15/FLT3LG/GBP3/IL1RN/TRIM22/SYK/TRIM34/OSM/STX4/TRIM38/HLA-DQB1/ISG15/TNF/ADAM17/UBA7/IL1B/TNFSF11/EBI3/IRF5/EDAR/TNFSF13B/OASL/EIF4G3/RNASEL/TNFRSF14/DDX58/HLA-H/HLA-C/SDC1/IRF8/IL1RL2/TNFRSF8/HLA-DRB5/MX2/HLA-DQB2/IL23A/HLA-DQA2/STX3/SMAD3/DUSP7/HLA-G/TRIM6	105
Microglia Pathogen Phagocytosis Pathway:Wikipathways	Microglia Pathogen Phagocytosis Pathway:Wikipathways	26/1183	40/12994	4.47328e-18	4.47328e-18	2.72399e-15	TYROBP/ITGB2/FCER1G/NCKAP1L/ITGAM/VAV1/NCF2/HCK/RAC2/NCF4/CYBB/ARPC1B/C1QC/TREM2/C1QB/C1QA/PIK3CD/NCF1/FCGR1A/SIGLEC7/TREM1/PIK3CG/PTPN6/PIK3R6/SYK/CYBA	26
Staphylococcus aureus infection - Homo sapiens (human):KEGG	Staphylococcus aureus infection - Homo sapiens (human):KEGG	30/1183	55/12994	1.39097e-17	1.39097e-17	6.77621e-15	ITGB2/ITGAM/C3AR1/FPR3/SELPLG/HLA-DMB/HLA-DRA/FCGR2A/HLA-DRB1/FCGR3A/ITGAL/C1QC/C1QB/HLA-DPA1/C1QA/HLA-DPB1/PTAFR/ICAM1/C2/HLA-DMA/C5AR1/HLA-DOA/FCGR1A/FPR1/HLA-DQA1/HLA-DQB1/FCGR2C/FCGR2B/HLA-DRB5/HLA-DQA2	30
Interferon gamma signaling:Reactome	Interferon gamma signaling:Reactome	38/1183	94/12994	3.08637e-16	3.08637e-16	1.25296e-13	HLA-DRA/B2M/HLA-DRB1/HLA-B/HLA-DPA1/CIITA/HLA-A/HLA-DPB1/PTAFR/ICAM1/PML/OAS3/TRIM14/OAS1/GBP1/FCGR1A/HLA-F/IFI30/GBP2/PTPN6/OAS2/HLA-DQA1/FCGR1B/GBP3/TRIM22/TRIM34/TRIM38/HLA-DQB1/IRF5/OASL/HLA-H/HLA-C/IRF8/HLA-DRB5/HLA-DQB2/HLA-DQA2/HLA-G/TRIM6	38
Leishmaniasis - Homo sapiens (human):KEGG	Leishmaniasis - Homo sapiens (human):KEGG	33/1183	73/12994	5.16428e-16	5.16428e-16	1.79701e-13	ITGB2/ITGAM/NCF2/NCF4/HLA-DMB/CYBB/HLA-DRA/TLR2/FCGR2A/HLA-DRB1/PRKCB/FCGR3A/TGFB2/HLA-DPA1/HLA-DPB1/ITGA4/HLA-DMA/NCF1/HLA-DOA/FCGR1A/TGFB1/PTPN6/MARCKSL1/HLA-DQA1/TLR4/CR1/HLA-DQB1/FCGR2C/TNF/IL1B/HLA-DRB5/CYBA/HLA-DQA2	33
Phagosome - Homo sapiens (human):KEGG	Phagosome - Homo sapiens (human):KEGG	48/1183	151/12994	3.051e-15	3.051e-15	9.2895e-13	ITGB2/CORO1A/ITGAM/CTSS/NCF2/CLEC7A/NCF4/HLA-DMB/CYBB/OLR1/HLA-DRA/TLR2/MSR1/FCGR2A/HLA-DRB1/HLA-B/FCGR3A/TUBA1A/HLA-DPA1/HLA-A/HLA-DPB1/CD14/ITGA5/RAB7B/HLA-DMA/NCF1/HLA-DOA/FCGR1A/HLA-F/TLR6/ITGA2/ACTB/ITGB5/HLA-DQA1/TLR4/MARCO/MRC1/HLA-DQB1/FCGR2C/CD209/FCGR2B/HLA-C/TUBB2A/HLA-DRB5/CYBA/HLA-DQA2/HLA-G/RAB5B	48
Interferon Signaling:Reactome	Interferon Signaling:Reactome	49/1183	158/12994	4.69872e-15	4.69872e-15	1.27168e-12	HLA-DRA/B2M/HLA-DRB1/HLA-B/HLA-DPA1/CIITA/HLA-A/HLA-DPB1/PTAFR/ICAM1/PML/OAS3/TRIM14/OAS1/GBP1/FCGR1A/IFI6/IFIT3/HLA-F/IFI30/GBP2/IFITM1/MX1/PTPN6/OAS2/HLA-DQA1/FCGR1B/IFIT2/GBP3/TRIM22/TRIM34/TRIM38/HLA-DQB1/ISG15/UBA7/IRF5/OASL/EIF4G3/RNASEL/DDX58/HLA-H/HLA-C/IRF8/HLA-DRB5/MX2/HLA-DQB2/HLA-DQA2/HLA-G/TRIM6	49
Rheumatoid arthritis - Homo sapiens (human):KEGG	Rheumatoid arthritis - Homo sapiens (human):KEGG	35/1183	89/12994	1.26203e-14	1.26203e-14	3.07405e-12	ITGB2/HLA-DMB/HLA-DRA/TLR2/CXCL6/HLA-DRB1/CD86/TGFB2/ITGAL/CXCL8/HLA-DPA1/CCL2/HLA-DPB1/CXCL1/ICAM1/HLA-DMA/CCL20/HLA-DOA/LTB/TGFB1/IL15/TNFRSF11A/HLA-DQA1/TLR4/CXCL5/HLA-DQB1/TNF/IL1B/TNFSF11/TNFSF13B/CCL3/HLA-DRB5/IL23A/CCL3L3/HLA-DQA2	35
Cell adhesion molecules (CAMs) - Homo sapiens (human):KEGG	Cell adhesion molecules (CAMs) - Homo sapiens (human):KEGG	44/1183	143/12994	1.61231e-13	1.61231e-13	3.57024e-11	ITGB2/ITGAM/PTPRC/SELPLG/HLA-DMB/HLA-DRA/SPN/HLA-DRB1/HLA-B/CD86/ITGAL/CD4/HLA-DPA1/HLA-A/HLA-DPB1/SDC3/ICAM1/CLDN1/ITGA4/CD58/CLDN6/HLA-DMA/CLDN23/HLA-DOA/HLA-F/CD276/HLA-DQA1/SIGLEC1/NECTIN2/CDH3/ITGA9/ICAM3/HLA-DQB1/CLDN16/CLDN9/CLDN2/HLA-C/SDC1/HLA-DRB5/SELE/HLA-DQA2/CD22/HLA-G/MAG	44
Antigen processing-Cross presentation:Reactome	Antigen processing-Cross presentation:Reactome	24/1183	49/12994	5.71516e-13	5.71516e-13	1.12284e-10	CTSS/NCF2/BTK/NCF4/CYBB/TLR2/B2M/HLA-B/HLA-A/CD14/NCF1/FCGR1A/HLA-F/TLR6/ITGB5/LY96/TLR4/FCGR1B/MRC1/STX4/HLA-H/HLA-C/CYBA/HLA-G	24
Chemokine signaling pathway - Homo sapiens (human):KEGG	Chemokine signaling pathway - Homo sapiens (human):KEGG	51/1183	189/12994	5.99266e-13	5.99266e-13	1.12284e-10	DOCK2/WAS/PLCB2/VAV1/HCK/RAC2/PIK3R5/GNAI2/CXCL6/CXCL16/PRKCB/GNB4/FGR/CXCL8/CCL2/CCR2/CXCL1/PREX1/CX3CL1/ADCY7/JAK3/CXCL3/CCR1/CCL19/PIK3CD/CCR5/CCL20/NCF1/ARRB2/PIK3CG/CXCR4/PIK3R6/CXCL10/CXCL5/CCL11/GNG10/CX3CR1/GNGT2/GNG11/CCL4/CCL3/PLCB3/CCL13/CCL4L2/CCL3L3/CCL18/CCL8/CCL24/PF4V1/CCL26/CCL17	51
Interleukin-10 signaling:Wikipathways	Interleukin-10 signaling:Wikipathways	21/1183	38/12994	7.47313e-13	7.47313e-13	1.23e-10	TNFRSF1B/CD86/CXCL8/CCL2/CCR2/CXCL1/PTAFR/ICAM1/LIF/CCR1/CCL19/CCR5/CCL20/IL1R1/FPR1/CXCL10/IL1RN/TNF/IL1B/CCL4/CCL3	21
Tuberculosis - Homo sapiens (human):KEGG	Tuberculosis - Homo sapiens (human):KEGG	49/1183	178/12994	7.57453e-13	7.57453e-13	1.23e-10	ITGB2/CORO1A/FCER1G/ITGAM/CTSS/IL10RA/CD74/CLEC7A/HLA-DMB/ITGAX/HLA-DRA/TLR2/FCGR2A/HLA-DRB1/FCGR3A/TGFB2/IRAK2/CALM2/HLA-DPA1/CIITA/NOD2/HLA-DPB1/RFX5/CD14/HLA-DMA/CARD9/HLA-DOA/FCGR1A/TLR6/TGFB1/BCL2/CASP10/SPHK1/HLA-DQA1/TLR4/MRC1/SYK/CR1/HLA-DQB1/FCGR2C/TNF/CD209/FCGR2B/IL1B/CTSD/HLA-DRB5/IL23A/HLA-DQA2/RAB5B	49
Cytokine-cytokine receptor interaction - Homo sapiens (human):KEGG	Cytokine-cytokine receptor interaction - Homo sapiens (human):KEGG	66/1183	294/12994	2.88344e-12	2.88344e-12	4.38966e-10	CSF1R/TNFRSF1B/IL10RA/CXCL6/CXCL16/CSF3R/TGFB2/CXCL8/CSF2RA/RELT/CD4/CCL2/CCR2/IL27RA/CXCL1/CX3CL1/IL2RG/CXCL3/TNFRSF19/LIF/CCR1/CCL19/TNFRSF11B/IL34/CCR5/CCL20/CSF2RB/IL12RB1/LTB/TNFRSF21/IL1R1/TGFB1/IL15/TNFRSF11A/CXCR4/CXCL10/TNFSF8/CXCL5/TNFSF15/IL1RN/OSM/CCL11/BMP2/TNF/IL1B/TNFSF11/CX3CR1/EDAR/TNFSF13B/CCL4/TNFRSF14/CCL3/IL1RL2/CCL13/NGFR/TNFRSF8/CCL4L2/IL23A/CCL3L3/CCL18/CCL8/IL21R/CCL24/PF4V1/CCL26/CCL17	66
Allograft rejection - Homo sapiens (human):KEGG	Allograft rejection - Homo sapiens (human):KEGG	20/1183	37/12994	4.6192e-12	4.6192e-12	6.61846e-10	HLA-DMB/HLA-DRA/HLA-DRB1/HLA-B/CD86/HLA-DPA1/HLA-A/HLA-DPB1/HLA-DMA/HLA-DOA/HLA-F/HLA-DQA1/PRF1/HLA-DQB1/TNF/GZMB/HLA-C/HLA-DRB5/HLA-DQA2/HLA-G	20
Graft-versus-host disease - Homo sapiens (human):KEGG	Graft-versus-host disease - Homo sapiens (human):KEGG	21/1183	41/12994	5.34811e-12	5.34811e-12	7.23715e-10	HLA-DMB/HLA-DRA/HLA-DRB1/HLA-B/CD86/HLA-DPA1/HLA-A/HLA-DPB1/HLA-DMA/HLA-DOA/HLA-F/HLA-DQA1/PRF1/HLA-DQB1/TNF/IL1B/GZMB/HLA-C/HLA-DRB5/HLA-DQA2/HLA-G	21
Hematopoietic cell lineage - Homo sapiens (human):KEGG	Hematopoietic cell lineage - Homo sapiens (human):KEGG	33/1183	96/12994	5.95504e-12	5.95504e-12	7.63432e-10	CSF1R/ITGAM/HLA-DMB/HLA-DRA/CD33/HLA-DRB1/CD37/CSF3R/CSF2RA/CD4/CD59/HLA-DPA1/HLA-DPB1/CD14/ITGA4/ITGA5/HLA-DMA/HLA-DOA/FCGR1A/IL1R1/ITGA2/CD1D/HLA-DQA1/CD9/FLT3LG/CR1/HLA-DQB1/TNF/IL1B/CD1C/HLA-DRB5/HLA-DQA2/CD22	33
Type I diabetes mellitus - Homo sapiens (human):KEGG	Type I diabetes mellitus - Homo sapiens (human):KEGG	21/1183	43/12994	1.74933e-11	1.74933e-11	2.13049e-09	HLA-DMB/HLA-DRA/HLA-DRB1/HLA-B/CD86/HLA-DPA1/HLA-A/HLA-DPB1/HLA-DMA/HLA-DOA/HLA-F/HLA-DQA1/PRF1/HLA-DQB1/TNF/IL1B/GZMB/HLA-C/HLA-DRB5/HLA-DQA2/HLA-G	21
Ebola Virus Pathway on Host:Wikipathways	Ebola Virus Pathway on Host:Wikipathways	38/1183	130/12994	4.10251e-11	4.10251e-11	4.7585e-09	HAVCR2/HLA-DMB/CD300A/HLA-DRA/HLA-DRB1/HLA-B/HLA-DPA1/HLA-A/HLA-DPB1/ITGA4/FLNA/ITGA5/HLA-DMA/PIK3CD/HLA-DOA/ACTN4/HLA-F/ITGA2/ACTB/IKBKE/HLA-DQA1/TLR4/CLEC10A/CTSB/VPS18/ICAM3/HLA-DQB1/CD209/ADAM17/ASGR1/DDX58/HLA-C/HLA-DRB5/HLA-DQB2/HLA-DQA2/HLA-G/CLEC4G/TFAP2A	38
Viral myocarditis - Homo sapiens (human):KEGG	Viral myocarditis - Homo sapiens (human):KEGG	24/1183	58/12994	5.18795e-11	5.18795e-11	5.74398e-09	ITGB2/RAC2/HLA-DMB/HLA-DRA/HLA-DRB1/HLA-B/CD86/ITGAL/HLA-DPA1/HLA-A/HLA-DPB1/ICAM1/HLA-DMA/HLA-DOA/HLA-F/ACTB/HLA-DQA1/PRF1/HLA-DQB1/EIF4G3/HLA-C/HLA-DRB5/HLA-DQA2/HLA-G	24
Osteoclast differentiation - Homo sapiens (human):KEGG	Osteoclast differentiation - Homo sapiens (human):KEGG	37/1183	127/12994	8.23642e-11	8.23642e-11	8.72269e-09	SPI1/TYROBP/CSF1R/LCP2/NCF2/BTK/LILRB1/NCF4/LILRB4/FCGR2A/OSCAR/FCGR3A/TGFB2/LILRB2/TREM2/SIRPA/LILRA2/LILRA1/PIK3CD/TNFRSF11B/NCF1/LILRA6/FCGR1A/IL1R1/TGFB1/TNFRSF11A/TRAF2/MAP3K14/SIRPB1/SYK/FCGR2C/TNF/FCGR2B/IL1B/TNFSF11/CYBA/NFATC1	37
NF-kappa B signaling pathway - Homo sapiens (human):KEGG	NF-kappa B signaling pathway - Homo sapiens (human):KEGG	31/1183	94/12994	8.77443e-11	8.77443e-11	8.90527e-09	BTK/BIRC3/PRKCB/TNFAIP3/CXCL8/ICAM1/BCL2A1/TRAF3/CD14/CCL19/PLAU/LTB/IL1R1/BCL2/CARD10/TNFRSF11A/TRAF2/CARD11/LY96/TICAM1/TLR4/MAP3K14/SYK/TNF/IL1B/TNFSF11/TNFSF13B/CCL4/DDX58/CCL13/CCL4L2	31
Immunoregulatory interactions between a Lymphoid and a non-Lymphoid cell:Reactome	Immunoregulatory interactions between a Lymphoid and a non-Lymphoid cell:Reactome	51/1183	218/12994	1.88171e-10	1.88171e-10	1.83338e-08	LAIR1/TYROBP/ITGB2/LILRB1/CD300A/LILRB4/CD33/SIGLEC9/B2M/OSCAR/HLA-B/FCGR3A/LILRB2/ITGAL/TREM2/LILRA2/HLA-A/LILRA1/ICAM1/JAML/ITGA4/CD300LF/CD300C/HCST/LILRA6/FCGR1A/SIGLEC10/SIGLEC7/HLA-F/CLEC2B/CD300LB/CD1D/TREM1/CD300E/IFITM1/TREML1/SIGLEC1/NECTIN2/SIGLEC5/ICAM3/MICB/FCGR2B/HLA-H/HLA-C/CD1C/SIGLEC8/CD81/CD22/HLA-G/CLEC4G/PILRA	51
Alendronate Action Pathway:SMPDB	Alendronate Action Pathway:SMPDB	14/1183	22/12994	3.9725e-10	3.9725e-10	2.01587e-08	DHCR24/SQLE/HMGCR/MSMO1/ACAT2/HMGCS1/SOAT1/IDI1/FDFT1/MVD/EBP/FDPS/LSS/HSD17B7	14
Atorvastatin Action Pathway:SMPDB	Atorvastatin Action Pathway:SMPDB	14/1183	22/12994	3.9725e-10	3.9725e-10	2.01587e-08	DHCR24/SQLE/HMGCR/MSMO1/ACAT2/HMGCS1/SOAT1/IDI1/FDFT1/MVD/EBP/FDPS/LSS/HSD17B7	14
Cerivastatin Action Pathway:SMPDB	Cerivastatin Action Pathway:SMPDB	14/1183	22/12994	3.9725e-10	3.9725e-10	2.01587e-08	DHCR24/SQLE/HMGCR/MSMO1/ACAT2/HMGCS1/SOAT1/IDI1/FDFT1/MVD/EBP/FDPS/LSS/HSD17B7	14
CHILD Syndrome:SMPDB	CHILD Syndrome:SMPDB	14/1183	22/12994	3.9725e-10	3.9725e-10	2.01587e-08	DHCR24/SQLE/HMGCR/MSMO1/ACAT2/HMGCS1/SOAT1/IDI1/FDFT1/MVD/EBP/FDPS/LSS/HSD17B7	14
Cholesteryl ester storage disease:SMPDB	Cholesteryl ester storage disease:SMPDB	14/1183	22/12994	3.9725e-10	3.9725e-10	2.01587e-08	DHCR24/SQLE/HMGCR/MSMO1/ACAT2/HMGCS1/SOAT1/IDI1/FDFT1/MVD/EBP/FDPS/LSS/HSD17B7	14
Chondrodysplasia Punctata II, X Linked Dominant (CDPX2):SMPDB	Chondrodysplasia Punctata II, X Linked Dominant (CDPX2):SMPDB	14/1183	22/12994	3.9725e-10	3.9725e-10	2.01587e-08	DHCR24/SQLE/HMGCR/MSMO1/ACAT2/HMGCS1/SOAT1/IDI1/FDFT1/MVD/EBP/FDPS/LSS/HSD17B7	14
Desmosterolosis:SMPDB	Desmosterolosis:SMPDB	14/1183	22/12994	3.9725e-10	3.9725e-10	2.01587e-08	DHCR24/SQLE/HMGCR/MSMO1/ACAT2/HMGCS1/SOAT1/IDI1/FDFT1/MVD/EBP/FDPS/LSS/HSD17B7	14
Fluvastatin Action Pathway:SMPDB	Fluvastatin Action Pathway:SMPDB	14/1183	22/12994	3.9725e-10	3.9725e-10	2.01587e-08	DHCR24/SQLE/HMGCR/MSMO1/ACAT2/HMGCS1/SOAT1/IDI1/FDFT1/MVD/EBP/FDPS/LSS/HSD17B7	14
Hyper-IgD syndrome:SMPDB	Hyper-IgD syndrome:SMPDB	14/1183	22/12994	3.9725e-10	3.9725e-10	2.01587e-08	DHCR24/SQLE/HMGCR/MSMO1/ACAT2/HMGCS1/SOAT1/IDI1/FDFT1/MVD/EBP/FDPS/LSS/HSD17B7	14
Hypercholesterolemia:SMPDB	Hypercholesterolemia:SMPDB	14/1183	22/12994	3.9725e-10	3.9725e-10	2.01587e-08	DHCR24/SQLE/HMGCR/MSMO1/ACAT2/HMGCS1/SOAT1/IDI1/FDFT1/MVD/EBP/FDPS/LSS/HSD17B7	14
Ibandronate Action Pathway:SMPDB	Ibandronate Action Pathway:SMPDB	14/1183	22/12994	3.9725e-10	3.9725e-10	2.01587e-08	DHCR24/SQLE/HMGCR/MSMO1/ACAT2/HMGCS1/SOAT1/IDI1/FDFT1/MVD/EBP/FDPS/LSS/HSD17B7	14
Lovastatin Action Pathway:SMPDB	Lovastatin Action Pathway:SMPDB	14/1183	22/12994	3.9725e-10	3.9725e-10	2.01587e-08	DHCR24/SQLE/HMGCR/MSMO1/ACAT2/HMGCS1/SOAT1/IDI1/FDFT1/MVD/EBP/FDPS/LSS/HSD17B7	14
Lysosomal Acid Lipase Deficiency (Wolman Disease):SMPDB	Lysosomal Acid Lipase Deficiency (Wolman Disease):SMPDB	14/1183	22/12994	3.9725e-10	3.9725e-10	2.01587e-08	DHCR24/SQLE/HMGCR/MSMO1/ACAT2/HMGCS1/SOAT1/IDI1/FDFT1/MVD/EBP/FDPS/LSS/HSD17B7	14
Mevalonic aciduria:SMPDB	Mevalonic aciduria:SMPDB	14/1183	22/12994	3.9725e-10	3.9725e-10	2.01587e-08	DHCR24/SQLE/HMGCR/MSMO1/ACAT2/HMGCS1/SOAT1/IDI1/FDFT1/MVD/EBP/FDPS/LSS/HSD17B7	14
Pamidronate Action Pathway:SMPDB	Pamidronate Action Pathway:SMPDB	14/1183	22/12994	3.9725e-10	3.9725e-10	2.01587e-08	DHCR24/SQLE/HMGCR/MSMO1/ACAT2/HMGCS1/SOAT1/IDI1/FDFT1/MVD/EBP/FDPS/LSS/HSD17B7	14
Pravastatin Action Pathway:SMPDB	Pravastatin Action Pathway:SMPDB	14/1183	22/12994	3.9725e-10	3.9725e-10	2.01587e-08	DHCR24/SQLE/HMGCR/MSMO1/ACAT2/HMGCS1/SOAT1/IDI1/FDFT1/MVD/EBP/FDPS/LSS/HSD17B7	14
Risedronate Action Pathway:SMPDB	Risedronate Action Pathway:SMPDB	14/1183	22/12994	3.9725e-10	3.9725e-10	2.01587e-08	DHCR24/SQLE/HMGCR/MSMO1/ACAT2/HMGCS1/SOAT1/IDI1/FDFT1/MVD/EBP/FDPS/LSS/HSD17B7	14
Rosuvastatin Action Pathway:SMPDB	Rosuvastatin Action Pathway:SMPDB	14/1183	22/12994	3.9725e-10	3.9725e-10	2.01587e-08	DHCR24/SQLE/HMGCR/MSMO1/ACAT2/HMGCS1/SOAT1/IDI1/FDFT1/MVD/EBP/FDPS/LSS/HSD17B7	14
Simvastatin Action Pathway:SMPDB	Simvastatin Action Pathway:SMPDB	14/1183	22/12994	3.9725e-10	3.9725e-10	2.01587e-08	DHCR24/SQLE/HMGCR/MSMO1/ACAT2/HMGCS1/SOAT1/IDI1/FDFT1/MVD/EBP/FDPS/LSS/HSD17B7	14
Smith-Lemli-Opitz Syndrome (SLOS):SMPDB	Smith-Lemli-Opitz Syndrome (SLOS):SMPDB	14/1183	22/12994	3.9725e-10	3.9725e-10	2.01587e-08	DHCR24/SQLE/HMGCR/MSMO1/ACAT2/HMGCS1/SOAT1/IDI1/FDFT1/MVD/EBP/FDPS/LSS/HSD17B7	14
Steroid Biosynthesis:SMPDB	Steroid Biosynthesis:SMPDB	14/1183	22/12994	3.9725e-10	3.9725e-10	2.01587e-08	DHCR24/SQLE/HMGCR/MSMO1/ACAT2/HMGCS1/SOAT1/IDI1/FDFT1/MVD/EBP/FDPS/LSS/HSD17B7	14
Wolman disease:SMPDB	Wolman disease:SMPDB	14/1183	22/12994	3.9725e-10	3.9725e-10	2.01587e-08	DHCR24/SQLE/HMGCR/MSMO1/ACAT2/HMGCS1/SOAT1/IDI1/FDFT1/MVD/EBP/FDPS/LSS/HSD17B7	14
Zoledronate Action Pathway:SMPDB	Zoledronate Action Pathway:SMPDB	14/1183	22/12994	3.9725e-10	3.9725e-10	2.01587e-08	DHCR24/SQLE/HMGCR/MSMO1/ACAT2/HMGCS1/SOAT1/IDI1/FDFT1/MVD/EBP/FDPS/LSS/HSD17B7	14
Inflammatory bowel disease (IBD) - Homo sapiens (human):KEGG	Inflammatory bowel disease (IBD) - Homo sapiens (human):KEGG	24/1183	65/12994	8.59527e-10	8.59527e-10	4.24708e-08	HLA-DMB/HLA-DRA/TLR2/HLA-DRB1/TGFB2/HLA-DPA1/NOD2/HLA-DPB1/IL2RG/HLA-DMA/HLA-DOA/IL12RB1/TGFB1/HLA-DQA1/TLR4/HLA-DQB1/TNF/IL1B/HLA-DRB5/IL23A/NFATC1/HLA-DQA2/IL21R/SMAD3	24
Allograft Rejection:Wikipathways	Allograft Rejection:Wikipathways	29/1183	91/12994	8.88707e-10	8.88707e-10	4.24708e-08	HLA-DMB/HLA-DRA/HLA-DRB1/HLA-B/CD86/C1QC/C1QB/CXCL8/HLA-DPA1/C1QA/HLA-A/HLA-DPB1/C2/HLA-DMA/CCL19/HLA-DOA/HLA-F/TGFB1/HLA-DQA1/PRF1/HLA-DQB1/TNF/IL1B/GZMB/HLA-C/HLA-DRB5/C6/HLA-DQA2/HLA-G	29
NOD-like receptor signaling pathway - Homo sapiens (human):KEGG	NOD-like receptor signaling pathway - Homo sapiens (human):KEGG	42/1183	168/12994	8.89244e-10	8.89244e-10	4.24708e-08	PLCB2/TRPM2/BIRC3/CYBB/PSTPIP1/IFI16/TNFAIP3/CXCL8/TMEM173/NLRP3/CCL2/NOD2/CXCL1/CASP1/PYCARD/TRAF3/CXCL3/OAS3/CARD9/CARD6/OAS1/GBP1/GBP2/MEFV/CARD16/BCL2/TRAF2/OAS2/NLRP12/IKBKE/TICAM1/TLR4/P2RX7/CTSB/GBP3/TNF/IL1B/NLRC4/RNASEL/PLCB3/DNM1L/CYBA	42
Antigen processing and presentation - Homo sapiens (human):KEGG	Antigen processing and presentation - Homo sapiens (human):KEGG	26/1183	77/12994	1.62411e-09	1.62411e-09	7.60765e-08	CTSS/CD74/HLA-DMB/HLA-DRA/B2M/HLA-DRB1/HLA-B/CD4/HLA-DPA1/CIITA/HLA-A/HLA-DPB1/RFX5/HLA-DMA/HLA-DOA/HLA-F/IFI30/HLA-DQA1/CTSB/HLA-DQB1/TNF/HSPA6/HLA-C/HLA-DRB5/HLA-DQA2/HLA-G	26
Chemokine signaling pathway:Wikipathways	Chemokine signaling pathway:Wikipathways	41/1183	165/12994	1.71479e-09	1.71479e-09	7.88089e-08	DOCK2/WAS/PLCB2/VAV1/HCK/RAC2/PIK3R5/GNAI2/CXCL16/PRKCB/GNB4/FGR/CCR2/PREX1/CX3CL1/ADCY7/JAK3/CXCL3/CSK/CCR1/CCL19/PIK3CD/CCL20/NCF1/ARRB2/TIAM2/PIK3CG/CXCR4/CXCL10/CXCL5/CCL11/GNG10/CX3CR1/GNGT2/GNG11/CCL4/CCL3/PLCB3/CCL24/CCL26/CCL17	41
Toxoplasmosis - Homo sapiens (human):KEGG	Toxoplasmosis - Homo sapiens (human):KEGG	32/1183	113/12994	3.38707e-09	3.38707e-09	1.52781e-07	IL10RA/PIK3R5/BIRC3/HLA-DMB/GNAI2/HLA-DRA/TLR2/HLA-DRB1/TGFB2/LAMC2/HLA-DPA1/CIITA/HLA-DPB1/HLA-DMA/CCR5/HLA-DOA/TGFB1/LAMB3/BCL2/PIK3CG/PIK3R6/HLA-DQA1/LY96/TLR4/HLA-DQB1/TNF/LAMA5/HSPA6/HLA-DRB5/HLA-DQA2/LAMB4/ALOX5	32
MHC class II antigen presentation:Reactome	MHC class II antigen presentation:Reactome	22/1183	59/12994	3.49456e-09	3.49456e-09	1.54764e-07	CTSS/CD74/HLA-DMB/HLA-DRA/HLA-DRB1/HLA-DPA1/HLA-DPB1/HLA-DMA/HLA-DOA/IFI30/CTSE/HLA-DQA1/CTSB/CTSC/HLA-DQB1/AP1S3/CTSD/AP1S2/HLA-DRB5/HLA-DQB2/HLA-DQA2/AP1S1	22
Cholesterol biosynthesis:Reactome	Cholesterol biosynthesis:Reactome	14/1183	25/12994	4.25888e-09	4.25888e-09	1.81995e-07	DHCR24/SQLE/HMGCR/MSMO1/ACAT2/HMGCS1/DHCR7/IDI1/FDFT1/MVD/EBP/FDPS/LSS/HSD17B7	14
superpathway of cholesterol biosynthesis:HumanCyc	superpathway of cholesterol biosynthesis:HumanCyc	14/1183	25/12994	4.25888e-09	4.25888e-09	1.81995e-07	DHCR24/SQLE/HMGCR/MSMO1/ACAT2/HMGCS1/DHCR7/IDI1/FDFT1/MVD/EBP/FDPS/LSS/HSD17B7	14
Asthma - Homo sapiens (human):KEGG	Asthma - Homo sapiens (human):KEGG	15/1183	30/12994	9.35833e-09	9.35833e-09	3.93016e-07	FCER1G/HLA-DMB/HLA-DRA/HLA-DRB1/HLA-DPA1/HLA-DPB1/HLA-DMA/HLA-DOA/HLA-DQA1/CCL11/HLA-DQB1/TNF/HLA-DRB5/HLA-DQA2/RNASE3	15
Pertussis - Homo sapiens (human):KEGG	Pertussis - Homo sapiens (human):KEGG	24/1183	76/12994	3.05359e-08	3.05359e-08	1.26066e-06	ITGB2/ITGAM/GNAI2/CXCL6/C1QC/C1QB/CXCL8/CALM2/NLRP3/C1QA/CASP1/PYCARD/CD14/C2/ITGA5/SERPING1/LY96/TICAM1/TLR4/CXCL5/TNF/IL1B/IRF8/IL23A	24
Influenza A - Homo sapiens (human):KEGG	Influenza A - Homo sapiens (human):KEGG	39/1183	171/12994	5.42243e-08	5.42243e-08	2.20132e-06	HLA-DMB/HLA-DRA/HLA-DRB1/PRKCB/CXCL8/HLA-DPA1/CIITA/NLRP3/CCL2/HLA-DPB1/CASP1/PYCARD/ICAM1/PML/OAS3/HLA-DMA/PIK3CD/HLA-DOA/OAS1/TLR7/ACTB/MX1/OAS2/TMPRSS13/CXCL10/IKBKE/HLA-DQA1/TICAM1/TLR4/HLA-DQB1/TNF/IL1B/HSPA6/RNASEL/DDX58/HLA-DRB5/IFIH1/HLA-DQA2/FDPS	39
Intestinal immune network for IgA production - Homo sapiens (human):KEGG	Intestinal immune network for IgA production - Homo sapiens (human):KEGG	18/1183	47/12994	5.73654e-08	5.73654e-08	2.29066e-06	HLA-DMB/HLA-DRA/HLA-DRB1/CD86/HLA-DPA1/HLA-DPB1/ITGA4/HLA-DMA/HLA-DOA/TGFB1/IL15/CXCR4/HLA-DQA1/MAP3K14/HLA-DQB1/TNFSF13B/HLA-DRB5/HLA-DQA2	18
Autoimmune thyroid disease - Homo sapiens (human):KEGG	Autoimmune thyroid disease - Homo sapiens (human):KEGG	19/1183	52/12994	6.00258e-08	6.00258e-08	2.35823e-06	HLA-DMB/HLA-DRA/HLA-DRB1/HLA-B/CD86/HLA-DPA1/HLA-A/HLA-DPB1/HLA-DMA/HLA-DOA/HLA-F/HLA-DQA1/PRF1/HLA-DQB1/GZMB/HLA-C/HLA-DRB5/HLA-DQA2/HLA-G	19
Extracellular matrix organization:Reactome	Extracellular matrix organization:Reactome	56/1183	294/12994	7.04236e-08	7.04236e-08	2.72281e-06	ITGB2/ITGAM/CTSS/ITGAX/MMP7/TGFB2/ITGAL/LAMC2/LOXL3/SDC3/ICAM1/CD47/ADAM9/ITGA4/ITGA5/MMP14/AGRN/MMP15/ITGA2/TGFB1/LAMB3/ITGB5/PXDN/ADAMTS14/ITGB4/DST/CTSB/EFEMP2/COL9A2/HSPG2/COL15A1/ITGB6/ADAMTS9/ITGA9/ICAM3/BMP2/TNC/ADAM17/GPR162/ADAM12/COL22A1/P3H1/LAMA5/CAPN6/PDGFB/BMP1/MMP24/ADAM8/SDC1/VTN/LOXL1/CEACAM1/PLEC/P3H2/COL18A1/CAPN12	56
Cholesterol Biosynthesis Pathway:Wikipathways	Cholesterol Biosynthesis Pathway:Wikipathways	10/1183	15/12994	7.39756e-08	7.39756e-08	2.81545e-06	SQLE/HMGCR/MSMO1/HMGCS1/DHCR7/IDI1/FDFT1/MVD/FDPS/LSS	10
Human Complement System:Wikipathways	Human Complement System:Wikipathways	26/1183	92/12994	1.03758e-07	1.03758e-07	3.88819e-06	WAS/C3AR1/SELPLG/GNAI2/TLR2/GNA15/PLAUR/FCGR3A/CD59/VSIG4/ICAM1/CD93/C2/ARRB2/C5AR1/ITGA2/FPR1/C5AR2/SERPING1/FCN1/CFP/F13A1/CR1/LAMA5/C6/SELE	26
Interferon alpha/beta signaling:Reactome	Interferon alpha/beta signaling:Reactome	22/1183	70/12994	1.25775e-07	1.25775e-07	4.64185e-06	HLA-B/HLA-A/OAS3/OAS1/IFI6/IFIT3/HLA-F/GBP2/IFITM1/MX1/PTPN6/OAS2/IFIT2/ISG15/IRF5/OASL/RNASEL/HLA-H/HLA-C/IRF8/MX2/HLA-G	22
Leukocyte transendothelial migration - Homo sapiens (human):KEGG	Leukocyte transendothelial migration - Homo sapiens (human):KEGG	29/1183	112/12994	1.5779e-07	1.5779e-07	5.73647e-06	ITGB2/ITGAM/VAV1/NCF2/RAC2/NCF4/GNAI2/CYBB/MSN/PRKCB/ITGAL/ICAM1/CLDN1/ITGA4/CLDN6/CLDN23/PIK3CD/CTNNB1/NCF1/ACTN4/ACTB/CXCR4/MYL12B/CLDN16/CLDN9/CLDN2/CYBA/AFDN/TXK	29
Amoebiasis - Homo sapiens (human):KEGG	Amoebiasis - Homo sapiens (human):KEGG	26/1183	95/12994	2.09709e-07	2.09709e-07	7.51186e-06	ITGB2/ITGAM/PLCB2/TLR2/GNA15/PRKCB/TGFB2/LAMC2/CXCL8/SERPINB9/CXCL1/CD14/RAB7B/PIK3CD/ACTN4/IL1R1/TGFB1/LAMB3/CD1D/TLR4/TNF/IL1B/LAMA5/PLCB3/RAB5B/LAMB4	26
Epstein-Barr virus infection - Homo sapiens (human):KEGG	Epstein-Barr virus infection - Homo sapiens (human):KEGG	41/1183	200/12994	5.46622e-07	5.46622e-07	1.92965e-05	BTK/NFKBIE/HLA-DMB/HLA-DRA/TLR2/B2M/HLA-DRB1/HLA-B/TNFAIP3/ITGAL/HLA-DPA1/HLA-A/HLA-DPB1/ICAM1/RUNX3/TRAF3/CD58/JAK3/OAS3/HLA-DMA/PIK3CD/E2F3/HLA-DOA/OAS1/HLA-F/BCL2/TRAF2/OAS2/CXCL10/IKBKE/HLA-DQA1/MAP3K14/SYK/HLA-DQB1/ISG15/TNF/DDX58/HLA-C/HLA-DRB5/HLA-DQA2/HLA-G	41
IL8- and CXCR2-mediated signaling events:PID	IL8- and CXCR2-mediated signaling events:PID	14/1183	34/12994	6.0625e-07	6.0625e-07	2.10957e-05	DOCK2/PLCB2/HCK/RAC2/GNAI2/GNA15/PRKCB/FGR/CXCL8/CBL/ARRB2/PIK3CG/PIK3R6/PLCB3	14
Phosphorylation of CD3 and TCR zeta chains:Reactome	Phosphorylation of CD3 and TCR zeta chains:Reactome	13/1183	30/12994	7.57362e-07	7.57362e-07	2.59827e-05	PTPRC/HLA-DRA/HLA-DRB1/CD4/HLA-DPA1/HLA-DPB1/CSK/HLA-DQA1/HLA-DQB1/PTPRJ/HLA-DRB5/HLA-DQB2/HLA-DQA2	13
Fc gamma R-mediated phagocytosis - Homo sapiens (human):KEGG	Fc gamma R-mediated phagocytosis - Homo sapiens (human):KEGG	24/1183	90/12994	1.0246e-06	1.0246e-06	3.46627e-05	DOCK2/WAS/VAV1/HCK/RAC2/PTPRC/INPP5D/FCGR2A/ARPC1B/PRKCB/FCGR3A/ARPC5/PIK3CD/NCF1/FCGR1A/SPHK1/PLPP2/MARCKSL1/SYK/FCGR2B/ASAP1/MARCKS/PIP5K1A/PLA2G4F	24
TNF signaling pathway - Homo sapiens (human):KEGG	TNF signaling pathway - Homo sapiens (human):KEGG	27/1183	110/12994	1.31529e-06	1.31529e-06	4.38874e-05	TNFRSF1B/BIRC3/TNFAIP3/CREB5/CCL2/NOD2/CXCL1/ICAM1/TRAF3/CX3CL1/CXCL3/MMP14/LIF/PIK3CD/CCL20/CASP10/MAP3K8/IL15/TRAF2/EDN1/CXCL10/CXCL5/MAP3K14/TNF/IL1B/DNM1L/SELE	27
Herpes simplex infection - Homo sapiens (human):KEGG	Herpes simplex infection - Homo sapiens (human):KEGG	38/1183	185/12994	1.33989e-06	1.33989e-06	4.41041e-05	CD74/HLA-DMB/HLA-DRA/TLR2/HLA-DRB1/HLA-B/HLA-DPA1/CCL2/HLA-A/HLA-DPB1/TRAF3/PML/OAS3/HLA-DMA/HLA-DOA/OAS1/HLA-F/IL15/TRAF2/OAS2/IKBKE/HLA-DQA1/TICAM1/CFP/NECTIN2/HLA-DQB1/TNF/IL1B/RNASEL/TNFRSF14/DDX58/HLA-C/HLA-DRB5/IFIH1/HLA-DQA2/HLA-G/TAF6/PILRA	38
IL8- and CXCR1-mediated signaling events:PID	IL8- and CXCR1-mediated signaling events:PID	12/1183	28/12994	2.34566e-06	2.34566e-06	7.61804e-05	PLCB2/HCK/GNAI2/GNA15/PRKCB/FGR/CXCL8/CBL/ARRB2/PIK3CG/PIK3R6/PLCB3	12
Th17 cell differentiation - Homo sapiens (human):KEGG	Th17 cell differentiation - Homo sapiens (human):KEGG	26/1183	107/12994	2.52103e-06	2.52103e-06	8.07987e-05	NFKBIE/HLA-DMB/HLA-DRA/HLA-DRB1/CD4/HLA-DPA1/IL27RA/HLA-DPB1/HIF1A/AHR/IL2RG/JAK3/HLA-DMA/HLA-DOA/IL12RB1/IL1R1/TGFB1/HLA-DQA1/HLA-DQB1/IL1B/HLA-DRB5/IL23A/NFATC1/HLA-DQA2/IL21R/SMAD3	26
Steroids metabolism:INOH	Steroids metabolism:INOH	9/1183	16/12994	2.64377e-06	2.64377e-06	8.3632e-05	SQLE/HMGCR/SOAT1/DHCR7/IDI1/FDFT1/MVD/FDPS/LSS	9
Malaria - Homo sapiens (human):KEGG	Malaria - Homo sapiens (human):KEGG	16/1183	49/12994	3.72475e-06	3.72475e-06	0.000114824	ITGB2/TLR2/TGFB2/ITGAL/CXCL8/CCL2/ICAM1/TGFB1/GYPC/TLR4/CR1/TNF/IL1B/SDC1/SELE/CD81	16
Regulation of toll-like receptor signaling pathway:Wikipathways	Regulation of toll-like receptor signaling pathway:Wikipathways	31/1183	143/12994	3.86462e-06	3.86462e-06	0.000114824	PIK3R5/BTK/TLR2/TNFAIP3/CD86/CD180/IRAK2/CXCL8/TRAF3/CD14/PIK3CD/TLR8/TLR7/TLR6/TREM1/MAP3K8/PIK3CG/PTPN6/TRAFD1/CXCL10/IKBKE/LY96/TICAM1/TLR4/SYK/TNF/IL1B/IRF5/CCL4/CCL3/PLK1	31
cholesterol biosynthesis I:HumanCyc	cholesterol biosynthesis I:HumanCyc	8/1183	13/12994	3.91265e-06	3.91265e-06	0.000114824	DHCR24/SQLE/MSMO1/DHCR7/FDFT1/EBP/LSS/HSD17B7	8
cholesterol biosynthesis II (via 24,25-dihydrolanosterol):HumanCyc	cholesterol biosynthesis II (via 24,25-dihydrolanosterol):HumanCyc	8/1183	13/12994	3.91265e-06	3.91265e-06	0.000114824	DHCR24/SQLE/MSMO1/DHCR7/FDFT1/EBP/LSS/HSD17B7	8
cholesterol biosynthesis III (via desmosterol):HumanCyc	cholesterol biosynthesis III (via desmosterol):HumanCyc	8/1183	13/12994	3.91265e-06	3.91265e-06	0.000114824	DHCR24/SQLE/MSMO1/DHCR7/FDFT1/EBP/LSS/HSD17B7	8
Endosomal/Vacuolar pathway:Reactome	Endosomal/Vacuolar pathway:Reactome	8/1183	13/12994	3.91265e-06	3.91265e-06	0.000114824	CTSS/B2M/HLA-B/HLA-A/HLA-F/HLA-H/HLA-C/HLA-G	8
Cell-Cell communication:Reactome	Cell-Cell communication:Reactome	28/1183	123/12994	4.15969e-06	4.15969e-06	0.000120621	TYROBP/LAMC2/SIRPA/CLDN1/CD47/FLNA/CLDN6/SPTAN1/CLDN23/CTNNB1/ACTN4/CDH6/LAMB3/SPTBN1/PTPN6/ITGB4/DST/SIRPB1/NECTIN2/CDH3/CLDN16/CLDN9/CLDN2/PLEC/FBLIM1/CDH24/AFDN/TESK1	28
Chemokine receptors bind chemokines:Reactome	Chemokine receptors bind chemokines:Reactome	16/1183	50/12994	5.01865e-06	5.01865e-06	0.000140207	CXCL6/CXCL16/CXCL8/CCR2/CXCL1/CX3CL1/CXCL3/CCR1/CCL19/CCR5/CCL20/CXCR4/CXCL10/CXCL5/CX3CR1/CCL13	16
TNFR2 non-canonical NF-kB pathway:Reactome	TNFR2 non-canonical NF-kB pathway:Reactome	16/1183	50/12994	5.01865e-06	5.01865e-06	0.000140207	TNFRSF1B/BIRC3/TRAF3/TNFRSF11B/LTB/TNFRSF11A/TRAF2/TNFSF8/MAP3K14/TNFSF15/TNF/TNFSF11/EDAR/TNFSF13B/TNFRSF14/TNFRSF8	16
Integrin cell surface interactions:Reactome	Integrin cell surface interactions:Reactome	19/1183	67/12994	5.04788e-06	5.04788e-06	0.000140207	ITGB2/ITGAM/ITGAX/ITGAL/ICAM1/CD47/ITGA4/ITGA5/AGRN/ITGA2/ITGB5/COL9A2/HSPG2/ITGB6/ITGA9/ICAM3/TNC/VTN/COL18A1	19
Complement and coagulation cascades - Homo sapiens (human):KEGG	Complement and coagulation cascades - Homo sapiens (human):KEGG	21/1183	79/12994	5.06538e-06	5.06538e-06	0.000140207	ITGB2/ITGAM/C3AR1/ITGAX/PLAUR/C1QC/C1QB/CD59/C1QA/VSIG4/C2/C5AR1/PLAU/SERPING1/F13A1/CR1/SERPINB2/PROCR/VTN/C6/THBD	21
DAP12 interactions:Reactome	DAP12 interactions:Reactome	15/1183	45/12994	5.60268e-06	5.60268e-06	0.000153336	TYROBP/LCP2/BTK/B2M/HLA-B/TREM2/CLEC5A/CD300LB/TREM1/CD300E/SIGLEC14/SIRPB1/SYK/HLA-C/SIGLEC16	15
Human T-cell leukemia virus 1 infection - Homo sapiens (human):KEGG	Human T-cell leukemia virus 1 infection - Homo sapiens (human):KEGG	41/1183	219/12994	6.16602e-06	6.16602e-06	0.000166879	SPI1/ITGB2/HLA-DMB/HLA-DRA/MMP7/B2M/HLA-DRB1/HLA-B/TGFB2/ITGAL/CD4/CREB5/HLA-DPA1/HLA-A/HLA-DPB1/ICAM1/ADCY7/IL2RG/JAK3/CDKN2B/HLA-DMA/PIK3CD/E2F3/HLA-DOA/HLA-F/IL1R1/TGFB1/IL15/HLA-DQA1/MAP3K14/HLA-DQB1/TNF/HLA-C/HLA-DRB5/CRTC3/NFATC1/HLA-DQA2/CDC23/SMAD3/FDPS/HLA-G	41
Rho GTPase cycle:Reactome	Rho GTPase cycle:Reactome	30/1183	140/12994	7.04645e-06	7.04645e-06	0.000188612	ARHGAP30/ARHGDIB/VAV1/RAC2/FGD2/ARHGAP4/ARHGAP9/ARHGAP27/PREX1/ARHGEF2/TAGAP/ABR/ARHGAP26/TIAM2/ARHGAP25/ARHGAP45/PLEKHG2/RHOJ/SRGAP2/ARHGAP23/MYO9B/SYDE1/ARHGEF1/ARAP1/ARHGEF18/ARHGAP29/RHOQ/BCR/ARAP2/ARHGAP17	30
PD-1 signaling:Reactome	PD-1 signaling:Reactome	12/1183	31/12994	8.40341e-06	8.40341e-06	0.000222489	HLA-DRA/HLA-DRB1/CD4/HLA-DPA1/HLA-DPB1/CSK/PTPN6/HLA-DQA1/HLA-DQB1/HLA-DRB5/HLA-DQB2/HLA-DQA2	12
Fibrin Complement Receptor 3 Signaling Pathway:Wikipathways	Fibrin Complement Receptor 3 Signaling Pathway:Wikipathways	13/1183	36/12994	8.69115e-06	8.69115e-06	0.000227632	TYROBP/ITGB2/ITGAM/IRAK2/CCL2/CD14/CXCL3/CXCL10/LY96/TICAM1/TLR4/SYK/TNF	13
B cell receptor signaling pathway - Homo sapiens (human):KEGG	B cell receptor signaling pathway - Homo sapiens (human):KEGG	19/1183	70/12994	1.01873e-05	1.01873e-05	0.000263981	VAV1/RAC2/BTK/NFKBIE/INPP5D/PRKCB/PIK3CD/DAPP1/PIK3AP1/IFITM1/PTPN6/CARD11/SYK/FCGR2B/CD79B/RASGRP3/CD81/NFATC1/CD22	19
Kaposi sarcoma-associated herpesvirus infection - Homo sapiens (human):KEGG	Kaposi sarcoma-associated herpesvirus infection - Homo sapiens (human):KEGG	36/1183	186/12994	1.04266e-05	1.04266e-05	0.000267337	HCK/PIK3R5/HLA-B/CD86/GNB4/CXCL8/CALM2/HLA-A/CXCL1/PREX1/ICAM1/HIF1A/TRAF3/CXCL3/CCR1/PIK3CD/CCR5/E2F3/CTNNB1/HLA-F/CLEC2B/PIK3CG/TRAF2/PIK3R6/IKBKE/TICAM1/SYK/MICB/GNG10/GNGT2/GNG11/PDGFB/HLA-C/RCAN1/NFATC1/HLA-G	36
Non-integrin membrane-ECM interactions:Reactome	Non-integrin membrane-ECM interactions:Reactome	14/1183	42/12994	1.14822e-05	1.14822e-05	0.000291335	LAMC2/SDC3/AGRN/ITGA2/TGFB1/LAMB3/ITGB5/ITGB4/HSPG2/TNC/LAMA5/PDGFB/SDC1/VTN	14
Type II interferon signaling (IFNG):Wikipathways	Type II interferon signaling (IFNG):Wikipathways	13/1183	37/12994	1.22893e-05	1.22893e-05	0.000308599	SPI1/CYBB/HLA-B/CIITA/ICAM1/OAS1/GBP1/IFI6/CXCL10/IFIT2/ISG15/IL1B/IRF8	13
Assembly of collagen fibrils and other multimeric structures:Reactome	Assembly of collagen fibrils and other multimeric structures:Reactome	15/1183	48/12994	1.36752e-05	1.36752e-05	0.000339897	CTSS/MMP7/LAMC2/LOXL3/LAMB3/PXDN/ITGB4/DST/CTSB/COL9A2/COL15A1/BMP1/LOXL1/PLEC/COL18A1	15
Inflammasomes:Reactome	Inflammasomes:Reactome	8/1183	15/12994	1.65598e-05	1.65598e-05	0.000403858	PSTPIP1/NLRP3/CASP1/PYCARD/MEFV/BCL2/P2RX7/NLRC4	8
Steroid biosynthesis - Homo sapiens (human):KEGG	Steroid biosynthesis - Homo sapiens (human):KEGG	9/1183	19/12994	1.65802e-05	1.65802e-05	0.000403858	DHCR24/SQLE/MSMO1/SOAT1/DHCR7/FDFT1/EBP/LSS/HSD17B7	9
Salmonella infection - Homo sapiens (human):KEGG	Salmonella infection - Homo sapiens (human):KEGG	21/1183	86/12994	2.10603e-05	2.10603e-05	0.000507904	WAS/ARPC1B/CXCL8/CXCL1/CASP1/PYCARD/CD14/ARPC5/FLNA/CXCL3/RAB7B/ACTB/TLR4/MYH14/IL1B/NLRC4/CCL4/CCL3/CCL4L2/CCL3L3/KLC3	21
TCR signaling in na&#xef;ve CD4+ T cells:PID	TCR signaling in na&#xef;ve CD4+ T cells:PID	18/1183	68/12994	2.51773e-05	2.51773e-05	0.000601242	WAS/LCP2/VAV1/PTPRC/INPP5D/HLA-DRA/HLA-DRB1/PRKCB/CD86/CD4/FLNA/CSK/CBL/MAP3K8/PTPN6/CARD11/MAP3K14/TRPV6	18
Activation of gene expression by SREBF (SREBP):Wikipathways	Activation of gene expression by SREBF (SREBP):Wikipathways	9/1183	20/12994	2.77144e-05	2.77144e-05	0.000655402	SQLE/HMGCR/HMGCS1/DHCR7/IDI1/FDFT1/MVD/FDPS/LSS	9
Oxidative Damage:Wikipathways	Oxidative Damage:Wikipathways	13/1183	40/12994	3.20377e-05	3.20377e-05	0.000750358	TNFRSF1B/C3AR1/NFKBIE/C1QC/C1QB/C1QA/TRAF3/C2/C5AR1/BCL2/TRAF2/TNF/MAP3K9	13
G alpha (i) signalling events:Reactome	G alpha (i) signalling events:Reactome	61/1183	399/12994	3.61989e-05	3.61989e-05	0.000835586	GPSM3/PLCB2/C3AR1/FPR3/RGS10/GNAI2/CXCL6/CXCL16/GNB4/CXCL8/CCR2/CXCL1/SDC3/CX3CL1/ADCY7/RGS18/CXCL3/APOE/AGRN/CCR1/CCL19/CCR5/CCL20/C5AR1/RGS19/LPAR5/FPR1/PDE1B/GPR37/GPR183/CXCR4/RGS1/CXCL10/P2RY13/ADORA3/S1PR4/CXCL5/HSPG2/APOC2/PLB1/GNG10/STRA6/CX3CR1/GNGT2/GNG11/CCL4/DHRS9/ADORA1/PDE4B/SDC1/NMT2/BCO2/PLCB3/CCL13/RDH11/CCL4L2/PDE6B/RBP2/GPC2/CNGA1/P2RY12	61
Beta2 integrin cell surface interactions:PID	Beta2 integrin cell surface interactions:PID	11/1183	30/12994	3.64745e-05	3.64745e-05	0.000835586	ITGB2/ITGAM/ITGAX/FCGR2A/PLAUR/ITGAL/TGFBI/ICAM1/PLAU/ICAM3/FCGR2C	11
Human immunodeficiency virus 1 infection - Homo sapiens (human):KEGG	Human immunodeficiency virus 1 infection - Homo sapiens (human):KEGG	38/1183	212/12994	3.67059e-05	3.67059e-05	0.000835586	RAC2/TNFRSF1B/GNAI2/TLR2/B2M/HLA-B/PRKCB/GNB4/TMEM173/CD4/CALM2/HLA-A/APOBEC3G/PIK3CD/CCR5/HLA-F/APOBEC3C/BCL2/TRAF2/CXCR4/APOBEC3F/TLR4/TNF/APOBEC3B/AP1S3/GNG10/GNGT2/GNG11/AP1S2/APOBEC3D/APOBEC3A/HLA-C/NFATC1/HLA-G/AP1S1/APOBEC3H/PAK4/PAK5	38
Regulation of actin cytoskeleton - Homo sapiens (human):KEGG	Regulation of actin cytoskeleton - Homo sapiens (human):KEGG	38/1183	213/12994	4.08477e-05	4.08477e-05	0.000921262	ITGB2/WAS/NCKAP1L/ITGAM/VAV1/RAC2/ITGAX/MSN/ARPC1B/ITGAL/ARPC5/ITGA4/ITGA5/PIK3CD/ACTN4/LPAR5/ITGA2/ACTB/SSH1/CXCR4/ITGB5/MYL12B/ITGB4/MRAS/ITGB6/ITGA9/MYH14/ARHGEF1/RRAS/PDGFD/SLC9A1/PDGFB/TMSB4X/PIP5K1A/SSH2/FGF20/PAK4/PAK5	38
Integrin:INOH	Integrin:INOH	26/1183	124/12994	4.19639e-05	4.19639e-05	0.000937755	DOCK2/ITGB2/ITGAM/VAV1/ITGAX/DOCK10/ITGAL/LAMC2/SDC3/ITGA4/ITGA5/AGRN/ITGA2/LAMB3/ACTB/ITGB5/ITGB4/COL9A2/HSPG2/COL15A1/ITGB6/ITGA9/TNC/SDC1/COL18A1/DOCK5	26
Interleukin-4 and Interleukin-13 signaling:Wikipathways	Interleukin-4 and Interleukin-13 signaling:Wikipathways	22/1183	97/12994	4.61874e-05	4.61874e-05	0.00102275	ITGB2/ITGAM/TNFRSF1B/ITGAX/HMOX1/CXCL8/CCL2/ICAM1/HIF1A/FSCN1/LIF/TGFB1/BCL2/BATF/TWIST1/OSM/F13A1/CCL11/TNF/IL1B/LAMA5/ALOX5	22
Activation of gene expression by SREBF (SREBP):Reactome	Activation of gene expression by SREBF (SREBP):Reactome	10/1183	26/12994	5.13412e-05	5.13412e-05	0.00112663	SQLE/HMGCR/HMGCS1/DHCR7/IDI1/FDFT1/MVD/SREBF2/FDPS/LSS	10
Bisphosphonate Pathway, Pharmacodynamics:PharmGKB	Bisphosphonate Pathway, Pharmacodynamics:PharmGKB	8/1183	17/12994	5.29756e-05	5.29756e-05	0.00114192	RAC2/SQLE/MRAS/RRAS/HMGCR/HMGCS1/FDFT1/FDPS	8
TNF receptor superfamily (TNFSF) members mediating non-canonical NF-kB pathway:Reactome	TNF receptor superfamily (TNFSF) members mediating non-canonical NF-kB pathway:Reactome	8/1183	17/12994	5.29756e-05	5.29756e-05	0.00114192	BIRC3/TRAF3/LTB/TNFRSF11A/TRAF2/MAP3K14/TNFSF11/TNFSF13B	8
B Cell Receptor Signaling Pathway:Wikipathways	B Cell Receptor Signaling Pathway:Wikipathways	22/1183	98/12994	5.4523e-05	5.4523e-05	0.00116497	VAV1/RAC2/PTPRC/LAT2/BTK/INPP5D/HCLS1/PRKCB/E2F3/CBL/DAPP1/PIK3AP1/PIK3CG/PTPN6/CARD11/MEF2C/SYK/CD79B/RASGRP3/CD81/PIP5K1A/CD22	22
Beta1 integrin cell surface interactions:PID	Beta1 integrin cell surface interactions:PID	17/1183	66/12994	6.13029e-05	6.13029e-05	0.00129844	PLAUR/LAMC2/TGFBI/CD14/ITGA4/ITGA5/PLAU/ITGA2/LAMB3/MDK/ITGA9/F13A1/TNC/LAMA5/VTN/CD81/COL18A1	17
Human cytomegalovirus infection - Homo sapiens (human):KEGG	Human cytomegalovirus infection - Homo sapiens (human):KEGG	39/1183	225/12994	6.29388e-05	6.29388e-05	0.0013216	PLCB2/RAC2/IL10RA/GNAI2/B2M/HLA-B/PRKCB/GNB4/CXCL8/TMEM173/CALM2/CREB5/CCL2/HLA-A/CX3CL1/ADCY7/CCR1/PIK3CD/CCR5/E2F3/CTNNB1/HLA-F/IL1R1/TRAF2/CXCR4/TNF/ARHGEF1/GNG10/IL1B/GNGT2/GNG11/CCL4/CCL3/HLA-C/PLCB3/CCL4L2/NFATC1/CCL3L3/HLA-G	39
Translocation of ZAP-70 to Immunological synapse:Reactome	Translocation of ZAP-70 to Immunological synapse:Reactome	10/1183	27/12994	7.49255e-05	7.49255e-05	0.00155985	HLA-DRA/HLA-DRB1/CD4/HLA-DPA1/HLA-DPB1/HLA-DQA1/HLA-DQB1/HLA-DRB5/HLA-DQB2/HLA-DQA2	10
Legionellosis - Homo sapiens (human):KEGG	Legionellosis - Homo sapiens (human):KEGG	15/1183	55/12994	8.09926e-05	8.09926e-05	0.00167187	ITGB2/ITGAM/TLR2/CXCL8/CXCL1/CASP1/PYCARD/CD14/CXCL3/TLR4/CR1/TNF/IL1B/NLRC4/HSPA6	15
Platelet activation, signaling and aggregation:Reactome	Platelet activation, signaling and aggregation:Reactome	43/1183	260/12994	8.41753e-05	8.41753e-05	0.00171819	FCER1G/LCP2/VAV1/RAC2/PIK3R5/FERMT3/PLEK/GNAI2/GNA15/PRKCB/GNB4/TGFB2/FAM49B/APBB1IP/FLNA/LGALS3BP/CSK/CAP1/ARRB2/ACTN4/ANXA5/TGFB1/SRGN/PIK3CG/PTPN6/SERPING1/PIK3R6/DGKH/TOR4A/WDR1/CD9/SYK/PRKCH/F13A1/STX4/GNG10/GNGT2/GNG11/PDGFB/TMSB4X/ABHD6/QSOX1/P2RY12	43
BCR:NetPath	BCR:NetPath	26/1183	129/12994	8.46474e-05	8.46474e-05	0.00171819	LCP2/VAV1/HCK/LAT2/BTK/HCLS1/PRKCB/PLEKHA2/CTNNB1/CBL/DAPP1/IFITM1/PIK3CG/PTPN6/CARD11/SYK/FCGR2B/CCL4/CD79B/CCL3/RASGRP3/CHST15/CCL4L2/CD81/PIP5K1A/CD22	26
The NLRP3 inflammasome:Reactome	The NLRP3 inflammasome:Reactome	6/1183	10/12994	8.5618e-05	8.5618e-05	0.00172353	PSTPIP1/NLRP3/CASP1/PYCARD/MEFV/P2RX7	6
Natural killer cell mediated cytotoxicity - Homo sapiens (human):KEGG	Natural killer cell mediated cytotoxicity - Homo sapiens (human):KEGG	26/1183	130/12994	9.68272e-05	9.68272e-05	0.0019332	TYROBP/ITGB2/FCER1G/LCP2/VAV1/RAC2/HLA-B/PRKCB/FCGR3A/ITGAL/HLA-A/ICAM1/CD48/PIK3CD/HCST/PTPN6/SYK/PRF1/TNF/MICB/CD244/GZMB/RAET1L/HLA-C/NFATC1/HLA-G	26
Cell junction organization:Reactome	Cell junction organization:Reactome	20/1183	88/12994	9.78142e-05	9.78142e-05	0.00193703	LAMC2/CLDN1/FLNA/CLDN6/CLDN23/CTNNB1/CDH6/LAMB3/ITGB4/DST/NECTIN2/CDH3/CLDN16/CLDN9/CLDN2/PLEC/FBLIM1/CDH24/AFDN/TESK1	20
Platelet activation - Homo sapiens (human):KEGG	Platelet activation - Homo sapiens (human):KEGG	25/1183	123/12994	9.98047e-05	9.98047e-05	0.00196051	FCER1G/LCP2/PLCB2/PIK3R5/FERMT3/BTK/GNAI2/TBXAS1/FCGR2A/PTGS1/ADCY7/APBB1IP/PIK3CD/ITGA2/ACTB/PIK3CG/PIK3R6/MYL12B/PTGIR/SYK/ARHGEF1/PLA2G4C/PLCB3/P2RY12/PLA2G4F	25
TCR signaling in na&#xef;ve CD8+ T cells:PID	TCR signaling in na&#xef;ve CD8+ T cells:PID	15/1183	56/12994	0.00010143	0.00010143	0.00196081	LCP2/VAV1/PTPRC/B2M/PRKCB/CD86/HLA-A/CSK/CBL/MAP3K8/PTPN6/CARD11/MAP3K14/PRF1/TRPV6	15
Thromboxane A2 receptor signaling:PID	Thromboxane A2 receptor signaling:PID	15/1183	56/12994	0.00010143	0.00010143	0.00196081	PLCB2/HCK/GNAI2/GNA15/PRKCB/FGR/ICAM1/ARRB2/PIK3CG/PIK3R6/PTGIR/SYK/PRKCH/ARHGEF1/SELE	15
Toll-like Receptor Signaling Pathway:Wikipathways	Toll-like Receptor Signaling Pathway:Wikipathways	22/1183	102/12994	0.000102924	0.000102924	0.00197402	PIK3R5/TLR2/CD86/CXCL8/TRAF3/CD14/PIK3CD/TLR8/TLR7/TLR6/MAP3K8/PIK3CG/CXCL10/IKBKE/LY96/TICAM1/TLR4/TNF/IL1B/IRF5/CCL4/CCL3	22
ECM-receptor interaction - Homo sapiens (human):KEGG	ECM-receptor interaction - Homo sapiens (human):KEGG	19/1183	82/12994	0.000110183	0.000110183	0.00209673	LAMC2/CD47/ITGA4/ITGA5/AGRN/ITGA2/LAMB3/ITGB5/ITGB4/COL9A2/HSPG2/ITGB6/ITGA9/TNC/LAMA5/SDC1/VTN/LAMB4/SV2B	19
activation of csk by camp-dependent protein kinase inhibits signaling through the t cell receptor:BioCarta	activation of csk by camp-dependent protein kinase inhibits signaling through the t cell receptor:BioCarta	13/1183	45/12994	0.000126354	0.000126354	0.00238583	PTPRC/HLA-DRA/HLA-DRB1/CD4/CSK/CCR5/FPR1/CXCR4/EDN1/CCL11/P2RY2/CCL4/CCL4L2	13
G-protein beta:gamma signalling:Reactome	G-protein beta:gamma signalling:Reactome	14/1183	51/12994	0.000128812	0.000128812	0.00241353	PLCB2/PIK3R5/GNB4/CSF2RA/IL2RG/JAK3/PIK3CD/CSF2RB/PIK3CG/PIK3R6/GNG10/GNGT2/GNG11/PLCB3	14
Toll-like receptor signaling pathway - Homo sapiens (human):KEGG	Toll-like receptor signaling pathway - Homo sapiens (human):KEGG	22/1183	104/12994	0.000139153	0.000139153	0.00258738	TLR2/CD86/CXCL8/TRAF3/CD14/PIK3CD/TLR8/TLR7/TLR6/MAP3K8/CXCL10/IKBKE/LY96/TICAM1/TLR4/TNF/IL1B/IRF5/CCL4/CCL3/CCL4L2/CCL3L3	22
Lung fibrosis:Wikipathways	Lung fibrosis:Wikipathways	16/1183	64/12994	0.00014683	0.00014683	0.00270945	HMOX1/CXCL8/CCL2/CCR2/PLAU/TGFA/TGFB1/EDN1/CCL11/TNF/IL1B/PDGFB/CCL4/CCL3/SMAD7/SKIL	16
Collagen formation:Reactome	Collagen formation:Reactome	20/1183	92/12994	0.00018695	0.00018695	0.00339829	CTSS/MMP7/LAMC2/LOXL3/LAMB3/PXDN/ADAMTS14/ITGB4/DST/CTSB/COL9A2/COL15A1/GPR162/COL22A1/P3H1/BMP1/LOXL1/PLEC/P3H2/COL18A1	20
Th1 and Th2 cell differentiation - Homo sapiens (human):KEGG	Th1 and Th2 cell differentiation - Homo sapiens (human):KEGG	20/1183	92/12994	0.00018695	0.00018695	0.00339829	NFKBIE/HLA-DMB/HLA-DRA/HLA-DRB1/CD4/HLA-DPA1/HLA-DPB1/RUNX3/IL2RG/JAK3/HLA-DMA/HLA-DOA/IL12RB1/MAML2/NOTCH3/HLA-DQA1/HLA-DQB1/HLA-DRB5/NFATC1/HLA-DQA2	20
TCR signaling:Reactome	TCR signaling:Reactome	17/1183	72/12994	0.000195717	0.000195717	0.00353129	WAS/LCP2/PTPRC/INPP5D/HLA-DRA/HLA-DRB1/CD4/HLA-DPA1/HLA-DPB1/CSK/CARD11/HLA-DQA1/HLA-DQB1/PTPRJ/HLA-DRB5/HLA-DQB2/HLA-DQA2	17
Generation of second messenger molecules:Reactome	Generation of second messenger molecules:Reactome	12/1183	41/12994	0.000199499	0.000199499	0.00357308	WAS/LCP2/HLA-DRA/HLA-DRB1/CD4/HLA-DPA1/HLA-DPB1/HLA-DQA1/HLA-DQB1/HLA-DRB5/HLA-DQB2/HLA-DQA2	12
Nucleotide-binding domain, leucine rich repeat containing receptor (NLR) signaling pathways:Reactome	Nucleotide-binding domain, leucine rich repeat containing receptor (NLR) signaling pathways:Reactome	13/1183	47/12994	0.000205019	0.000205019	0.00364514	BIRC3/PSTPIP1/TNFAIP3/IRAK2/NLRP3/NOD2/CASP1/PYCARD/CARD9/MEFV/BCL2/P2RX7/NLRC4	13
Syndecan interactions:Reactome	Syndecan interactions:Reactome	8/1183	20/12994	0.000214074	0.000214074	0.00377855	SDC3/ITGA2/TGFB1/ITGB5/ITGB4/TNC/SDC1/VTN	8
CXCR4-mediated signaling events:PID	CXCR4-mediated signaling events:PID	19/1183	87/12994	0.000252013	0.000252013	0.00441619	PLCB2/VAV1/HCK/PTPRC/INPP5D/GNAI2/HLA-DRA/HLA-DRB1/FGR/CD4/CSK/ARRB2/PIK3CG/SSH1/PTPN6/CXCR4/RGS1/PIK3R6/PLCB3	19
Nucleotide-like (purinergic) receptors:Reactome	Nucleotide-like (purinergic) receptors:Reactome	7/1183	16/12994	0.000278777	0.000278777	0.0048503	LPAR6/P2RY6/P2RY13/ADORA3/P2RY2/ADORA1/P2RY12	7
Regulation of cholesterol biosynthesis by SREBP (SREBF):Reactome	Regulation of cholesterol biosynthesis by SREBP (SREBF):Reactome	10/1183	31/12994	0.000281009	0.000281009	0.00485446	SQLE/HMGCR/HMGCS1/DHCR7/IDI1/FDFT1/MVD/SREBF2/FDPS/LSS	10
Chagas disease (American trypanosomiasis) - Homo sapiens (human):KEGG	Chagas disease (American trypanosomiasis) - Homo sapiens (human):KEGG	21/1183	102/12994	0.000290491	0.000290491	0.00498292	PLCB2/GNAI2/TLR2/GNA15/TGFB2/C1QC/C1QB/CXCL8/CCL2/C1QA/PIK3CD/TLR6/TGFB1/TICAM1/TLR4/TNF/IL1B/CCL3/PLCB3/CCL3L3/SMAD3	21
Spinal Cord Injury:Wikipathways	Spinal Cord Injury:Wikipathways	23/1183	117/12994	0.000311708	0.000311708	0.00527802	AIF1/FCGR2A/C1QB/CXCL8/CCL2/CCR2/CXCL1/ICAM1/CD47/GJA1/LTB/IL1R1/TGFB1/EFNB2/CXCL10/TLR4/AQP1/TNF/IL1B/TNFSF13B/SOX9/NGFR/MAG	23
Non-genomic actions of 1,25 dihydroxyvitamin D3:Wikipathways	Non-genomic actions of 1,25 dihydroxyvitamin D3:Wikipathways	16/1183	68/12994	0.000312028	0.000312028	0.00527802	PLCB2/TLR2/PRKCB/CXCL8/CCL2/NOD2/IFI27L2/TLR8/OAS2/MAPK7/TLR4/PRKCH/ISG15/TNF/IFI44L/PLCB3	16
Cell surface interactions at the vascular wall:Reactome	Cell surface interactions at the vascular wall:Reactome	36/1183	218/12994	0.000317907	0.000317907	0.00531715	ITGB2/FCER1G/ITGAM/CD74/SELPLG/ITGAX/INPP5D/DOK2/OLR1/SPN/SLC16A3/ITGAL/SIRPA/SDC3/CD47/JAML/ITGA4/CD58/ITGA5/CD48/TGFB1/SLC7A7/TREM1/PTPN6/GYPC/ATP1B1/CD244/CD177/PROCR/SDC1/CEACAM1/SELE/PSG4/THBD/PF4V1/MAG	36
Platelet-mediated interactions with vascular and circulating cells:Wikipathways	Platelet-mediated interactions with vascular and circulating cells:Wikipathways	6/1183	12/12994	0.00032089	0.00032089	0.00531715	TGFB2/CCL2/ICAM1/TGFB1/IL1B/SELE	6
superpathway of geranylgeranyldiphosphate biosynthesis I (via mevalonate):HumanCyc	superpathway of geranylgeranyldiphosphate biosynthesis I (via mevalonate):HumanCyc	6/1183	12/12994	0.00032089	0.00032089	0.00531715	HMGCR/ACAT2/HMGCS1/IDI1/MVD/FDPS	6
Prostaglandin Synthesis and Regulation:Wikipathways	Prostaglandin Synthesis and Regulation:Wikipathways	12/1183	44/12994	0.000412327	0.000412327	0.00674055	TBXAS1/S100A10/PTGS1/ANXA2/S100A6/PTGES/ANXA3/ANXA5/ANXA4/EDN1/PTGIR/SOX9	12
Urokinase-type plasminogen activator (uPA) and uPAR-mediated signaling:PID	Urokinase-type plasminogen activator (uPA) and uPAR-mediated signaling:PID	12/1183	44/12994	0.000412327	0.000412327	0.00674055	ITGB2/CSF1R/ITGAM/FPR3/PLAUR/ITGA5/PLAU/TGFB1/FPR1/ITGB5/PDGFD/VTN	12
Signaling by Interleukins:Reactome	Signaling by Interleukins:Reactome	40/1183	254/12994	0.000417619	0.000417619	0.00678155	CSF1R/VAV1/HCK/HAVCR2/IL10RA/INPP5D/CSF3R/IRAK2/CSF2RA/CD4/NOD2/IL27RA/CASP1/IL2RG/JAK3/LIF/PIK3CD/IL34/CSF2RB/CBL/IL12RB1/IL1R1/MAP3K8/IL15/PTPN6/MAPK7/MEF2C/FLT3LG/IL1RN/SYK/OSM/STX4/IL1B/EBI3/SDC1/IL1RL2/IL23A/STX3/SMAD3/DUSP7	40
Costimulation by the CD28 family:Reactome	Costimulation by the CD28 family:Reactome	17/1183	77/12994	0.00045815	0.00045815	0.00739044	VAV1/HLA-DRA/HLA-DRB1/CD86/CD4/HLA-DPA1/HLA-DPB1/CSK/MAP3K8/PTPN6/HLA-DQA1/MAP3K14/HLA-DQB1/TNFRSF14/HLA-DRB5/HLA-DQB2/HLA-DQA2	17
Glucocorticoid Receptor Pathway:Wikipathways	Glucocorticoid Receptor Pathway:Wikipathways	16/1183	71/12994	0.000524046	0.000524046	0.0083978	BIRC3/ALOX5AP/TNFAIP3/SERPINB9/CCL2/CCL20/GPR153/SRGN/PRRG4/ENC1/ANKRD1/PDE4B/FGFBP1/THBD/EDN2/NR1I3	16
Activation of IRF3/IRF7 mediated by TBK1/IKK epsilon:Reactome	Activation of IRF3/IRF7 mediated by TBK1/IKK epsilon:Reactome	6/1183	13/12994	0.000550137	0.000550137	0.00870142	TRAF3/CD14/IKBKE/LY96/TICAM1/TLR4	6
RHO GTPases Activate NADPH Oxidases:Reactome	RHO GTPases Activate NADPH Oxidases:Reactome	6/1183	13/12994	0.000550137	0.000550137	0.00870142	NCF2/RAC2/NCF4/CYBB/NCF1/CYBA	6
Vitamin D Receptor Pathway:Wikipathways	Vitamin D Receptor Pathway:Wikipathways	31/1183	184/12994	0.000568301	0.000568301	0.00893072	ITGAM/LRRC25/SLC37A2/HLA-DRB1/TNFAIP3/TGFB2/S100A6/HIF1A/CD14/CDKN2B/TNFRSF11B/S100A4/TGFB1/PPARD/CYP2S1/TREM1/SLC34A2/HSD17B2/HLA-DQA1/CLEC16A/CD9/MYO9B/TRPV6/TNFSF11/IRF5/CLDN2/IRF8/CEACAM1/MX2/THBD/ALOX5	31
IL12-mediated signaling events:PID	IL12-mediated signaling events:PID	15/1183	65/12994	0.000593889	0.000593889	0.00927301	HLA-DRA/B2M/HLA-DRB1/CD4/HLA-A/IL2RG/CCR5/IL12RB1/IL1R1/GZMA/IL1B/GZMB/CCL4/CCL3/CCL4L2	15
Regulation of RhoA activity:PID	Regulation of RhoA activity:PID	12/1183	46/12994	0.000641504	0.000641504	0.00995267	ARHGDIB/VAV1/ARHGAP4/ARHGAP9/ARHGEF2/ABR/PLEKHG6/MYO9B/ARHGEF1/ARAP1/ARHGEF18/BCR	12
Beta5 beta6 beta7 and beta8 integrin cell surface interactions:PID	Beta5 beta6 beta7 and beta8 integrin cell surface interactions:PID	7/1183	18/12994	0.000658976	0.000658976	0.010159	PLAUR/ITGA4/PLAU/ITGB5/ITGB6/SDC1/VTN	7
Toll-Like Receptors Cascades:Reactome	Toll-Like Receptors Cascades:Reactome	27/1183	154/12994	0.000671251	0.000671251	0.0102832	ITGB2/ITGAM/CTSS/BTK/BIRC3/TLR2/CD180/LY86/IRAK2/NOD2/TRAF3/CD14/TLR8/TLR7/TLR6/MAP3K8/MAPK7/MEF2C/IKBKE/LY96/TICAM1/TLR4/CTSB/TLR10/UNC93B1/DUSP7/S100A1	27
Fluid shear stress and atherosclerosis - Homo sapiens (human):KEGG	Fluid shear stress and atherosclerosis - Homo sapiens (human):KEGG	25/1183	139/12994	0.000711584	0.000711584	0.0108329	NCF2/RAC2/HMOX1/CALM2/CCL2/ICAM1/ARHGEF2/PIK3CD/CTNNB1/NCF1/IL1R1/BCL2/ACTB/MAPK7/MEF2C/EDN1/TNF/IL1B/PDGFB/GSTM4/SDC1/SELE/TRPV4/CYBA/THBD	25
Systemic lupus erythematosus - Homo sapiens (human):KEGG	Systemic lupus erythematosus - Homo sapiens (human):KEGG	24/1183	132/12994	0.000768348	0.000768348	0.0116244	HLA-DMB/HLA-DRA/FCGR2A/HLA-DRB1/CD86/FCGR3A/C1QC/C1QB/HLA-DPA1/C1QA/HLA-DPB1/C2/HLA-DMA/HLA-DOA/FCGR1A/ACTN4/H2AFY/HLA-DQA1/H2AFY2/HLA-DQB1/TNF/HLA-DRB5/C6/HLA-DQA2	24
TNFs bind their physiological receptors:Reactome	TNFs bind their physiological receptors:Reactome	9/1183	29/12994	0.000778354	0.000778354	0.0117031	TNFRSF1B/TNFRSF11B/TNFSF8/TNFSF15/TNFSF11/EDAR/TNFSF13B/TNFRSF14/TNFRSF8	9
Nucleotide-binding Oligomerization Domain (NOD) pathway:Wikipathways	Nucleotide-binding Oligomerization Domain (NOD) pathway:Wikipathways	11/1183	41/12994	0.000828663	0.000828663	0.0123831	NLRP3/NOD2/CASP1/PYCARD/CARD9/CARD6/MEFV/ACAP1/NLRP12/IL1B/NLRC4	11
LTF danger signal response pathway:Wikipathways	LTF danger signal response pathway:Wikipathways	7/1183	19/12994	0.000961987	0.000961987	0.0142012	TLR2/CXCL8/CD14/TREM1/TLR4/TNF/IL1B	7
Overview of nanoparticle effects:Wikipathways	Overview of nanoparticle effects:Wikipathways	7/1183	19/12994	0.000961987	0.000961987	0.0142012	PTGS1/HMOX1/CXCL8/PIK3CD/BCL2/CDH3/TNF	7
G beta:gamma signalling through PI3Kgamma:Reactome	G beta:gamma signalling through PI3Kgamma:Reactome	12/1183	48/12994	0.000968864	0.000968864	0.0142166	PIK3R5/GNB4/CSF2RA/IL2RG/JAK3/PIK3CD/CSF2RB/PIK3CG/PIK3R6/GNG10/GNGT2/GNG11	12
roles of arrestin dependent recruitment of src kinases in gpcr signaling:BioCarta	roles of arrestin dependent recruitment of src kinases in gpcr signaling:BioCarta	10/1183	36/12994	0.00105779	0.00105779	0.0150925	HCK/FGR/CCR5/FPR1/CXCR4/EDN1/CCL11/P2RY2/CCL4/CCL4L2	10
mevalonate pathway:HumanCyc	mevalonate pathway:HumanCyc	5/1183	10/12994	0.00105789	0.00105789	0.0150925	HMGCR/ACAT2/HMGCS1/IDI1/MVD	5
Nef mediated downregulation of MHC class I complex cell surface expression:Reactome	Nef mediated downregulation of MHC class I complex cell surface expression:Reactome	5/1183	10/12994	0.00105789	0.00105789	0.0150925	B2M/HLA-A/AP1S3/AP1S2/AP1S1	5
Pathogenic Escherichia coli infection - Homo sapiens (human):KEGG	Pathogenic Escherichia coli infection - Homo sapiens (human):KEGG	13/1183	55/12994	0.00106574	0.00106574	0.0150925	WAS/HCLS1/ARPC1B/TUBA1A/CLDN1/CD14/ARPC5/ARHGEF2/CTNNB1/ACTB/LY96/TLR4/TUBB2A	13
t cell receptor signaling pathway:BioCarta	t cell receptor signaling pathway:BioCarta	13/1183	55/12994	0.00106574	0.00106574	0.0150925	VAV1/NCF2/PTPRC/PTPN7/HLA-DRA/ARHGAP4/HLA-DRB1/PRKCB/CD4/ARAP1/ASAP1/ARAP2/NFATC1	13
TGF-beta Receptor Signaling:Wikipathways	TGF-beta Receptor Signaling:Wikipathways	13/1183	55/12994	0.00106574	0.00106574	0.0150925	RUNX3/LIF/CTNNB1/TGFB1/RUNX2/BAMBI/ITGB6/ENG/TNF/LEF1/SMAD7/SKIL/SMAD3	13
IL-3 Signaling Pathway:Wikipathways	IL-3 Signaling Pathway:Wikipathways	12/1183	49/12994	0.00117855	0.00117855	0.0165936	VAV1/HCK/INPP5D/CD86/CXCL8/PIK3CD/CSF2RB/CBL/TGFB1/BCL2/PTPN6/SYK	12
Pathogenic Escherichia coli infection:Wikipathways	Pathogenic Escherichia coli infection:Wikipathways	13/1183	56/12994	0.00127432	0.00127432	0.017839	WAS/HCLS1/ARPC1B/TUBA1A/CLDN1/CD14/ARPC5/ARHGEF2/CTNNB1/ACTB/LY96/TLR4/TUBB2A	13
Validated transcriptional targets of AP1 family members Fra1 and Fra2:PID	Validated transcriptional targets of AP1 family members Fra1 and Fra2:PID	10/1183	37/12994	0.00133302	0.00133302	0.018554	PLAUR/HMOX1/CXCL8/CCL2/LIF/GJA1/PLAU/ITGB4/NFATC1/THBD	10
AGE-RAGE signaling pathway in diabetic complications - Homo sapiens (human):KEGG	AGE-RAGE signaling pathway in diabetic complications - Homo sapiens (human):KEGG	19/1183	99/12994	0.00135584	0.00135584	0.0187645	PLCB2/CYBB/PRKCB/TGFB2/CXCL8/CCL2/ICAM1/PIK3CD/TGFB1/BCL2/EDN1/TNF/IL1B/PLCB3/PLCD3/SELE/NFATC1/SMAD3/THBD	19
Signaling by Rho GTPases:Reactome	Signaling by Rho GTPases:Reactome	58/1183	430/12994	0.00148584	0.00148584	0.0204474	ARHGAP30/ARHGDIB/WAS/NCKAP1L/VAV1/NCF2/FMNL1/RAC2/BTK/FGD2/NCF4/CYBB/ARHGAP4/ARPC1B/ARHGAP9/ARHGAP27/WIPF1/PREX1/ARPC5/FLNA/ARHGEF2/RHPN2/FMNL3/TAGAP/CTNNB1/NCF1/ABR/ARHGAP26/TIAM2/RCC2/ARHGAP25/ACTB/ARHGAP45/MYL12B/PLEKHG2/RHOJ/SRGAP2/ARHGAP23/MYO9B/CENPO/SYDE1/MYH14/ARHGEF1/CFTR/ARAP1/NDE1/ARHGEF18/WIPF3/ARHGAP29/RHOQ/BCR/ARAP2/CYBA/CENPI/ARHGAP17/PLK1/KLC3/ERCC6L	58
ECM proteoglycans:Reactome	ECM proteoglycans:Reactome	13/1183	57/12994	0.00151579	0.00151579	0.0207424	ITGAX/TGFB2/AGRN/ITGA2/TGFB1/ITGB5/COL9A2/HSPG2/ITGB6/ITGA9/TNC/LAMA5/VTN	13
Interleukin-3, 5 and GM-CSF signaling:Reactome	Interleukin-3, 5 and GM-CSF signaling:Reactome	11/1183	44/12994	0.00156136	0.00156136	0.0212467	VAV1/HCK/INPP5D/CSF2RA/IL2RG/JAK3/PIK3CD/CSF2RB/CBL/PTPN6/SYK	11
Other interleukin signaling:Reactome	Other interleukin signaling:Reactome	8/1183	26/12994	0.00161929	0.00161929	0.0219125	CSF1R/CSF3R/CD4/IL34/FLT3LG/STX4/SDC1/STX3	8
Interleukin-2 family signaling:Reactome	Interleukin-2 family signaling:Reactome	10/1183	38/12994	0.00166379	0.00166379	0.0223903	HAVCR2/INPP5D/CSF2RA/IL2RG/JAK3/PIK3CD/CSF2RB/IL15/PTPN6/SYK	10
Downstream TCR signaling:Reactome	Downstream TCR signaling:Reactome	12/1183	51/12994	0.00171124	0.00171124	0.0229024	INPP5D/HLA-DRA/HLA-DRB1/CD4/HLA-DPA1/HLA-DPB1/CARD11/HLA-DQA1/HLA-DQB1/HLA-DRB5/HLA-DQB2/HLA-DQA2	12
Nucleotide GPCRs:Wikipathways	Nucleotide GPCRs:Wikipathways	5/1183	11/12994	0.00179462	0.00179462	0.0237571	LPAR6/P2RY6/ADORA3/P2RY2/ADORA1	5
pertussis toxin-insensitive ccr5 signaling in macrophage:BioCarta	pertussis toxin-insensitive ccr5 signaling in macrophage:BioCarta	5/1183	11/12994	0.00179462	0.00179462	0.0237571	CCL2/CCR5/CXCR4/CCL4/CCL4L2	5
HS-GAG degradation:Reactome	HS-GAG degradation:Reactome	7/1183	21/12994	0.00188788	0.00188788	0.024723	SDC3/HPSE/AGRN/HSPG2/SDC1/GLB1L/GPC2	7
Interferon alpha-beta signaling:Wikipathways	Interferon alpha-beta signaling:Wikipathways	7/1183	21/12994	0.00188788	0.00188788	0.024723	IFI6/IFIT3/GBP2/IFITM1/IFIT2/ISG15/RNASEL	7
Retinoid metabolism and transport:Reactome	Retinoid metabolism and transport:Reactome	11/1183	45/12994	0.00189947	0.00189947	0.0247417	SDC3/APOE/AGRN/HSPG2/APOC2/PLB1/SDC1/BCO2/RDH11/RBP2/GPC2	11
Osteoclast Signaling:Wikipathways	Osteoclast Signaling:Wikipathways	6/1183	16/12994	0.00202161	0.00202161	0.026054	TNFRSF11B/TNFRSF11A/TNFSF11/SLC9A1/PDGFB/GPR68	6
Regulation of TLR by endogenous ligand:Reactome	Regulation of TLR by endogenous ligand:Reactome	6/1183	16/12994	0.00202161	0.00202161	0.026054	TLR2/CD14/TLR6/LY96/TLR4/S100A1	6
Primary Focal Segmental Glomerulosclerosis FSGS:Wikipathways	Primary Focal Segmental Glomerulosclerosis FSGS:Wikipathways	15/1183	73/12994	0.00209095	0.00209095	0.0268059	PLAUR/PTPRO/SYNPO/CLDN1/AGRN/CTNNB1/ACTN4/TGFB1/MYO1E/ITGB4/TLR4/CR1/LAMA5/VTN/WT1	15
GPVI-mediated activation cascade:Reactome	GPVI-mediated activation cascade:Reactome	9/1183	33/12994	0.00215021	0.00215021	0.0274213	FCER1G/LCP2/VAV1/RAC2/PIK3R5/PIK3CG/PTPN6/PIK3R6/SYK	9
Glycosaminoglycan metabolism:Reactome	Glycosaminoglycan metabolism:Reactome	21/1183	119/12994	0.00233606	0.00233606	0.0296362	B4GALT5/SDC3/HPSE/AGRN/CHST1/DSE/HS3ST1/HSPG2/ST3GAL2/SLC9A1/CHST13/CHST14/CHST3/CHST2/SDC1/CHST15/ST3GAL1/HYAL1/GLB1L/CEMIP/GPC2	21
C-type lectin receptor signaling pathway - Homo sapiens (human):KEGG	C-type lectin receptor signaling pathway - Homo sapiens (human):KEGG	19/1183	104/12994	0.00246022	0.00246022	0.0310497	FCER1G/CLEC7A/CALM2/NLRP3/CASP1/PYCARD/PIK3CD/CARD9/IKBKE/MAP3K14/MRAS/SYK/TNF/CD209/RRAS/IL1B/IL23A/NFATC1/CCL17	19
TCR:NetPath	TCR:NetPath	36/1183	244/12994	0.00255339	0.00255339	0.0320594	DOCK2/ARHGDIB/WAS/LCP2/VAV1/PTPRC/NFAM1/INPP5D/DOK2/PSTPIP1/SLA/CD86/TUBA1A/ANXA2/CD4/CALM2/WIPF1/ADAM9/JAK3/ARHGEF2/CTNNB1/CBL/PIK3AP1/HDAC7/PTPN6/CARD11/MAPK7/WDR1/SYK/SH2D2A/PKP4/HOMER3/SH2B3/NFATC1/TXK/CASKIN2	36
Cytokines and Inflammatory Response:Wikipathways	Cytokines and Inflammatory Response:Wikipathways	8/1183	28/12994	0.00273451	0.00273451	0.0341574	HLA-DRA/HLA-DRB1/CD4/CXCL1/TGFB1/IL15/TNF/IL1B	8
Degradation of the extracellular matrix:Reactome	Degradation of the extracellular matrix:Reactome	19/1183	105/12994	0.00275376	0.00275376	0.0342224	CTSS/MMP7/LAMC2/ADAM9/MMP14/MMP15/LAMB3/CTSB/COL9A2/HSPG2/ADAMTS9/ADAM17/LAMA5/CAPN6/BMP1/MMP24/ADAM8/COL18A1/CAPN12	19
antigen processing and presentation:BioCarta	antigen processing and presentation:BioCarta	5/1183	12/12994	0.00284728	0.00284728	0.0347033	CD74/HLA-DRA/B2M/HLA-DRB1/HLA-A	5
P2Y receptors:Reactome	P2Y receptors:Reactome	5/1183	12/12994	0.00284728	0.00284728	0.0347033	LPAR6/P2RY6/P2RY13/P2RY2/P2RY12	5
tnfr2 signaling pathway:BioCarta	tnfr2 signaling pathway:BioCarta	5/1183	12/12994	0.00284728	0.00284728	0.0347033	TNFRSF1B/TNFAIP3/TRAF3/TRAF2/MAP3K14	5
BCR signaling pathway:PID	BCR signaling pathway:PID	14/1183	68/12994	0.00284945	0.00284945	0.0347033	PTPRC/BTK/INPP5D/CALM2/BCL2A1/CSK/DAPP1/PTPN6/CARD11/SYK/FCGR2B/CD79B/NFATC1/CD22	14
Phospholipase D signaling pathway - Homo sapiens (human):KEGG	Phospholipase D signaling pathway - Homo sapiens (human):KEGG	24/1183	145/12994	0.00288587	0.00288587	0.0348008	FCER1G/PLCB2/CYTH4/PIK3R5/CXCL8/LPAR6/ADCY7/PIK3CD/LPAR5/SPHK1/PIK3CG/PLPP2/PIK3R6/DGKH/MRAS/SYK/RRAS/PDGFD/PLA2G4C/PDGFB/PLCB3/PIP5K1A/AGPAT4/PLA2G4F	24
Simplified Depiction of MYD88 Distinct Input-Output Pathway:Wikipathways	Simplified Depiction of MYD88 Distinct Input-Output Pathway:Wikipathways	6/1183	17/12994	0.00288603	0.00288603	0.0348008	TLR2/TLR8/TLR7/TLR6/TLR4/TLR10	6
Viral Acute Myocarditis:Wikipathways	Viral Acute Myocarditis:Wikipathways	15/1183	76/12994	0.00315701	0.00315701	0.0378809	ITGB2/AIF1/RAC2/ITGAL/CD4/PYCARD/HLA-DMA/CCR5/TGFB1/BCL2/ACTB/CXCR4/TICAM1/TLR4/TNF	15
Fc-epsilon receptor I signaling in mast cells:PID	Fc-epsilon receptor I signaling in mast cells:PID	13/1183	62/12994	0.00336042	0.00336042	0.0392823	FCER1G/LCP2/VAV1/LAT2/BTK/INPP5D/HCLS1/PRKCB/WIPF1/CBL/SPHK1/SYK/FCGR2B	13
CD4 T cell receptor signaling-JNK cascade:INOH	CD4 T cell receptor signaling-JNK cascade:INOH	12/1183	55/12994	0.00337054	0.00337054	0.0392823	RAC2/HLA-DRA/HLA-DRB1/CD86/CD4/CALM2/HLA-DPA1/HLA-DPB1/HLA-DQA1/HLA-DQB1/HLA-DQB2/HLA-DQA2	12
caspase cascade in apoptosis:BioCarta	caspase cascade in apoptosis:BioCarta	7/1183	23/12994	0.0033867	0.0033867	0.0392823	ARHGDIB/BIRC3/CASP1/CASP10/LMNB1/PRF1/GZMB	7
eicosanoid metabolism:BioCarta	eicosanoid metabolism:BioCarta	7/1183	23/12994	0.0033867	0.0033867	0.0392823	TBXAS1/ALOX5AP/PTGS1/PTGES/PTGIR/CYP2J2/ALOX5	7
Laminin interactions:Reactome	Laminin interactions:Reactome	7/1183	23/12994	0.0033867	0.0033867	0.0392823	LAMC2/ITGA2/LAMB3/ITGB4/HSPG2/LAMA5/COL18A1	7
Negative regulators of DDX58/IFIH1 signaling:Reactome	Negative regulators of DDX58/IFIH1 signaling:Reactome	7/1183	23/12994	0.0033867	0.0033867	0.0392823	TNFAIP3/TRAF3/IKBKE/ISG15/UBA7/DDX58/IFIH1	7
RANKL:NetPath	RANKL:NetPath	7/1183	23/12994	0.0033867	0.0033867	0.0392823	SPI1/TYROBP/TREM2/TRAF3/TNFRSF11A/TRAF2/NFATC1	7
nfkb activation by nontypeable hemophilus influenzae:BioCarta	nfkb activation by nontypeable hemophilus influenzae:BioCarta	8/1183	29/12994	0.00347971	0.00347971	0.0399804	TLR2/TGFB2/CXCL8/MAP4K4/TGFB1/TNF/IL1B/SMAD3	8
The role of Nef in HIV-1 replication and disease pathogenesis:Reactome	The role of Nef in HIV-1 replication and disease pathogenesis:Reactome	8/1183	29/12994	0.00347971	0.00347971	0.0399804	DOCK2/HCK/B2M/CD4/HLA-A/AP1S3/AP1S2/AP1S1	8
Focal Adhesion:Wikipathways	Focal Adhesion:Wikipathways	30/1183	198/12994	0.003764	0.003764	0.042876	VAV1/PARVG/HCK/RAC2/BIRC3/PRKCB/FGR/LAMC2/ITGA4/FLNA/ITGA5/PIK3CD/CTNNB1/ACTN4/ITGA2/LAMB3/BCL2/ACTB/ITGB5/MYL12B/ITGB4/ITGB6/ITGA9/TNC/PDGFD/LAMA5/PDGFB/VTN/TXK/PAK4	30
KitReceptor:NetPath	KitReceptor:NetPath	14/1183	70/12994	0.00376693	0.00376693	0.042876	WAS/HCK/INPP5D/MSN/PRKCB/FGR/WIPF1/JAK3/CSF2RB/CBL/FES/MATK/SPRED1/GYS1	14
Metabolism of fat-soluble vitamins:Reactome	Metabolism of fat-soluble vitamins:Reactome	11/1183	49/12994	0.00389486	0.00389486	0.0439575	SDC3/APOE/AGRN/HSPG2/APOC2/PLB1/SDC1/BCO2/RDH11/RBP2/GPC2	11
Class A/1 (Rhodopsin-like receptors):Reactome	Class A/1 (Rhodopsin-like receptors):Reactome	45/1183	330/12994	0.00389805	0.00389805	0.0439575	C3AR1/FPR3/CXCL6/CXCL16/CXCL8/LPAR6/CCR2/CXCL1/GPR65/P2RY6/PTAFR/CX3CL1/CXCL3/CCR1/CCL19/HRH2/CCR5/CCL20/C5AR1/GPR132/LPAR5/FPR1/GPR37/GPR183/C5AR2/CXCR4/EDN1/CXCL10/PTGIR/P2RY13/ADORA3/S1PR4/CXCL5/P2RY2/HRH1/OXTR/CX3CR1/CMKLR1/ADORA1/GPR68/CCL13/GPR143/EDN2/RLN2/P2RY12	45
IL-17 signaling pathway - Homo sapiens (human):KEGG	IL-17 signaling pathway - Homo sapiens (human):KEGG	17/1183	93/12994	0.00402926	0.00402926	0.0452278	CXCL6/TNFAIP3/CXCL8/CCL2/CXCL1/TRAF3/CXCL3/CCL20/TRAF2/MAPK7/CXCL10/IKBKE/CXCL5/CCL11/TNF/IL1B/CCL17	17
Focal adhesion - Homo sapiens (human):KEGG	Focal adhesion - Homo sapiens (human):KEGG	30/1183	199/12994	0.0040575	0.0040575	0.0453358	VAV1/PARVG/RAC2/BIRC3/PRKCB/LAMC2/ITGA4/FLNA/ITGA5/PIK3CD/CTNNB1/ACTN4/ITGA2/LAMB3/BCL2/ACTB/ITGB5/MYL12B/ITGB4/COL9A2/ITGB6/ITGA9/TNC/PDGFD/LAMA5/PDGFB/VTN/LAMB4/PAK4/PAK5	30
activation of pkc through g-protein coupled receptors:BioCarta	activation of pkc through g-protein coupled receptors:BioCarta	5/1183	13/12994	0.00428299	0.00428299	0.0467823	PRKCB/EDN1/CCL11/CCL4/CCL4L2	5
Development of pulmonary dendritic cells and macrophage subsets:Wikipathways	Development of pulmonary dendritic cells and macrophage subsets:Wikipathways	5/1183	13/12994	0.00428299	0.00428299	0.0467823	SPI1/IKZF1/RUNX2/FLT3LG/IRF8	5
Dissolution of Fibrin Clot:Reactome	Dissolution of Fibrin Clot:Reactome	5/1183	13/12994	0.00428299	0.00428299	0.0467823	PLAUR/S100A10/ANXA2/PLAU/SERPINB2	5
Signal regulatory protein family interactions:Reactome	Signal regulatory protein family interactions:Reactome	5/1183	13/12994	0.00428299	0.00428299	0.0467823	TYROBP/SIRPA/CD47/PTPN6/SIRPB1	5
Trafficking and processing of endosomal TLR:Reactome	Trafficking and processing of endosomal TLR:Reactome	5/1183	13/12994	0.00428299	0.00428299	0.0467823	CTSS/TLR8/TLR7/CTSB/UNC93B1	5
-arrestins in gpcr desensitization:BioCarta	-arrestins in gpcr desensitization:BioCarta	8/1183	30/12994	0.004373	0.004373	0.0471267	CCR5/FPR1/CXCR4/EDN1/CCL11/P2RY2/CCL4/CCL4L2	8
Antigen Presentation: Folding, assembly and peptide loading of class I MHC:Reactome	Antigen Presentation: Folding, assembly and peptide loading of class I MHC:Reactome	7/1183	24/12994	0.00441125	0.00441125	0.0471267	B2M/HLA-B/HLA-A/HLA-F/HLA-H/HLA-C/HLA-G	7
ER-Phagosome pathway:Reactome	ER-Phagosome pathway:Reactome	7/1183	24/12994	0.00441125	0.00441125	0.0471267	BTK/TLR2/CD14/TLR6/LY96/TLR4/STX4	7
IL1 and megakaryocytes in obesity:Wikipathways	IL1 and megakaryocytes in obesity:Wikipathways	7/1183	24/12994	0.00441125	0.00441125	0.0471267	TLR2/NLRP3/CCL2/ICAM1/IL1R1/PLA2G7/IL1B	7
Plexin-D1 Signaling:PID	Plexin-D1 Signaling:PID	7/1183	24/12994	0.00441125	0.00441125	0.0471267	ITGA4/ITGA5/PLXND1/ITGA2/SEMA4A/ITGA9/RRAS	7
Chondroitin sulfate/dermatan sulfate metabolism:Reactome	Chondroitin sulfate/dermatan sulfate metabolism:Reactome	11/1183	50/12994	0.00459164	0.00459164	0.0488396	SDC3/AGRN/DSE/HSPG2/CHST13/CHST14/CHST3/SDC1/CHST15/HYAL1/GPC2	11
EGFR1:NetPath	EGFR1:NetPath	58/1183	455/12994	0.00526772	0.00526772	0.0557872	CSF1R/VAV1/PTPRE/DOK2/S100A10/PRKCB/S100A11/ANXA2/SIRPA/CALM2/CD59/SDC3/ADAM9/TJP2/CSK/PIK3CD/CBL/DAPP1/S100A14/GJA1/ACTN4/BCL2/ACTB/PIK3CG/PTPN6/EFNB2/KRT7/DAB2/ANXA4/MYL12B/MAPK7/ITGB4/EPHB2/MAP3K14/EPHA2/CDH3/PDLIM4/STX4/ADAM17/ARAP1/MYO6/PHLDB2/PKP4/HIP1/ASAP1/SPRY4/IL17RD/KRT17/SDC1/DYRK3/PLEC/MAGI1/ANKS1A/KIAA1217/PYGB/SMAD3/CASKIN2/SH3GL3	58
Beta3 integrin cell surface interactions:PID	Beta3 integrin cell surface interactions:PID	10/1183	44/12994	0.00529405	0.00529405	0.0558233	CSF1R/PLAUR/TGFBI/CD47/PLAU/SPHK1/TNC/PDGFB/SDC1/VTN	10
Other semaphorin interactions:Reactome	Other semaphorin interactions:Reactome	6/1183	19/12994	0.00540151	0.00540151	0.0565493	TYROBP/PTPRC/TREM2/PLXND1/PLXNC1/SEMA4A	6
activation of camp-dependent protein kinase pka:BioCarta	activation of camp-dependent protein kinase pka:BioCarta	8/1183	31/12994	0.00543255	0.00543255	0.0565493	CCR5/FPR1/CXCR4/EDN1/CCL11/P2RY2/CCL4/CCL4L2	8
Toll-like Receptor Signaling:Wikipathways	Toll-like Receptor Signaling:Wikipathways	8/1183	31/12994	0.00543255	0.00543255	0.0565493	TLR2/TRAF3/TLR8/TLR7/TLR6/IKBKE/TICAM1/TLR4	8
Statin Pathway, Pharmacodynamics:PharmGKB	Statin Pathway, Pharmacodynamics:PharmGKB	7/1183	25/12994	0.00565346	0.00565346	0.0585985	APOE/APOC1/SQLE/APOC2/HMGCR/SOAT1/FDFT1	7
Regulation of RAC1 activity:PID	Regulation of RAC1 activity:PID	9/1183	38/12994	0.00601386	0.00601386	0.0620699	DOCK2/VAV1/ARHGAP9/PREX1/ARHGEF2/ABR/TIAM2/BCR/ARHGAP17	9
Complement and Coagulation Cascades:Wikipathways	Complement and Coagulation Cascades:Wikipathways	12/1183	59/12994	0.0061369	0.0061369	0.0630726	C3AR1/PLAUR/C1QC/C1QB/C1QA/C2/C5AR1/PLAU/SERPING1/CR1/C6/THBD	12
classical complement pathway:BioCarta	classical complement pathway:BioCarta	5/1183	14/12994	0.0061686	0.0061686	0.063132	C1QC/C1QB/C1QA/C2/C6	5
Arrhythmogenic Right Ventricular Cardiomyopathy:Wikipathways	Arrhythmogenic Right Ventricular Cardiomyopathy:Wikipathways	14/1183	74/12994	0.00632139	0.00632139	0.064425	ITGA4/ITGA5/CTNNB1/GJA1/ACTN4/ITGA2/ACTB/ITGB5/ITGB4/CACNB3/ITGB6/ITGA9/CACNA2D4/LEF1	14
rho cell motility signaling pathway:BioCarta	rho cell motility signaling pathway:BioCarta	8/1183	32/12994	0.00667708	0.00667708	0.0674853	VAV1/NCF2/ARHGAP4/ARHGEF1/ARAP1/ASAP1/ARAP2/PIP5K1A	8
role of -arrestins in the activation and targeting of map kinases:BioCarta	role of -arrestins in the activation and targeting of map kinases:BioCarta	8/1183	32/12994	0.00667708	0.00667708	0.0674853	CCR5/FPR1/CXCR4/EDN1/CCL11/P2RY2/CCL4/CCL4L2	8
Fc epsilon RI signaling pathway - Homo sapiens (human):KEGG	Fc epsilon RI signaling pathway - Homo sapiens (human):KEGG	13/1183	67/12994	0.00671534	0.00671534	0.0675915	FCER1G/LCP2/VAV1/RAC2/BTK/INPP5D/ALOX5AP/PIK3CD/SYK/TNF/PLA2G4C/PLA2G4F/ALOX5	13
MAPK signaling pathway - Homo sapiens (human):KEGG	MAPK signaling pathway - Homo sapiens (human):KEGG	40/1183	295/12994	0.00688268	0.00688268	0.0689908	CSF1R/RAC2/PTPN7/RASGRP4/PRKCB/TGFB2/CD14/FLNA/ARRB2/MAP4K4/TGFA/DUSP5/IL1R1/TGFB1/MAP3K8/TRAF2/MAPK7/MEF2C/MAP3K14/MRAS/CACNB3/FLT3LG/EPHA2/STMN1/TNF/RRAS/PDGFD/IL1B/CACNA2D4/PLA2G4C/HSPA6/PDGFB/RASGRP3/EFNA4/NGFR/NFATC1/TAOK2/DUSP7/PLA2G4F/FGF20	40
Dengue-2 Interactions with Complement and Coagulation Cascades:Wikipathways	Dengue-2 Interactions with Complement and Coagulation Cascades:Wikipathways	12/1183	60/12994	0.0070518	0.0070518	0.069843	C3AR1/PLAUR/C1QC/C1QB/C1QA/C2/C5AR1/PLAU/SERPING1/CR1/C6/THBD	12
RIG-I-like Receptor Signaling:Wikipathways	RIG-I-like Receptor Signaling:Wikipathways	12/1183	60/12994	0.0070518	0.0070518	0.069843	CXCL8/TMEM173/TRAF3/CASP10/TRAF2/CXCL10/IKBKE/ISG15/TNF/DDX58/IFIH1/DHX58	12
G beta:gamma signalling through PLC beta:Reactome	G beta:gamma signalling through PLC beta:Reactome	6/1183	20/12994	0.00713157	0.00713157	0.069843	PLCB2/GNB4/GNG10/GNGT2/GNG11/PLCB3	6
S1P1 pathway:PID	S1P1 pathway:PID	6/1183	20/12994	0.00713157	0.00713157	0.069843	CSF1R/PLCB2/GNAI2/SPHK1/PDGFB/ABCC1	6
Caspase activation via extrinsic apoptotic signalling pathway:Reactome	Caspase activation via extrinsic apoptotic signalling pathway:Reactome	7/1183	26/12994	0.00713974	0.00713974	0.069843	CD14/TRAF2/LY96/TICAM1/TLR4/UNC5B/DAPK2	7
Endogenous TLR signaling:PID	Endogenous TLR signaling:PID	7/1183	26/12994	0.00713974	0.00713974	0.069843	TLR2/IRAK2/CD14/TLR6/LY96/TICAM1/TLR4	7
Synthesis of PIPs at the plasma membrane:Reactome	Synthesis of PIPs at the plasma membrane:Reactome	11/1183	53/12994	0.00728881	0.00728881	0.071016	PIK3R5/INPP5D/PIK3CD/PLEKHA2/PLEKHA4/PIK3CG/PIK3R6/PI4K2A/INPP4B/PIP5K1A/SYNJ2	11
Arachidonic acid metabolism:Reactome	Arachidonic acid metabolism:Reactome	12/1183	61/12994	0.00807066	0.00807066	0.0780256	TBXAS1/ALOX5AP/PTGS1/CYP1B1/PTGES/FAM213B/DPEP2/CYP2J2/PON2/ABCC1/ALOX5/CYP4F11	12
Endocytosis - Homo sapiens (human):KEGG	Endocytosis - Homo sapiens (human):KEGG	34/1183	244/12994	0.00807231	0.00807231	0.0780256	WAS/CYTH4/HLA-B/ARPC1B/RAB31/WIPF1/HLA-A/IL2RG/ARPC5/PML/CCR5/CBL/ARRB2/HLA-F/ACAP1/CAPZB/CXCR4/DAB2/ARF3/FOLR2/EHD3/ARAP1/WIPF3/ASAP1/HSPA6/HLA-C/ARAP2/PIP5K1A/SMAP2/SMAD3/HLA-G/RAB5B/SNX32/SH3GL3	34
Resistin as a regulator of inflammation:Wikipathways	Resistin as a regulator of inflammation:Wikipathways	8/1183	33/12994	0.00812568	0.00812568	0.078231	PLCB2/CXCL8/PIK3CD/PIK3CG/TNF/RETN/PLCB3/PLCD3	8
VEGFA-VEGFR2 Signaling Pathway:Wikipathways	VEGFA-VEGFR2 Signaling Pathway:Wikipathways	33/1183	236/12994	0.00852011	0.00852011	0.0815312	NCF2/PLAUR/PRKCB/CXCL8/CCL2/ICAM1/CSK/MMP14/CTNNB1/NCF1/CBL/ARRB2/HDAC9/GJA1/PLAU/HDAC7/BCL2/PTPN6/ITGB5/MEF2C/RHOJ/PTPN9/INPP4B/MYO6/SH2D2A/PTPRJ/PLCB3/ACACA/RCAN1/SELE/NFATC1/AFDN/PBK	33
Glycosphingolipid biosynthesis - globo and isoglobo series - Homo sapiens (human):KEGG	Glycosphingolipid biosynthesis - globo and isoglobo series - Homo sapiens (human):KEGG	5/1183	15/12994	0.00856888	0.00856888	0.0815312	A4GALT/NAGA/GBGT1/ST3GAL2/ST3GAL1	5
il 4 signaling pathway:BioCarta	il 4 signaling pathway:BioCarta	5/1183	15/12994	0.00856888	0.00856888	0.0815312	HLA-DRA/HLA-DRB1/IL2RG/JAK3/HMGA1	5
Proteoglycans in cancer - Homo sapiens (human):KEGG	Proteoglycans in cancer - Homo sapiens (human):KEGG	29/1183	201/12994	0.00862404	0.00862404	0.0817367	TLR2/MSN/HCLS1/PLAUR/PRKCB/TGFB2/HIF1A/HPSE/FLNA/ITGA5/PIK3CD/CTNNB1/CBL/PLAU/ITGA2/TGFB1/ACTB/PTPN6/ITGB5/TLR4/MRAS/TWIST1/HSPG2/TNF/ARHGEF1/RRAS/SLC9A1/SDC1/VTN	29
Interleukin receptor SHC signaling:Reactome	Interleukin receptor SHC signaling:Reactome	7/1183	27/12994	0.00889668	0.00889668	0.0839939	INPP5D/CSF2RA/IL2RG/JAK3/PIK3CD/CSF2RB/PTPN6	7
Acetylcholine regulates insulin secretion:Reactome	Acetylcholine regulates insulin secretion:Reactome	4/1183	10/12994	0.0091712	0.0091712	0.0855904	PLCB2/GNA15/MARCKS/PLCB3	4
Crosslinking of collagen fibrils:Reactome	Crosslinking of collagen fibrils:Reactome	4/1183	10/12994	0.0091712	0.0091712	0.0855904	LOXL3/PXDN/BMP1/LOXL1	4
HDL remodeling:Reactome	HDL remodeling:Reactome	4/1183	10/12994	0.0091712	0.0091712	0.0855904	APOE/LIPG/APOC2/ABCG1	4
Presynaptic function of Kainate receptors:Reactome	Presynaptic function of Kainate receptors:Reactome	6/1183	21/12994	0.00922904	0.00922904	0.0858015	PLCB2/GNB4/GNG10/GNGT2/GNG11/PLCB3	6
Response to elevated platelet cytosolic Ca2+:Reactome	Response to elevated platelet cytosolic Ca2+:Reactome	21/1183	134/12994	0.00956212	0.00956212	0.0885602	FERMT3/PLEK/PRKCB/TGFB2/FAM49B/FLNA/LGALS3BP/CAP1/ACTN4/ANXA5/TGFB1/SRGN/SERPING1/TOR4A/WDR1/CD9/F13A1/STX4/PDGFB/TMSB4X/QSOX1	21
Regulation of Actin Cytoskeleton:Wikipathways	Regulation of Actin Cytoskeleton:Wikipathways	23/1183	151/12994	0.00969856	0.00969856	0.0894835	WAS/VAV1/RAC2/PIK3R5/MSN/CD14/ARPC5/CSK/PIK3CD/ACTB/PIK3CG/SSH1/MRAS/ARHGEF1/RRAS/SLC9A1/PDGFB/TMSB4X/PIP5K1A/SSH2/FGF20/PAK4/PAK5	23
African trypanosomiasis - Homo sapiens (human):KEGG	African trypanosomiasis - Homo sapiens (human):KEGG	8/1183	34/12994	0.0097976	0.0097976	0.0897177	PLCB2/PRKCB/ICAM1/APOL1/TNF/IL1B/PLCB3/SELE	8
CD40/CD40L signaling:PID	CD40/CD40L signaling:PID	8/1183	34/12994	0.0097976	0.0097976	0.0897177	BIRC3/TNFAIP3/TRAF3/JAK3/PIK3CG/TRAF2/PIK3R6/MAP3K14	8
Focal Adhesion-PI3K-Akt-mTOR-signaling pathway:Wikipathways	Focal Adhesion-PI3K-Akt-mTOR-signaling pathway:Wikipathways	40/1183	302/12994	0.0101002	0.0101002	0.091812	ITGB2/CSF1R/PIK3R5/ITGAX/CSF3R/GNB4/ITGAL/LAMC2/LPAR6/CREB5/HIF1A/IL2RG/ITGA4/JAK3/ITGA5/PIK3CD/LPAR5/ITGA2/LAMB3/PIK3CG/ITGB5/ITGB4/EPHA2/ITGB6/ITGA9/OSM/TNC/PDGFD/GNG10/GNGT2/LAMA5/GNG11/PDGFB/EFNA4/ACACA/VTN/NGFR/TBC1D1/GYS1/FGF20	40
Regulation of lipid metabolism by Peroxisome proliferator-activated receptor alpha (PPARalpha):Wikipathways	Regulation of lipid metabolism by Peroxisome proliferator-activated receptor alpha (PPARalpha):Wikipathways	9/1183	41/12994	0.0101017	0.0101017	0.091812	TIAM2/TNFRSF21/GLIPR1/HMGCR/ANKRD1/HMGCS1/FDFT1/FADS1/GRHL1	9
PI3K-Akt Signaling Pathway:Wikipathways	PI3K-Akt Signaling Pathway:Wikipathways	44/1183	339/12994	0.0102513	0.0102513	0.092825	CSF1R/PIK3R5/TLR2/CSF3R/GNB4/LAMC2/LPAR6/CREB5/IL2RG/ITGA4/JAK3/ITGA5/PIK3CD/PIK3AP1/TGFA/LPAR5/ITGA2/LAMB3/BCL2/PIK3CG/PIK3R6/ITGB5/ITGB4/TLR4/FLT3LG/COL9A2/EPHA2/ITGB6/SYK/ITGA9/OSM/TNC/PDGFD/GNG10/GNGT2/LAMA5/GNG11/PDGFB/EFNA4/VTN/NGFR/LAMB4/GYS1/FGF20	44
Cell-cell junction organization:Reactome	Cell-cell junction organization:Reactome	12/1183	63/12994	0.010451	0.010451	0.0941487	CLDN1/CLDN6/CLDN23/CTNNB1/CDH6/NECTIN2/CDH3/CLDN16/CLDN9/CLDN2/CDH24/AFDN	12
Oxytocin signaling pathway - Homo sapiens (human):KEGG	Oxytocin signaling pathway - Homo sapiens (human):KEGG	23/1183	152/12994	0.0104748	0.0104748	0.0941487	PLCB2/PIK3R5/TRPM2/GNAI2/PRKCB/CALM2/ADCY7/CAMK1/ACTB/PIK3CG/PIK3R6/MAPK7/MEF2C/CACNB3/CACNA2D4/OXTR/PLA2G4C/PLCB3/RCAN1/KCNJ2/NPR2/NFATC1/PLA2G4F	23
Metabolism of steroids:Reactome	Metabolism of steroids:Reactome	20/1183	127/12994	0.010692	0.010692	0.0953971	DHCR24/HSD17B2/SQLE/CYP27A1/HSD3B7/HMGCR/MSMO1/ACAT2/HMGCS1/STARD4/DHCR7/IDI1/OSBPL3/FDFT1/MVD/SREBF2/EBP/FDPS/LSS/HSD17B7	20
Toll Like Receptor 4 (TLR4) Cascade:Reactome	Toll Like Receptor 4 (TLR4) Cascade:Reactome	20/1183	127/12994	0.010692	0.010692	0.0953971	ITGB2/ITGAM/BTK/BIRC3/TLR2/CD180/LY86/IRAK2/NOD2/TRAF3/CD14/TLR6/MAP3K8/MAPK7/MEF2C/IKBKE/LY96/TICAM1/TLR4/DUSP7	20
Tight junction - Homo sapiens (human):KEGG	Tight junction - Homo sapiens (human):KEGG	25/1183	170/12994	0.0111579	0.0111579	0.0991912	WAS/MSN/HCLS1/TUBA1A/SYNPO/CLDN1/TJP2/ARHGEF2/CLDN6/CLDN23/ACTN4/CD1D/ACTB/MYL12B/MYH14/CFTR/ARHGEF18/MICALL2/CLDN16/CLDN9/CLDN2/CD1C/MAGI1/ARHGAP17/AFDN	25
Apoptosis - Homo sapiens (human):KEGG	Apoptosis - Homo sapiens (human):KEGG	21/1183	136/12994	0.0112593	0.0112593	0.0997285	CTSS/BIRC3/TUBA1A/BCL2A1/SPTAN1/PIK3CD/CSF2RB/BCL2/CASP10/ACTB/TRAF2/LMNB1/CTSZ/CTSB/MAP3K14/PRF1/CTSC/PARP3/TNF/CTSD/GZMB	21
Ligand-dependent caspase activation:Reactome	Ligand-dependent caspase activation:Reactome	5/1183	16/12994	0.0115449	0.0115449	0.10098	CD14/TRAF2/LY96/TICAM1/TLR4	5
Collagen degradation:Reactome	Collagen degradation:Reactome	8/1183	35/12994	0.0117121	0.0117121	0.10098	MMP7/ADAM9/MMP14/MMP15/CTSB/COL9A2/ADAM17/COL18A1	8
Photodynamic therapy-induced NF-kB survival signaling:Wikipathways	Photodynamic therapy-induced NF-kB survival signaling:Wikipathways	8/1183	35/12994	0.0117121	0.0117121	0.10098	BIRC3/CXCL8/ICAM1/BCL2A1/TNF/IL1B/SELE/EGLN2	8
ADP signalling through P2Y purinoceptor 12:Reactome	ADP signalling through P2Y purinoceptor 12:Reactome	6/1183	22/12994	0.0117322	0.0117322	0.10098	GNAI2/GNB4/GNG10/GNGT2/GNG11/P2RY12	6
Complement Activation:Wikipathways	Complement Activation:Wikipathways	6/1183	22/12994	0.0117322	0.0117322	0.10098	C1QC/C1QB/C1QA/C2/CFP/C6	6
Nef-mediates down modulation of cell surface receptors by recruiting them to clathrin adapters:Reactome	Nef-mediates down modulation of cell surface receptors by recruiting them to clathrin adapters:Reactome	6/1183	22/12994	0.0117322	0.0117322	0.10098	B2M/CD4/HLA-A/AP1S3/AP1S2/AP1S1	6
ras-independent pathway in nk cell-mediated cytotoxicity:BioCarta	ras-independent pathway in nk cell-mediated cytotoxicity:BioCarta	6/1183	22/12994	0.0117322	0.0117322	0.10098	VAV1/B2M/FCGR3A/HLA-A/PTPN6/SYK	6
Terpenoid backbone biosynthesis - Homo sapiens (human):KEGG	Terpenoid backbone biosynthesis - Homo sapiens (human):KEGG	6/1183	22/12994	0.0117322	0.0117322	0.10098	HMGCR/ACAT2/HMGCS1/IDI1/MVD/FDPS	6
miRNAs involvement in the immune response in sepsis:Wikipathways	miRNAs involvement in the immune response in sepsis:Wikipathways	12/1183	64/12994	0.0118281	0.0118281	0.101238	CXCL8/ICAM1/TRAF3/TLR8/TLR7/TLR4/TNF/IRF5/GZMB/MIR155HG/CCL4/CCL3	12
CD4 T cell receptor signaling-ERK cascade:INOH	CD4 T cell receptor signaling-ERK cascade:INOH	9/1183	42/12994	0.0118454	0.0118454	0.101238	HLA-DRA/HLA-DRB1/CD4/HLA-DPA1/HLA-DPB1/HLA-DQA1/HLA-DQB1/HLA-DQB2/HLA-DQA2	9
Rap1 signaling pathway - Homo sapiens (human):KEGG	Rap1 signaling pathway - Homo sapiens (human):KEGG	29/1183	206/12994	0.0119639	0.0119639	0.101893	ITGB2/CSF1R/LCP2/ITGAM/PLCB2/RAC2/GNAI2/PRKCB/ITGAL/CALM2/ADCY7/APBB1IP/PIK3CD/CTNNB1/LPAR5/FPR1/ACTB/MRAS/EPHA2/RRAS/PDGFD/PDGFB/RASGRP3/PLCB3/EFNA4/NGFR/MAGI1/AFDN/FGF20	29
Arrhythmogenic right ventricular cardiomyopathy (ARVC) - Homo sapiens (human):KEGG	Arrhythmogenic right ventricular cardiomyopathy (ARVC) - Homo sapiens (human):KEGG	13/1183	72/12994	0.0123033	0.0123033	0.104419	ITGA4/ITGA5/CTNNB1/GJA1/ITGA2/ACTB/ITGB5/ITGB4/CACNB3/ITGB6/ITGA9/CACNA2D4/LEF1	13
Caspase Cascade in Apoptosis:PID	Caspase Cascade in Apoptosis:PID	11/1183	57/12994	0.0126386	0.0126386	0.106892	ARHGDIB/BIRC3/SPTAN1/BCL2/CASP10/TRAF2/LMNB1/PRF1/TNF/GZMB/TFAP2A	11
Phospholipid metabolism:Reactome	Phospholipid metabolism:Reactome	30/1183	216/12994	0.0128377	0.0128377	0.1082	PIK3R5/INPP5D/TNFAIP8L2/PIK3CD/PLEKHA2/LPCAT1/PLEKHA4/PIK3CG/PIK3R6/LIPH/ARF3/PI4K2A/PLB1/PITPNM3/INPP4B/PLA2G15/MBOAT1/CDS1/ABHD4/PLA2G4C/SLC44A4/PLD4/SLC44A2/PHOSPHO1/MFSD2A/TNFAIP8L1/PIP5K1A/AGPAT4/PLA2G4F/SYNJ2	30
PI3K-Akt signaling pathway - Homo sapiens (human):KEGG	PI3K-Akt signaling pathway - Homo sapiens (human):KEGG	45/1183	353/12994	0.0128942	0.0128942	0.108302	CSF1R/PIK3R5/TLR2/CSF3R/GNB4/LAMC2/LPAR6/CREB5/IL2RG/ITGA4/JAK3/ITGA5/PIK3CD/PIK3AP1/TGFA/LPAR5/ITGA2/LAMB3/BCL2/PIK3CG/PIK3R6/ITGB5/ITGB4/TLR4/FLT3LG/COL9A2/EPHA2/ITGB6/SYK/ITGA9/OSM/TNC/PDGFD/GNG10/GNGT2/LAMA5/GNG11/PDGFB/EFNA4/VTN/NGFR/MAGI1/LAMB4/GYS1/FGF20	45
Hepatitis C - Homo sapiens (human):KEGG	Hepatitis C - Homo sapiens (human):KEGG	23/1183	155/12994	0.0131083	0.0131083	0.109722	CLDN1/TRAF3/OAS3/CLDN6/CLDN23/PIK3CD/E2F3/CTNNB1/OAS1/MX1/TRAF2/OAS2/CXCL10/IKBKE/TICAM1/TNF/CLDN16/CLDN9/RNASEL/CLDN2/DDX58/CD81/NR1H3	23
TGF-beta receptor signaling:PID	TGF-beta receptor signaling:PID	10/1183	50/12994	0.0133325	0.0133325	0.110157	PML/CTNNB1/ARRB2/TGFB1/SPTBN1/YAP1/DAB2/BAMBI/SMAD7/SMAD3	10
IL4-mediated signaling events:PID	IL4-mediated signaling events:PID	12/1183	65/12994	0.0133404	0.0133404	0.110157	SPI1/INPP5D/DOK2/IL2RG/JAK3/CBL/PTPN6/FES/CCL11/HMGA1/CCL26/CCL17	12
Alpha6 beta4 integrin-ligand interactions:PID	Alpha6 beta4 integrin-ligand interactions:PID	4/1183	11/12994	0.0133864	0.0133864	0.110157	LAMC2/LAMB3/ITGB4/LAMA5	4
mRNA Editing:Reactome	mRNA Editing:Reactome	4/1183	11/12994	0.0133864	0.0133864	0.110157	APOBEC3C/APOBEC3B/APOBEC3A/APOBEC3H	4
TRAF6-mediated induction of TAK1 complex within TLR4 complex:Reactome	TRAF6-mediated induction of TAK1 complex within TLR4 complex:Reactome	4/1183	11/12994	0.0133864	0.0133864	0.110157	CD14/LY96/TICAM1/TLR4	4
Elastic fibre formation:Reactome	Elastic fibre formation:Reactome	8/1183	36/12994	0.0138882	0.0138882	0.113902	TGFB2/ITGA5/TGFB1/ITGB5/EFEMP2/ITGB6/BMP2/VTN	8
Dilated cardiomyopathy (DCM) - Homo sapiens (human):KEGG	Dilated cardiomyopathy (DCM) - Homo sapiens (human):KEGG	15/1183	89/12994	0.0139793	0.0139793	0.114264	TGFB2/TPM4/ADCY7/ITGA4/ITGA5/ITGA2/TGFB1/ACTB/ITGB5/ITGB4/CACNB3/ITGB6/ITGA9/TNF/CACNA2D4	15
Measles - Homo sapiens (human):KEGG	Measles - Homo sapiens (human):KEGG	20/1183	131/12994	0.0148053	0.0148053	0.120611	TLR2/MSN/TNFAIP3/IL2RG/JAK3/OAS3/PIK3CD/OAS1/TLR7/MX1/OAS2/IKBKE/TLR4/CD209/FCGR2B/IL1B/HSPA6/DDX58/IFIH1/SLAMF1	20
Parathyroid hormone synthesis, secretion and action - Homo sapiens (human):KEGG	Parathyroid hormone synthesis, secretion and action - Homo sapiens (human):KEGG	17/1183	106/12994	0.0149265	0.0149265	0.12079	PLCB2/GNAI2/PRKCB/CREB5/ADCY7/MMP14/MMP15/ARRB2/RUNX2/BCL2/SLC34A2/MEF2C/ARHGEF1/TNFSF11/MMP24/PDE4B/PLCB3	17
Senescence and Autophagy in Cancer:Wikipathways	Senescence and Autophagy in Cancer:Wikipathways	17/1183	106/12994	0.0149265	0.0149265	0.12079	IFI16/CXCL8/CXCL1/MMP14/PLAU/TGFB1/BCL2/TNFSF15/BMP2/IL1B/SERPINB2/IRF5/RNASEL/HMGA1/CCL3/VTN/SMAD3	17
IL3:NetPath	IL3:NetPath	10/1183	51/12994	0.0152713	0.0152713	0.123171	PTPRC/INPP5D/PRKCB/PIK3CD/CSF2RB/CBL/BCL2/PTPN6/FES/SYK	10
Extracellular vesicle-mediated signaling in recipient cells:Wikipathways	Extracellular vesicle-mediated signaling in recipient cells:Wikipathways	7/1183	30/12994	0.0160533	0.0160533	0.129051	PIK3R5/TGFB2/PROM1/CTNNB1/TGFA/TGFB1/SMAD3	7
RHO GTPases Activate WASPs and WAVEs:Reactome	RHO GTPases Activate WASPs and WAVEs:Reactome	8/1183	37/12994	0.0163447	0.0163447	0.130532	WAS/NCKAP1L/BTK/ARPC1B/WIPF1/ARPC5/ACTB/WIPF3	8
signal transduction through il1r:BioCarta	signal transduction through il1r:BioCarta	8/1183	37/12994	0.0163447	0.0163447	0.130532	TGFB2/IRAK2/MAP4K4/IL1R1/TGFB1/IL1RN/TNF/IL1B	8
Hypertrophic cardiomyopathy (HCM) - Homo sapiens (human):KEGG	Hypertrophic cardiomyopathy (HCM) - Homo sapiens (human):KEGG	14/1183	83/12994	0.017096	0.017096	0.136086	TGFB2/TPM4/ITGA4/ITGA5/ITGA2/TGFB1/ACTB/ITGB5/ITGB4/CACNB3/ITGB6/ITGA9/TNF/CACNA2D4	14
O-linked glycosylation:Reactome	O-linked glycosylation:Reactome	18/1183	116/12994	0.0172097	0.0172097	0.136545	B4GALT5/ADAMTS10/ADAMTS14/ST6GAL1/ADAMTS12/THSD4/B3GNT8/GALNT4/CFP/ST3GAL2/ADAMTS9/ADAMTS7/GALNT10/THSD7A/C1GALT1/ST3GAL1/MUC20/LARGE1	18
Direct p53 effectors:PID	Direct p53 effectors:PID	21/1183	142/12994	0.0178335	0.0178335	0.141035	ZNF385A/CASP1/PYCARD/BCL2A1/CX3CL1/PML/LIF/E2F3/MAP4K4/TGFA/DUSP5/BCL2/CASP10/HIC1/EPHA2/CTSD/IRF5/NLRC4/PCBP4/COL18A1/EDN2	21
Ephrin B reverse signaling:PID	Ephrin B reverse signaling:PID	6/1183	24/12994	0.0180998	0.0180998	0.142678	HCK/FGR/EFNB2/RGS3/EFNB1/EPHB2	6
Class I PI3K signaling events:PID	Class I PI3K signaling events:PID	9/1183	45/12994	0.0184246	0.0184246	0.144769	HCK/BTK/INPP5D/FGR/PLEKHA2/DAPP1/PIK3CG/PIK3R6/SYK	9
G Protein Signaling Pathways:Wikipathways	G Protein Signaling Pathways:Wikipathways	15/1183	92/12994	0.0186044	0.0186044	0.145182	GNAI2/GNA15/PRKCB/ADCY7/PDE1B/AKAP7/PRKCH/ARHGEF1/RRAS/GNG10/SLC9A1/GNGT2/GNG11/PDE4B/PLCB3	15
g-protein signaling through tubby proteins:BioCarta	g-protein signaling through tubby proteins:BioCarta	4/1183	12/12994	0.0186559	0.0186559	0.145182	EDN1/CCL11/CCL4/CCL4L2	4
Gap junction trafficking:Reactome	Gap junction trafficking:Reactome	4/1183	12/12994	0.0186559	0.0186559	0.145182	GJA1/DAB2/MYO6/GJB2	4
PI Metabolism:Reactome	PI Metabolism:Reactome	14/1183	84/12994	0.0188544	0.0188544	0.146259	PIK3R5/INPP5D/TNFAIP8L2/PIK3CD/PLEKHA2/PLEKHA4/PIK3CG/PIK3R6/ARF3/PI4K2A/INPP4B/TNFAIP8L1/PIP5K1A/SYNJ2	14
amb2 Integrin signaling:PID	amb2 Integrin signaling:PID	7/1183	31/12994	0.019151	0.019151	0.146691	ITGB2/ITGAM/HCK/SELPLG/ICAM1/PLAU/TNF	7
Molecules associated with elastic fibres:Reactome	Molecules associated with elastic fibres:Reactome	7/1183	31/12994	0.019151	0.019151	0.146691	TGFB2/TGFB1/ITGB5/EFEMP2/ITGB6/BMP2/VTN	7
Signal amplification:Reactome	Signal amplification:Reactome	7/1183	31/12994	0.019151	0.019151	0.146691	GNAI2/GNA15/GNB4/GNG10/GNGT2/GNG11/P2RY12	7
Statin Pathway:Wikipathways	Statin Pathway:Wikipathways	7/1183	31/12994	0.019151	0.019151	0.146691	APOE/APOC1/SQLE/APOC2/HMGCR/SOAT1/FDFT1	7
Genes targeted by miRNAs in adipocytes:Wikipathways	Genes targeted by miRNAs in adipocytes:Wikipathways	5/1183	18/12994	0.0194425	0.0194425	0.147993	GJA1/HCN4/KCNE1/TMSB4X/KCNJ2	5
Regulation of signaling by CBL:Reactome	Regulation of signaling by CBL:Reactome	5/1183	18/12994	0.0194425	0.0194425	0.147993	VAV1/HCK/PIK3CD/CBL/SYK	5
Ca2+ pathway:Reactome	Ca2+ pathway:Reactome	10/1183	53/12994	0.0197663	0.0197663	0.149989	PLCB2/GNB4/CTNNB1/GNG10/GNGT2/GNG11/LEF1/PLCB3/PDE6B/NFATC1	10
Integrin-mediated Cell Adhesion:Wikipathways	Integrin-mediated Cell Adhesion:Wikipathways	16/1183	101/12994	0.0198889	0.0198889	0.150451	ITGB2/ITGAM/RAC2/ITGAX/ITGAL/ITGA4/CSK/ITGA5/ITGA2/ITGB5/MAPK7/ITGB4/ITGB6/ITGA9/CAPN6/PAK4	16
Nuclear Receptors Meta-Pathway:Wikipathways	Nuclear Receptors Meta-Pathway:Wikipathways	40/1183	316/12994	0.0202762	0.0202762	0.152906	BIRC3/ALOX5AP/TNFAIP3/HMOX1/TGFB2/SERPINB9/CCL2/AHR/MYOF/SLC2A6/CYP1B1/CCL20/TGFA/TGFB1/GPR153/PPARD/SRGN/SMARCA1/PRRG4/ENC1/SLCO2B1/EPHA2/SLC6A6/TNF/IL1B/ANKRD1/SERPINB2/PGD/DBI/PDGFB/SLC2A9/GSTM4/PDE4B/SLC2A5/FGFBP1/NR1H3/THBD/EDN2/NRG1/NR1I3	40
MicroRNAs in cardiomyocyte hypertrophy:Wikipathways	MicroRNAs in cardiomyocyte hypertrophy:Wikipathways	16/1183	102/12994	0.0216664	0.0216664	0.162384	PLCB2/PRKCB/LIF/PIK3CD/CTNNB1/HDAC9/TGFB1/HDAC7/PIK3CG/MAPK7/EDN1/IKBKE/MAP3K14/TNF/RCAN1/NRG1	16
Visual phototransduction:Reactome	Visual phototransduction:Reactome	16/1183	102/12994	0.0216664	0.0216664	0.162384	SDC3/APOE/AGRN/HSPG2/APOC2/PLB1/STRA6/DHRS9/SDC1/NMT2/BCO2/RDH11/PDE6B/RBP2/GPC2/CNGA1	16
Alpha9 beta1 integrin signaling events:PID	Alpha9 beta1 integrin signaling events:PID	6/1183	25/12994	0.0220303	0.0220303	0.164605	CSF2RA/ITGA9/F13A1/TNC/ADAM12/ADAM8	6
O-glycosylation of TSR domain-containing proteins:Reactome	O-glycosylation of TSR domain-containing proteins:Reactome	8/1183	39/12994	0.0221703	0.0221703	0.165144	ADAMTS10/ADAMTS14/ADAMTS12/THSD4/CFP/ADAMTS9/ADAMTS7/THSD7A	8
IL-4 Signaling Pathway:Wikipathways	IL-4 Signaling Pathway:Wikipathways	10/1183	54/12994	0.0223451	0.0223451	0.165939	INPP5D/DOK2/IL2RG/JAK3/FLNA/PIK3CD/CBL/PTPN6/FES/HRH1	10
bcr signaling pathway:BioCarta	bcr signaling pathway:BioCarta	7/1183	32/12994	0.0226437	0.0226437	0.167645	VAV1/BTK/PRKCB/SYK/CD79B/BCR/NFATC1	7
RIG-I-like receptor signaling pathway - Homo sapiens (human):KEGG	RIG-I-like receptor signaling pathway - Homo sapiens (human):KEGG	12/1183	70/12994	0.0232082	0.0232082	0.171304	CXCL8/TMEM173/TRAF3/CASP10/TRAF2/CXCL10/IKBKE/ISG15/TNF/DDX58/IFIH1/DHX58	12
G alpha (z) signalling events:Reactome	G alpha (z) signalling events:Reactome	9/1183	47/12994	0.0240753	0.0240753	0.176633	GNAI2/PRKCB/GNB4/ADCY7/RGS19/PRKCH/GNG10/GNGT2/GNG11	9
ion channels and their functional role in vascular endothelium:BioCarta	ion channels and their functional role in vascular endothelium:BioCarta	9/1183	47/12994	0.0240753	0.0240753	0.176633	CCR5/FPR1/CXCR4/EDN1/CCL11/P2RY2/CCL4/CCL4L2/TRPV4	9
Platelet degranulation:Reactome	Platelet degranulation:Reactome	19/1183	129/12994	0.0243319	0.0243319	0.17798	FERMT3/PLEK/TGFB2/FAM49B/FLNA/LGALS3BP/CAP1/ACTN4/ANXA5/TGFB1/SRGN/SERPING1/TOR4A/WDR1/CD9/F13A1/PDGFB/TMSB4X/QSOX1	19
Prostacyclin signalling through prostacyclin receptor:Reactome	Prostacyclin signalling through prostacyclin receptor:Reactome	5/1183	19/12994	0.0244571	0.0244571	0.17836	GNB4/PTGIR/GNG10/GNGT2/GNG11	5
G alpha (12/13) signalling events:Reactome	G alpha (12/13) signalling events:Reactome	14/1183	87/12994	0.0249541	0.0249541	0.179946	VAV1/RAC2/FGD2/GNB4/PREX1/ARHGEF2/ABR/TIAM2/PLEKHG2/ARHGEF1/ARHGEF18/GNG10/GNGT2/GNG11	14
chondroitin sulfate biosynthesis (late stages):HumanCyc	chondroitin sulfate biosynthesis (late stages):HumanCyc	4/1183	13/12994	0.0250439	0.0250439	0.179946	CHST13/CHST3/CHST2/CHST15	4
Ganglio Sphingolipid Metabolism:Wikipathways	Ganglio Sphingolipid Metabolism:Wikipathways	4/1183	13/12994	0.0250439	0.0250439	0.179946	ST3GAL2/B3GALT4/B4GALNT1/ST3GAL1	4
lck and fyn tyrosine kinases in initiation of tcr activation:BioCarta	lck and fyn tyrosine kinases in initiation of tcr activation:BioCarta	4/1183	13/12994	0.0250439	0.0250439	0.179946	PTPRC/HLA-DRA/HLA-DRB1/CD4	4
TRAF3-dependent IRF activation pathway:Reactome	TRAF3-dependent IRF activation pathway:Reactome	4/1183	13/12994	0.0250439	0.0250439	0.179946	TRAF3/IKBKE/DDX58/IFIH1	4
RANKL-RANK (Receptor activator of NFKB (ligand)) Signaling Pathway:Wikipathways	RANKL-RANK (Receptor activator of NFKB (ligand)) Signaling Pathway:Wikipathways	10/1183	55/12994	0.0251591	0.0251591	0.180242	SPI1/ICAM1/TRAF3/TNFRSF11B/CBL/TNFRSF11A/TRAF2/SYK/TNFSF11/NFATC1	10
IL4:NetPath	IL4:NetPath	11/1183	63/12994	0.0256449	0.0256449	0.183184	SPI1/INPP5D/DOK2/IL2RG/JAK3/PIK3CD/CBL/PTPN6/CXCR4/FES/SYK	11
IL27-mediated signaling events:PID	IL27-mediated signaling events:PID	6/1183	26/12994	0.0264974	0.0264974	0.18817	IL27RA/IL12RB1/TGFB1/TNF/IL1B/EBI3	6
RXR and RAR heterodimerization with other nuclear receptor:PID	RXR and RAR heterodimerization with other nuclear receptor:PID	6/1183	26/12994	0.0264974	0.0264974	0.18817	RARG/TGFB1/PPARD/BCL2/TNF/NR1H3	6
DDX58/IFIH1-mediated induction of interferon-alpha/beta:Reactome	DDX58/IFIH1-mediated induction of interferon-alpha/beta:Reactome	10/1183	56/12994	0.0282186	0.0282186	0.19981	TNFAIP3/TRAF3/CASP10/TRAF2/IKBKE/ISG15/UBA7/DDX58/IFIH1/DHX58	10
Calcium Regulation in the Cardiac Cell:Wikipathways	Calcium Regulation in the Cardiac Cell:Wikipathways	21/1183	149/12994	0.0289255	0.0289255	0.204221	RGS10/GNAI2/PRKCB/GNB4/CALM2/ADCY7/CAMK1/RGS18/ARRB2/RGS19/GJA1/RGS1/RGS3/CACNB3/PRKCH/ATP1B1/GJB2/GNG11/PLCB3/GJA5/GJA4	21
Peptide ligand-binding receptors:Reactome	Peptide ligand-binding receptors:Reactome	26/1183	194/12994	0.0292127	0.0292127	0.205653	C3AR1/FPR3/CXCL6/CXCL16/CXCL8/CCR2/CXCL1/CX3CL1/CXCL3/CCR1/CCL19/CCR5/CCL20/C5AR1/FPR1/GPR37/C5AR2/CXCR4/EDN1/CXCL10/CXCL5/OXTR/CX3CR1/CCL13/EDN2/RLN2	26
Inositol phosphate metabolism:INOH	Inositol phosphate metabolism:INOH	8/1183	41/12994	0.029324	0.029324	0.205842	PLCB2/PIK3CD/PIK3CG/INPP4B/PLCB3/PLCD3/PIP5K1A/SYNJ2	8
Glycosaminoglycan biosynthesis - chondroitin sulfate / dermatan sulfate - Homo sapiens (human):KEGG	Glycosaminoglycan biosynthesis - chondroitin sulfate / dermatan sulfate - Homo sapiens (human):KEGG	5/1183	20/12994	0.0302323	0.0302323	0.211001	DSE/CHST13/CHST14/CHST3/CHST15	5
tgf beta signaling pathway:BioCarta	tgf beta signaling pathway:BioCarta	5/1183	20/12994	0.0302323	0.0302323	0.211001	TGFB2/TGFB1/SMAD7/SKIL/SMAD3	5
Hematopoietic Stem Cell Differentiation:Wikipathways	Hematopoietic Stem Cell Differentiation:Wikipathways	9/1183	49/12994	0.0308605	0.0308605	0.214406	SPI1/NCKAP1L/VAV1/LYL1/IKZF1/FLI1/CXCR4/LMO2/IL1B	9
Type 2 papillary renal cell carcinoma:Wikipathways	Type 2 papillary renal cell carcinoma:Wikipathways	7/1183	34/12994	0.0308962	0.0308962	0.214406	TGFB2/HIF1A/ARNT2/TGFA/TGFB1/PDGFB/EGLN2	7
Gap junction trafficking and regulation:Reactome	Gap junction trafficking and regulation:Reactome	4/1183	14/12994	0.032594	0.032594	0.224272	GJA1/DAB2/MYO6/GJB2	4
Glycosaminoglycan biosynthesis - keratan sulfate - Homo sapiens (human):KEGG	Glycosaminoglycan biosynthesis - keratan sulfate - Homo sapiens (human):KEGG	4/1183	14/12994	0.032594	0.032594	0.224272	CHST1/ST3GAL2/CHST2/ST3GAL1	4
TGF-B Signaling in Thyroid Cells for Epithelial-Mesenchymal Transition:Wikipathways	TGF-B Signaling in Thyroid Cells for Epithelial-Mesenchymal Transition:Wikipathways	4/1183	14/12994	0.032594	0.032594	0.224272	CDH6/RUNX2/TNC/SMAD3	4
chrebp regulation by carbohydrates and camp:BioCarta	chrebp regulation by carbohydrates and camp:BioCarta	8/1183	42/12994	0.0334366	0.0334366	0.228777	CCR5/FPR1/CXCR4/EDN1/CCL11/P2RY2/CCL4/CCL4L2	8
Stabilization and expansion of the E-cadherin adherens junction:PID	Stabilization and expansion of the E-cadherin adherens junction:PID	8/1183	42/12994	0.0334366	0.0334366	0.228777	CTNNB1/EPHA2/NECTIN2/STX4/MYO6/KIFC3/AQP5/AFDN	8
Choline metabolism in cancer - Homo sapiens (human):KEGG	Choline metabolism in cancer - Homo sapiens (human):KEGG	15/1183	99/12994	0.03384	0.03384	0.230243	WAS/RAC2/PRKCB/HIF1A/PIK3CD/PLPP2/DGKH/PDGFD/PLA2G4C/SLC44A4/PDGFB/SLC22A4/SLC44A2/PIP5K1A/PLA2G4F	15
Inflammatory mediator regulation of TRP channels - Homo sapiens (human):KEGG	Inflammatory mediator regulation of TRP channels - Homo sapiens (human):KEGG	15/1183	99/12994	0.03384	0.03384	0.230243	PLCB2/PRKCB/CALM2/ADCY7/PIK3CD/IL1R1/CYP2J2/PRKCH/P2RY2/IL1B/HRH1/PLA2G4C/PLCB3/TRPV4/PLA2G4F	15
Bacterial invasion of epithelial cells - Homo sapiens (human):KEGG	Bacterial invasion of epithelial cells - Homo sapiens (human):KEGG	12/1183	74/12994	0.0343305	0.0343305	0.23293	WAS/HCLS1/SEPT6/ARPC1B/SEPT9/ARPC5/ITGA5/PIK3CD/CTNNB1/CBL/ACTB/SEPT8	12
Beta-agonist/Beta-blocker Pathway, Pharmacodynamics:PharmGKB	Beta-agonist/Beta-blocker Pathway, Pharmacodynamics:PharmGKB	11/1183	66/12994	0.0349247	0.0349247	0.236303	PLCB2/GNAI2/PRKCB/GNB4/ADCY7/ARRB2/RGS1/PRKCH/SLC9A1/PDE4B/PLCB3	11
toll-like receptor pathway:BioCarta	toll-like receptor pathway:BioCarta	7/1183	35/12994	0.0356922	0.0356922	0.240828	TLR2/CD14/TLR7/TLR6/LY96/TLR4/MAP3K14	7
Glycosphingolipid biosynthesis - ganglioseries:EHMN	Glycosphingolipid biosynthesis - ganglioseries:EHMN	5/1183	21/12994	0.0367958	0.0367958	0.246906	ST3GAL2/B3GALT4/B4GALNT1/ST3GAL1/GLB1L	5
Sphingosine 1-phosphate (S1P) pathway:PID	Sphingosine 1-phosphate (S1P) pathway:PID	5/1183	21/12994	0.0367958	0.0367958	0.246906	GNAI2/GNA15/SPHK1/S1PR4/ABCC1	5
3-phosphoinositide biosynthesis:HumanCyc	3-phosphoinositide biosynthesis:HumanCyc	6/1183	28/12994	0.0371377	0.0371377	0.247835	PIK3R5/PIK3CD/PIK3CG/PIK3R6/PI4K2A/PIP5K1A	6
adp-ribosylation factor:BioCarta	adp-ribosylation factor:BioCarta	6/1183	28/12994	0.0371377	0.0371377	0.247835	CYTH4/NCF2/ARHGAP4/ARAP1/ASAP1/ARAP2	6
Gastric acid secretion - Homo sapiens (human):KEGG	Gastric acid secretion - Homo sapiens (human):KEGG	12/1183	75/12994	0.037619	0.037619	0.250361	PLCB2/GNAI2/PRKCB/CALM2/ADCY7/HRH2/ACTB/CFTR/ATP1B1/SLC9A1/PLCB3/KCNJ2	12
Beta-catenin independent WNT signaling:Reactome	Beta-catenin independent WNT signaling:Reactome	14/1183	92/12994	0.0382013	0.0382013	0.252854	PLCB2/RAC2/PRKCB/GNB4/CTNNB1/ARRB2/PRICKLE1/GNG10/GNGT2/GNG11/LEF1/PLCB3/PDE6B/NFATC1	14
T-Cell antigen Receptor (TCR) Signaling Pathway:Wikipathways	T-Cell antigen Receptor (TCR) Signaling Pathway:Wikipathways	14/1183	92/12994	0.0382013	0.0382013	0.252854	WAS/LCP2/VAV1/PSTPIP1/CD4/CCR5/CBL/TGFB1/MAP3K8/CARD11/MAP3K14/IL1B/SH2B3/NFATC1	14
Sphingolipid signaling pathway - Homo sapiens (human):KEGG	Sphingolipid signaling pathway - Homo sapiens (human):KEGG	17/1183	118/12994	0.0384316	0.0384316	0.253689	FCER1G/PLCB2/RAC2/GNAI2/PRKCB/PIK3CD/BCL2/SPHK1/TRAF2/ADORA3/S1PR4/TNF/CTSD/ADORA1/PLCB3/DEGS2/ABCC1	17
Transcriptional regulation by RUNX3:Reactome	Transcriptional regulation by RUNX3:Reactome	9/1183	51/12994	0.0388731	0.0388731	0.255829	ITGAL/RUNX3/ITGA4/CTNNB1/TGFB1/YAP1/MAML2/LEF1/SMAD3	9
NRAGE signals death through JNK:Reactome	NRAGE signals death through JNK:Reactome	10/1183	59/12994	0.0389658	0.0389658	0.255829	VAV1/FGD2/PREX1/ARHGEF2/ABR/TIAM2/PLEKHG2/ARHGEF1/ARHGEF18/NGFR	10
MAPK Signaling Pathway:Wikipathways	MAPK Signaling Pathway:Wikipathways	31/1183	246/12994	0.039465	0.039465	0.25841	RAC2/PTPN7/RASGRP4/TGFB2/CD14/FLNA/ARRB2/MAP4K4/IL1R1/TGFB1/MAP3K8/TRAF2/MAPK7/MEF2C/MAP3K14/MRAS/CACNB3/STMN1/TNF/RRAS/IL1B/CACNA2D4/PLA2G4C/HSPA6/PDGFB/RASGRP3/NFATC1/TAOK2/DUSP7/PLA2G4F/FGF20	31
Primary immunodeficiency - Homo sapiens (human):KEGG	Primary immunodeficiency - Homo sapiens (human):KEGG	7/1183	36/12994	0.0409553	0.0409553	0.266734	PTPRC/BTK/CD4/CIITA/RFX5/IL2RG/JAK3	7
rac1 cell motility signaling pathway:BioCarta	rac1 cell motility signaling pathway:BioCarta	7/1183	36/12994	0.0409553	0.0409553	0.266734	VAV1/NCF2/ARHGAP4/ARHGEF1/ARAP1/ASAP1/ARAP2	7
Early Phase of HIV Life Cycle:Reactome	Early Phase of HIV Life Cycle:Reactome	4/1183	15/12994	0.0413305	0.0413305	0.267035	CD4/CCR5/CXCR4/HMGA1	4
Glycosphingolipid biosynthesis - ganglio series - Homo sapiens (human):KEGG	Glycosphingolipid biosynthesis - ganglio series - Homo sapiens (human):KEGG	4/1183	15/12994	0.0413305	0.0413305	0.267035	ST3GAL2/B3GALT4/B4GALNT1/ST3GAL1	4
Interleukin-1 family signaling:Wikipathways	Interleukin-1 family signaling:Wikipathways	4/1183	15/12994	0.0413305	0.0413305	0.267035	PTPN7/PTPN6/PTPN9/ALOX5	4
Class I MHC mediated antigen processing & presentation:Reactome	Class I MHC mediated antigen processing & presentation:Reactome	39/1183	323/12994	0.0414736	0.0414736	0.267251	CTSS/NCF2/BTK/NCF4/CYBB/TLR2/B2M/HLA-B/KLHL5/HLA-A/CD14/NCF1/FCGR1A/HLA-F/TLR6/FBXL19/ITGB5/KLHL25/LY96/TLR4/FCGR1B/MRC1/STX4/PJA1/SH3RF1/UBA7/BTBD6/UBA1/RNF19A/HLA-H/HLA-C/UBA3/CYBA/ASB1/KBTBD8/CDC23/HERC6/HLA-G/GLMN	39
Apelin signaling pathway - Homo sapiens (human):KEGG	Apelin signaling pathway - Homo sapiens (human):KEGG	19/1183	137/12994	0.04194	0.04194	0.269544	PLCB2/PIK3R5/GNAI2/GNB4/CALM2/ADCY7/SPHK1/PIK3CG/PIK3R6/MEF2C/NOTCH3/MRAS/RRAS/GNG10/SLC9A1/GNGT2/GNG11/PLCB3/SMAD3	19
Sterol Regulatory Element-Binding Proteins (SREBP) signalling:Wikipathways	Sterol Regulatory Element-Binding Proteins (SREBP) signalling:Wikipathways	11/1183	68/12994	0.0422892	0.0422892	0.271073	SQLE/HMGCR/HMGCS1/DBI/ACACA/IDI1/FDFT1/MVD/SREBF2/FDPS/LSS	11
Carbohydrate digestion and absorption - Homo sapiens (human):KEGG	Carbohydrate digestion and absorption - Homo sapiens (human):KEGG	8/1183	44/12994	0.0427977	0.0427977	0.273612	PLCB2/PRKCB/HK3/PIK3CD/HKDC1/ATP1B1/MGAM2/SLC2A5	8
Common Pathway of Fibrin Clot Formation:Reactome	Common Pathway of Fibrin Clot Formation:Reactome	5/1183	22/12994	0.0441674	0.0441674	0.280163	F13A1/CD177/PROCR/THBD/PF4V1	5
cystic fibrosis transmembrane conductance regulator (cftr) and beta 2 adrenergic receptor (b2ar) pathway:BioCarta	cystic fibrosis transmembrane conductance regulator (cftr) and beta 2 adrenergic receptor (b2ar) pathway:BioCarta	5/1183	22/12994	0.0441674	0.0441674	0.280163	EDN1/CCL11/CFTR/CCL4/CCL4L2	5
Synthesis of Leukotrienes (LT) and Eoxins (EX):Reactome	Synthesis of Leukotrienes (LT) and Eoxins (EX):Reactome	5/1183	22/12994	0.0441674	0.0441674	0.280163	ALOX5AP/DPEP2/ABCC1/ALOX5/CYP4F11	5
Post-translational modification: synthesis of GPI-anchored proteins:Reactome	Post-translational modification: synthesis of GPI-anchored proteins:Reactome	14/1183	94/12994	0.0446983	0.0446983	0.280944	PLAUR/CD52/BST1/MELTF/LY6E/VNN1/VNN2/CEACAM7/FOLR2/RAET1L/PIGS/RTN4RL2/LYPD5/PIGU	14
Cholinergic synapse - Homo sapiens (human):KEGG	Cholinergic synapse - Homo sapiens (human):KEGG	16/1183	112/12994	0.0466219	0.0466219	0.280944	PLCB2/PIK3R5/GNAI2/PRKCB/GNB4/CREB5/ADCY7/PIK3CD/BCL2/PIK3CG/PIK3R6/GNG10/GNGT2/GNG11/PLCB3/KCNJ2	16
GMCSF-mediated signaling events:PID	GMCSF-mediated signaling events:PID	7/1183	37/12994	0.0466977	0.0466977	0.280944	INPP5D/CSF2RA/CCL2/CSF2RB/SYK/OSM/IRF8	7
IL23-mediated signaling events:PID	IL23-mediated signaling events:PID	7/1183	37/12994	0.0466977	0.0466977	0.280944	CD4/CCL2/CXCL1/IL12RB1/TNF/IL1B/IL23A	7
Squalene and cholesterol biosynthesis:EHMN	Squalene and cholesterol biosynthesis:EHMN	7/1183	37/12994	0.0466977	0.0466977	0.280944	SQLE/HMGCR/MSMO1/DHCR7/IDI1/FDFT1/EBP	7
Transcriptional misregulation in cancer - Homo sapiens (human):KEGG	Transcriptional misregulation in cancer - Homo sapiens (human):KEGG	24/1183	185/12994	0.0485121	0.0485121	0.280944	SPI1/CSF1R/ITGAM/BIRC3/CD86/LYL1/CXCL8/BCL2A1/PROM1/CD14/PML/ARNT2/FCGR1A/PLAU/FLI1/RUNX2/MEF2C/LMO2/SLC45A3/GZMB/NGFR/HHEX/WT1/PAX8	24
G alpha (q) signalling events:Reactome	G alpha (q) signalling events:Reactome	27/1183	213/12994	0.0487922	0.0487922	0.280944	PLCB2/GNA15/GNB4/LPAR6/GPR65/P2RY6/PTAFR/RGS18/GPR132/RGS19/LPAR5/RGS3/DGKH/MAPK7/EDN1/PRKCH/P2RY2/GNG10/HRH1/OXTR/GNGT2/GNG11/GPR68/PLCB3/ABHD6/GPR143/EDN2	27
Acetaminophen Action Pathway:SMPDB	Acetaminophen Action Pathway:SMPDB	6/1183	30/12994	0.0501729	0.0501729	0.280944	TBXAS1/PTGS1/PTGES/FAM213B/CYP2J2/ALOX5	6
Acetylsalicylic Acid Action Pathway:SMPDB	Acetylsalicylic Acid Action Pathway:SMPDB	6/1183	30/12994	0.0501729	0.0501729	0.280944	TBXAS1/PTGS1/PTGES/FAM213B/CYP2J2/ALOX5	6
Activation of kainate receptors upon glutamate binding:Reactome	Activation of kainate receptors upon glutamate binding:Reactome	6/1183	30/12994	0.0501729	0.0501729	0.280944	PLCB2/GNB4/GNG10/GNGT2/GNG11/PLCB3	6
Antipyrine Action Pathway:SMPDB	Antipyrine Action Pathway:SMPDB	6/1183	30/12994	0.0501729	0.0501729	0.280944	TBXAS1/PTGS1/PTGES/FAM213B/CYP2J2/ALOX5	6
Antiviral mechanism by IFN-stimulated genes:Reactome	Antiviral mechanism by IFN-stimulated genes:Reactome	6/1183	30/12994	0.0501729	0.0501729	0.280944	MX1/ISG15/UBA7/EIF4G3/DDX58/MX2	6
Antrafenine Action Pathway:SMPDB	Antrafenine Action Pathway:SMPDB	6/1183	30/12994	0.0501729	0.0501729	0.280944	TBXAS1/PTGS1/PTGES/FAM213B/CYP2J2/ALOX5	6
Arachidonic Acid Metabolism:SMPDB	Arachidonic Acid Metabolism:SMPDB	6/1183	30/12994	0.0501729	0.0501729	0.280944	TBXAS1/PTGS1/PTGES/FAM213B/CYP2J2/ALOX5	6
Bromfenac Action Pathway:SMPDB	Bromfenac Action Pathway:SMPDB	6/1183	30/12994	0.0501729	0.0501729	0.280944	TBXAS1/PTGS1/PTGES/FAM213B/CYP2J2/ALOX5	6
Carprofen Action Pathway:SMPDB	Carprofen Action Pathway:SMPDB	6/1183	30/12994	0.0501729	0.0501729	0.280944	TBXAS1/PTGS1/PTGES/FAM213B/CYP2J2/ALOX5	6
DAP12 signaling:Reactome	DAP12 signaling:Reactome	6/1183	30/12994	0.0501729	0.0501729	0.280944	TYROBP/LCP2/BTK/B2M/TREM2/SYK	6
Diclofenac Action Pathway:SMPDB	Diclofenac Action Pathway:SMPDB	6/1183	30/12994	0.0501729	0.0501729	0.280944	TBXAS1/PTGS1/PTGES/FAM213B/CYP2J2/ALOX5	6
Diflunisal Action Pathway:SMPDB	Diflunisal Action Pathway:SMPDB	6/1183	30/12994	0.0501729	0.0501729	0.280944	TBXAS1/PTGS1/PTGES/FAM213B/CYP2J2/ALOX5	6
Etodolac Action Pathway:SMPDB	Etodolac Action Pathway:SMPDB	6/1183	30/12994	0.0501729	0.0501729	0.280944	TBXAS1/PTGS1/PTGES/FAM213B/CYP2J2/ALOX5	6
Etoricoxib Action Pathway:SMPDB	Etoricoxib Action Pathway:SMPDB	6/1183	30/12994	0.0501729	0.0501729	0.280944	TBXAS1/PTGS1/PTGES/FAM213B/CYP2J2/ALOX5	6
Fenoprofen Action Pathway:SMPDB	Fenoprofen Action Pathway:SMPDB	6/1183	30/12994	0.0501729	0.0501729	0.280944	TBXAS1/PTGS1/PTGES/FAM213B/CYP2J2/ALOX5	6
Flurbiprofen Action Pathway:SMPDB	Flurbiprofen Action Pathway:SMPDB	6/1183	30/12994	0.0501729	0.0501729	0.280944	TBXAS1/PTGS1/PTGES/FAM213B/CYP2J2/ALOX5	6
ISG15 antiviral mechanism:Reactome	ISG15 antiviral mechanism:Reactome	6/1183	30/12994	0.0501729	0.0501729	0.280944	MX1/ISG15/UBA7/EIF4G3/DDX58/MX2	6
Ketoprofen Action Pathway:SMPDB	Ketoprofen Action Pathway:SMPDB	6/1183	30/12994	0.0501729	0.0501729	0.280944	TBXAS1/PTGS1/PTGES/FAM213B/CYP2J2/ALOX5	6
Ketorolac Action Pathway:SMPDB	Ketorolac Action Pathway:SMPDB	6/1183	30/12994	0.0501729	0.0501729	0.280944	TBXAS1/PTGS1/PTGES/FAM213B/CYP2J2/ALOX5	6
Leukotriene C4 Synthesis Deficiency:SMPDB	Leukotriene C4 Synthesis Deficiency:SMPDB	6/1183	30/12994	0.0501729	0.0501729	0.280944	TBXAS1/PTGS1/PTGES/FAM213B/CYP2J2/ALOX5	6
Lornoxicam Action Pathway:SMPDB	Lornoxicam Action Pathway:SMPDB	6/1183	30/12994	0.0501729	0.0501729	0.280944	TBXAS1/PTGS1/PTGES/FAM213B/CYP2J2/ALOX5	6
Lumiracoxib Action Pathway:SMPDB	Lumiracoxib Action Pathway:SMPDB	6/1183	30/12994	0.0501729	0.0501729	0.280944	TBXAS1/PTGS1/PTGES/FAM213B/CYP2J2/ALOX5	6
Magnesium salicylate Action Pathway:SMPDB	Magnesium salicylate Action Pathway:SMPDB	6/1183	30/12994	0.0501729	0.0501729	0.280944	TBXAS1/PTGS1/PTGES/FAM213B/CYP2J2/ALOX5	6
Mefenamic Acid Action Pathway:SMPDB	Mefenamic Acid Action Pathway:SMPDB	6/1183	30/12994	0.0501729	0.0501729	0.280944	TBXAS1/PTGS1/PTGES/FAM213B/CYP2J2/ALOX5	6
Meloxicam Action Pathway:SMPDB	Meloxicam Action Pathway:SMPDB	6/1183	30/12994	0.0501729	0.0501729	0.280944	TBXAS1/PTGS1/PTGES/FAM213B/CYP2J2/ALOX5	6
Nabumetone Action Pathway:SMPDB	Nabumetone Action Pathway:SMPDB	6/1183	30/12994	0.0501729	0.0501729	0.280944	TBXAS1/PTGS1/PTGES/FAM213B/CYP2J2/ALOX5	6
Naproxen Action Pathway:SMPDB	Naproxen Action Pathway:SMPDB	6/1183	30/12994	0.0501729	0.0501729	0.280944	TBXAS1/PTGS1/PTGES/FAM213B/CYP2J2/ALOX5	6
Nepafenac Action Pathway:SMPDB	Nepafenac Action Pathway:SMPDB	6/1183	30/12994	0.0501729	0.0501729	0.280944	TBXAS1/PTGS1/PTGES/FAM213B/CYP2J2/ALOX5	6
Oxaprozin Action Pathway:SMPDB	Oxaprozin Action Pathway:SMPDB	6/1183	30/12994	0.0501729	0.0501729	0.280944	TBXAS1/PTGS1/PTGES/FAM213B/CYP2J2/ALOX5	6
Phenylbutazone Action Pathway:SMPDB	Phenylbutazone Action Pathway:SMPDB	6/1183	30/12994	0.0501729	0.0501729	0.280944	TBXAS1/PTGS1/PTGES/FAM213B/CYP2J2/ALOX5	6
Piroxicam Action Pathway:SMPDB	Piroxicam Action Pathway:SMPDB	6/1183	30/12994	0.0501729	0.0501729	0.280944	TBXAS1/PTGS1/PTGES/FAM213B/CYP2J2/ALOX5	6
Rofecoxib Action Pathway:SMPDB	Rofecoxib Action Pathway:SMPDB	6/1183	30/12994	0.0501729	0.0501729	0.280944	TBXAS1/PTGS1/PTGES/FAM213B/CYP2J2/ALOX5	6
role of mef2d in t-cell apoptosis:BioCarta	role of mef2d in t-cell apoptosis:BioCarta	6/1183	30/12994	0.0501729	0.0501729	0.280944	PTPRC/HLA-DRA/HLA-DRB1/PRKCB/CD4/NFATC1	6
Salicylate-sodium Action Pathway:SMPDB	Salicylate-sodium Action Pathway:SMPDB	6/1183	30/12994	0.0501729	0.0501729	0.280944	TBXAS1/PTGS1/PTGES/FAM213B/CYP2J2/ALOX5	6
Salicylic Acid Action Pathway:SMPDB	Salicylic Acid Action Pathway:SMPDB	6/1183	30/12994	0.0501729	0.0501729	0.280944	TBXAS1/PTGS1/PTGES/FAM213B/CYP2J2/ALOX5	6
Salsalate Action Pathway:SMPDB	Salsalate Action Pathway:SMPDB	6/1183	30/12994	0.0501729	0.0501729	0.280944	TBXAS1/PTGS1/PTGES/FAM213B/CYP2J2/ALOX5	6
Sulindac Action Pathway:SMPDB	Sulindac Action Pathway:SMPDB	6/1183	30/12994	0.0501729	0.0501729	0.280944	TBXAS1/PTGS1/PTGES/FAM213B/CYP2J2/ALOX5	6
Suprofen Action Pathway:SMPDB	Suprofen Action Pathway:SMPDB	6/1183	30/12994	0.0501729	0.0501729	0.280944	TBXAS1/PTGS1/PTGES/FAM213B/CYP2J2/ALOX5	6
Tenoxicam Action Pathway:SMPDB	Tenoxicam Action Pathway:SMPDB	6/1183	30/12994	0.0501729	0.0501729	0.280944	TBXAS1/PTGS1/PTGES/FAM213B/CYP2J2/ALOX5	6
Tiaprofenic Acid Action Pathway:SMPDB	Tiaprofenic Acid Action Pathway:SMPDB	6/1183	30/12994	0.0501729	0.0501729	0.280944	TBXAS1/PTGS1/PTGES/FAM213B/CYP2J2/ALOX5	6
Tight junction interactions:Reactome	Tight junction interactions:Reactome	6/1183	30/12994	0.0501729	0.0501729	0.280944	CLDN1/CLDN6/CLDN23/CLDN16/CLDN9/CLDN2	6
Tolmetin Action Pathway:SMPDB	Tolmetin Action Pathway:SMPDB	6/1183	30/12994	0.0501729	0.0501729	0.280944	TBXAS1/PTGS1/PTGES/FAM213B/CYP2J2/ALOX5	6
Trisalicylate-choline Action Pathway:SMPDB	Trisalicylate-choline Action Pathway:SMPDB	6/1183	30/12994	0.0501729	0.0501729	0.280944	TBXAS1/PTGS1/PTGES/FAM213B/CYP2J2/ALOX5	6
Valdecoxib Action Pathway:SMPDB	Valdecoxib Action Pathway:SMPDB	6/1183	30/12994	0.0501729	0.0501729	0.280944	TBXAS1/PTGS1/PTGES/FAM213B/CYP2J2/ALOX5	6
Adipogenesis:Wikipathways	Adipogenesis:Wikipathways	18/1183	131/12994	0.0504981	0.0504981	0.281725	HIF1A/AHR/LIF/CTNNB1/TGFB1/PPARD/WWTR1/MEF2C/TWIST1/OSM/BMP2/TNF/RETN/BMP1/HMGA1/KLF7/NR1H3/SMAD3	18
Apoptosis:Wikipathways	Apoptosis:Wikipathways	13/1183	87/12994	0.0506243	0.0506243	0.281725	TNFRSF1B/BIRC3/NFKBIE/CASP1/TRAF3/TNFRSF21/BCL2/CASP10/TRAF2/PRF1/TNF/IRF5/GZMB	13
superpathway of inositol phosphate compounds:HumanCyc	superpathway of inositol phosphate compounds:HumanCyc	11/1183	70/12994	0.0506594	0.0506594	0.281725	PLCB2/PIK3R5/INPP5D/PIK3CD/PIK3CG/PIK3R6/PI4K2A/PLCB3/PLCD3/PIP5K1A/SYNJ2	11
Amplification and Expansion of Oncogenic Pathways as Metastatic Traits:Wikipathways	Amplification and Expansion of Oncogenic Pathways as Metastatic Traits:Wikipathways	4/1183	16/12994	0.051259	0.051259	0.283764	PIK3CG/CXCR4/TNC/LEF1	4
Synthesis of Prostaglandins (PG) and Thromboxanes (TX):Reactome	Synthesis of Prostaglandins (PG) and Thromboxanes (TX):Reactome	4/1183	16/12994	0.051259	0.051259	0.283764	TBXAS1/PTGS1/PTGES/FAM213B	4
Adrenaline,noradrenaline inhibits insulin secretion:Reactome	Adrenaline,noradrenaline inhibits insulin secretion:Reactome	5/1183	23/12994	0.052359	0.052359	0.287242	GNAI2/GNB4/GNG10/GNGT2/GNG11	5
EBV LMP1 signaling:Wikipathways	EBV LMP1 signaling:Wikipathways	5/1183	23/12994	0.052359	0.052359	0.287242	CXCL8/CCL20/PDLIM7/MAP3K14/TNF	5
Eicosanoid Synthesis:Wikipathways	Eicosanoid Synthesis:Wikipathways	5/1183	23/12994	0.052359	0.052359	0.287242	TBXAS1/ALOX5AP/PTGS1/PTGES/ALOX5	5
Thromboxane signalling through TP receptor:Reactome	Thromboxane signalling through TP receptor:Reactome	5/1183	23/12994	0.052359	0.052359	0.287242	GNA15/GNB4/GNG10/GNGT2/GNG11	5
RAC1 signaling pathway:PID	RAC1 signaling pathway:PID	9/1183	54/12994	0.0533613	0.0533613	0.291552	PLCB2/NCF2/CYBB/ARPC1B/ARPC5/CTNNB1/NCF1/PIP5K1A/CYBA	9
Glutamatergic synapse - Homo sapiens (human):KEGG	Glutamatergic synapse - Homo sapiens (human):KEGG	16/1183	114/12994	0.0533841	0.0533841	0.291552	PLCB2/GNAI2/PRKCB/GNB4/ADCY7/SLC1A3/GNG10/GNGT2/PLA2G4C/GNG11/SLC1A1/HOMER3/PLCB3/GRIN2D/HOMER1/PLA2G4F	16
Proton Pump Inhibitor Pathway, Pharmacodynamics:PharmGKB	Proton Pump Inhibitor Pathway, Pharmacodynamics:PharmGKB	8/1183	46/12994	0.0537419	0.0537419	0.29285	PLCB2/PIK3R5/PRKCB/ADCY7/HRH2/PRKCH/PLCB3/PLCD3	8
Metabolism of vitamins and cofactors:Reactome	Metabolism of vitamins and cofactors:Reactome	23/1183	178/12994	0.0545551	0.0545551	0.296618	BST1/SDC3/APOE/AGRN/VNN1/VNN2/FOLR2/HSPG2/APOC2/SLC19A3/CYB5R3/PLB1/DHFR/SDC1/BCO2/ACACA/RDH11/PANK4/THTPA/ABCC1/RBP2/GPC2/PC	23
Metabolism of carbohydrates:Reactome	Metabolism of carbohydrates:Reactome	32/1183	263/12994	0.0552412	0.0552412	0.299679	SLC37A2/B4GALT5/PFKP/HK3/SDC3/HPSE/SLC37A1/AGRN/CHST1/DSE/HS3ST1/HSPG2/ST3GAL2/PGD/SLC9A1/CHST13/CHST14/CHST3/CHST2/GNPDA1/SDC1/CHST15/PHKG2/ST3GAL1/PYGB/HYAL1/GLB1L/CEMIP/ALDOC/GPC2/GYS1/PC	32
Gap junction degradation:Reactome	Gap junction degradation:Reactome	3/1183	10/12994	0.0555526	0.0555526	0.300699	GJA1/DAB2/MYO6	3
T-Cell antigen Receptor (TCR) pathway during Staphylococcus aureus infection:Wikipathways	T-Cell antigen Receptor (TCR) pathway during Staphylococcus aureus infection:Wikipathways	10/1183	63/12994	0.0572575	0.0572575	0.307102	LCP2/PTPRC/CD4/CBL/MAP3K8/PTPN6/CARD11/MAP3K14/TNF/RRAS	10
Adherens junctions interactions:Reactome	Adherens junctions interactions:Reactome	6/1183	31/12994	0.0576181	0.0576181	0.307102	CTNNB1/CDH6/NECTIN2/CDH3/CDH24/AFDN	6
HS-GAG biosynthesis:Reactome	HS-GAG biosynthesis:Reactome	6/1183	31/12994	0.0576181	0.0576181	0.307102	SDC3/AGRN/HS3ST1/HSPG2/SDC1/GPC2	6
Indomethacin Action Pathway:SMPDB	Indomethacin Action Pathway:SMPDB	6/1183	31/12994	0.0576181	0.0576181	0.307102	TBXAS1/PTGS1/PTGES/FAM213B/CYP2J2/ALOX5	6
Matrix Metalloproteinases:Wikipathways	Matrix Metalloproteinases:Wikipathways	6/1183	31/12994	0.0576181	0.0576181	0.307102	MMP7/MMP14/MMP15/TNF/MMP24/MMP23B	6
Mucin type O-glycan biosynthesis - Homo sapiens (human):KEGG	Mucin type O-glycan biosynthesis - Homo sapiens (human):KEGG	6/1183	31/12994	0.0576181	0.0576181	0.307102	B4GALT5/GALNT4/ST3GAL2/GALNT10/C1GALT1/ST3GAL1	6
Nectin adhesion pathway:PID	Nectin adhesion pathway:PID	6/1183	31/12994	0.0576181	0.0576181	0.307102	CSF1R/CLDN1/CTNNB1/NECTIN2/PDGFB/AFDN	6
Adherens junction - Homo sapiens (human):KEGG	Adherens junction - Homo sapiens (human):KEGG	11/1183	72/12994	0.0600792	0.0600792	0.31952	WAS/RAC2/CTNNB1/ACTN4/ACTB/PTPN6/NECTIN2/LEF1/PTPRJ/AFDN/SMAD3	11
ADP signalling through P2Y purinoceptor 1:Reactome	ADP signalling through P2Y purinoceptor 1:Reactome	5/1183	24/12994	0.0613746	0.0613746	0.325699	GNA15/GNB4/GNG10/GNGT2/GNG11	5
Canonical and Non-Canonical TGF-B signaling:Wikipathways	Canonical and Non-Canonical TGF-B signaling:Wikipathways	4/1183	17/12994	0.0623686	0.0623686	0.327814	TGFB1/BMP1/LOXL1/SMAD3	4
Phenylalanine metabolism - Homo sapiens (human):KEGG	Phenylalanine metabolism - Homo sapiens (human):KEGG	4/1183	17/12994	0.0623686	0.0623686	0.327814	ALDH1A3/MAOB/IL4I1/HPD	4
tnfr1 signaling pathway:BioCarta	tnfr1 signaling pathway:BioCarta	4/1183	17/12994	0.0623686	0.0623686	0.327814	BIRC3/TRAF2/LMNB1/TNF	4
TRAF6 mediated IRF7 activation:Reactome	TRAF6 mediated IRF7 activation:Reactome	4/1183	17/12994	0.0623686	0.0623686	0.327814	TRAF2/IKBKE/DDX58/IFIH1	4
Endothelins:PID	Endothelins:PID	10/1183	64/12994	0.0625807	0.0625807	0.327814	PLCB2/GNAI2/GNA15/PRKCB/ADCY7/EDN1/PRKCH/SLC9A1/PLCB3/EDN2	10
Semaphorin interactions:Reactome	Semaphorin interactions:Reactome	10/1183	64/12994	0.0625807	0.0625807	0.327814	TYROBP/PTPRC/TREM2/PLXND1/PLXNC1/FES/MYL12B/SEMA4A/MYH14/RRAS	10
Salivary secretion - Homo sapiens (human):KEGG	Salivary secretion - Homo sapiens (human):KEGG	13/1183	90/12994	0.0634086	0.0634086	0.331438	PLCB2/PRKCB/CALM2/BST1/ADCY7/KCNN4/LYZ/SLC12A2/ATP1B1/TRPV6/SLC9A1/PLCB3/AQP5	13
Hepatitis B - Homo sapiens (human):KEGG	Hepatitis B - Homo sapiens (human):KEGG	19/1183	144/12994	0.0636936	0.0636936	0.332215	TLR2/PRKCB/TGFB2/CXCL8/CREB5/PIK3CD/E2F3/TGFB1/BCL2/CASP10/IKBKE/TICAM1/TLR4/HSPG2/TNF/DDX58/IFIH1/NFATC1/SMAD3	19
Alpha-synuclein signaling:PID	Alpha-synuclein signaling:PID	6/1183	32/12994	0.0656891	0.0656891	0.338277	PLCB2/HCK/FGR/MAOB/SYK/SNCA	6
IL12 signaling mediated by STAT4:PID	IL12 signaling mediated by STAT4:PID	6/1183	32/12994	0.0656891	0.0656891	0.338277	HLA-DRA/HLA-DRB1/CD86/CD4/TGFB1/PRF1	6
Monoamine Transport:Wikipathways	Monoamine Transport:Wikipathways	6/1183	32/12994	0.0656891	0.0656891	0.338277	TNFRSF11B/IL1R1/TGFB1I1/NECTIN2/TNF/IL1B	6
ROS, RNS production in phagocytes:Reactome	ROS, RNS production in phagocytes:Reactome	6/1183	32/12994	0.0656891	0.0656891	0.338277	NCF2/NCF4/CYBB/SLC11A1/NCF1/CYBA	6
TGF-beta receptor signaling activates SMADs:Reactome	TGF-beta receptor signaling activates SMADs:Reactome	6/1183	32/12994	0.0656891	0.0656891	0.338277	CBL/PMEPA1/TGFB1/BAMBI/SMAD7/SMAD3	6
Thrombin signalling through proteinase activated receptors (PARs):Reactome	Thrombin signalling through proteinase activated receptors (PARs):Reactome	6/1183	32/12994	0.0656891	0.0656891	0.338277	GNA15/GNB4/ARRB2/GNG10/GNGT2/GNG11	6
IL5:NetPath	IL5:NetPath	8/1183	48/12994	0.0663288	0.0663288	0.34085	HCK/HCLS1/CSF2RB/CTNNB1/CBL/PIK3CG/SYK/ALOX5	8
CLEC7A (Dectin-1) signaling:Reactome	CLEC7A (Dectin-1) signaling:Reactome	7/1183	40/12994	0.0668883	0.0668883	0.343002	CLEC7A/PYCARD/CARD9/MAP3K14/SYK/IL1B/NFATC1	7
Myometrial Relaxation and Contraction Pathways:Wikipathways	Myometrial Relaxation and Contraction Pathways:Wikipathways	20/1183	155/12994	0.0701492	0.0701492	0.358968	RGS10/PRKCB/GNB4/CALM2/ADCY7/RGS18/IGFBP4/ARRB2/RGS19/GJA1/ACTB/RGS1/RGS3/CACNB3/PRKCH/IL1B/OXTR/GNG11/PDE4B/PLCB3	20
Validated targets of C-MYC transcriptional repression:PID	Validated targets of C-MYC transcriptional repression:PID	11/1183	74/12994	0.0705826	0.0705826	0.359896	SPI1/CSF1R/TJP2/LGALS1/CDKN2B/SLC11A1/BCL2/ITGB4/IRF8/SFXN3/SMAD3	11
IKK complex recruitment mediated by RIP1:Reactome	IKK complex recruitment mediated by RIP1:Reactome	5/1183	25/12994	0.0712107	0.0712107	0.359896	BIRC3/CD14/LY96/TICAM1/TLR4	5
Signal Transduction of S1P Receptor:Wikipathways	Signal Transduction of S1P Receptor:Wikipathways	5/1183	25/12994	0.0712107	0.0712107	0.359896	PLCB2/GNAI2/SPHK1/MAPK7/PLCB3	5
Axon guidance:Reactome	Axon guidance:Reactome	41/1183	357/12994	0.0712437	0.0712437	0.359896	TYROBP/PTPRC/DOK2/MSN/ARPC1B/ST8SIA4/TREM2/ARPC5/SPTAN1/ITGA5/AGRN/CAP1/PLXND1/PLXNC1/ITGA2/SPTBN1/ACTB/CXCR4/EFNB2/FES/PDLIM7/MYL12B/MAPK7/FLRT3/SEMA4A/SRGAP2/EFNB1/EPHB2/CACNB3/COL9A2/MYO9B/EPHA2/ITGA9/MYH14/RRAS/EFNA4/UNC5B/DOK4/SPTBN5/PAK4/PAK5	41
granzyme a mediated apoptosis pathway:BioCarta	granzyme a mediated apoptosis pathway:BioCarta	3/1183	11/12994	0.0713649	0.0713649	0.359896	PRF1/GZMA/GZMB	3
Hydrolysis of LPC:Reactome	Hydrolysis of LPC:Reactome	3/1183	11/12994	0.0713649	0.0713649	0.359896	PLA2G15/PLA2G4C/PLA2G4F	3
Serotonin Transporter Activity:Wikipathways	Serotonin Transporter Activity:Wikipathways	3/1183	11/12994	0.0713649	0.0713649	0.359896	IL1R1/TGFB1I1/IL1B	3
C-type lectin receptors (CLRs):Reactome	C-type lectin receptors (CLRs):Reactome	12/1183	83/12994	0.0721233	0.0721233	0.36297	FCER1G/CLEC7A/PYCARD/CARD9/CLEC10A/MAP3K14/SYK/ICAM3/CD209/IL1B/NFATC1/MUC20	12
Aquaporin-mediated transport:Reactome	Aquaporin-mediated transport:Reactome	8/1183	49/12994	0.0732495	0.0732495	0.363581	GNB4/ADCY7/AQP9/AQP1/GNG10/GNGT2/GNG11/AQP5	8
Ovarian steroidogenesis - Homo sapiens (human):KEGG	Ovarian steroidogenesis - Homo sapiens (human):KEGG	8/1183	49/12994	0.0732495	0.0732495	0.363581	ADCY7/CYP1B1/HSD17B2/CYP2J2/PLA2G4C/PLA2G4F/ALOX5/HSD17B7	8
T cell receptor signaling pathway - Homo sapiens (human):KEGG	T cell receptor signaling pathway - Homo sapiens (human):KEGG	14/1183	101/12994	0.0734397	0.0734397	0.363581	LCP2/VAV1/PTPRC/NFKBIE/CD4/PIK3CD/MAP3K8/PTPN6/CARD11/MAP3K14/TNF/NFATC1/PAK4/PAK5	14
Acute myeloid leukemia - Homo sapiens (human):KEGG	Acute myeloid leukemia - Homo sapiens (human):KEGG	10/1183	66/12994	0.0741573	0.0741573	0.363581	SPI1/CSF1R/ITGAM/BCL2A1/CD14/PML/PIK3CD/FCGR1A/PPARD/LEF1	10
EPHA forward signaling:PID	EPHA forward signaling:PID	6/1183	33/12994	0.0743862	0.0743862	0.363581	HCK/FGR/CBL/PIK3CG/PIK3R6/EPHA2	6
EPO signaling pathway:PID	EPO signaling pathway:PID	6/1183	33/12994	0.0743862	0.0743862	0.363581	BTK/INPP5D/CBL/BCL2/PTPN6/SH2B3	6
Inflammatory Response Pathway:Wikipathways	Inflammatory Response Pathway:Wikipathways	6/1183	33/12994	0.0743862	0.0743862	0.363581	TNFRSF1B/CD86/LAMC2/IL2RG/LAMA5/VTN	6
Keratan sulfate/keratin metabolism:Reactome	Keratan sulfate/keratin metabolism:Reactome	6/1183	33/12994	0.0743862	0.0743862	0.363581	B4GALT5/CHST1/ST3GAL2/CHST2/ST3GAL1/GLB1L	6
NOD1/2 Signaling Pathway:Reactome	NOD1/2 Signaling Pathway:Reactome	6/1183	33/12994	0.0743862	0.0743862	0.363581	BIRC3/TNFAIP3/IRAK2/NOD2/CASP1/CARD9	6
Plasma lipoprotein clearance:Reactome	Plasma lipoprotein clearance:Reactome	6/1183	33/12994	0.0743862	0.0743862	0.363581	APOBR/NCEH1/APOE/APOC1/SOAT1/NR1H3	6
Regulation of Ras family activation:PID	Regulation of Ras family activation:PID	6/1183	33/12994	0.0743862	0.0743862	0.363581	RASGRP4/PRKCB/CALM2/LGALS1/RRAS/RASGRP3	6
phospholipases:HumanCyc	phospholipases:HumanCyc	7/1183	41/12994	0.0746221	0.0746221	0.363581	PLCB2/PLB1/PLA2G4C/PLD4/PLCB3/PLCD3/PLA2G4F	7
TNF related weak inducer of apoptosis (TWEAK) Signaling Pathway:Wikipathways	TNF related weak inducer of apoptosis (TWEAK) Signaling Pathway:Wikipathways	7/1183	41/12994	0.0746221	0.0746221	0.363581	BIRC3/CCL2/TRAF3/CTNNB1/TRAF2/MAP3K14/TNF	7
MET activates PTK2 signaling:Reactome	MET activates PTK2 signaling:Reactome	4/1183	18/12994	0.0746332	0.0746332	0.363581	LAMC2/ITGA2/LAMB3/LAMA5	4
Simplified Interaction Map Between LOXL4 and Oxidative Stress Pathway:Wikipathways	Simplified Interaction Map Between LOXL4 and Oxidative Stress Pathway:Wikipathways	4/1183	18/12994	0.0746332	0.0746332	0.363581	ANXA5/TGFB1/EXOC6/BMP2	4
SREBF and miR33 in cholesterol and lipid homeostasis:Wikipathways	SREBF and miR33 in cholesterol and lipid homeostasis:Wikipathways	4/1183	18/12994	0.0746332	0.0746332	0.363581	HMGCR/HMGCS1/SREBF2/NR1H3	4
Ras signaling pathway - Homo sapiens (human):KEGG	Ras signaling pathway - Homo sapiens (human):KEGG	28/1183	232/12994	0.0749991	0.0749991	0.364635	CSF1R/RAC2/RASGRP4/PRKCB/GNB4/RASAL3/CALM2/PIK3CD/TGFA/MRAS/FLT3LG/EPHA2/RRAS/PDGFD/GNG10/GNGT2/PLA2G4C/GNG11/PDGFB/RASGRP3/EFNA4/NGFR/AFDN/RAB5B/PLA2G4F/FGF20/PAK4/PAK5	28
JAK STAT MolecularVariation 2:INOH	JAK STAT MolecularVariation 2:INOH	8/1183	50/12994	0.0805907	0.0805907	0.39104	IL10RA/CSF3R/CSF2RA/IL2RG/JAK3/CSF2RB/IL12RB1/IL1R1	8
A tetrasaccharide linker sequence is required for GAG synthesis:Reactome	A tetrasaccharide linker sequence is required for GAG synthesis:Reactome	5/1183	26/12994	0.0818567	0.0818567	0.393266	SDC3/AGRN/HSPG2/SDC1/GPC2	5
Basigin interactions:Reactome	Basigin interactions:Reactome	5/1183	26/12994	0.0818567	0.0818567	0.393266	SPN/SLC16A3/SLC7A7/ATP1B1/MAG	5
Downregulation of TGF-beta receptor signaling:Reactome	Downregulation of TGF-beta receptor signaling:Reactome	5/1183	26/12994	0.0818567	0.0818567	0.393266	PMEPA1/TGFB1/BAMBI/SMAD7/SMAD3	5
S1P3 pathway:PID	S1P3 pathway:PID	5/1183	26/12994	0.0818567	0.0818567	0.393266	CSF1R/GNAI2/GNA15/CXCR4/PDGFB	5
TLR ECSIT MEKK1 JNK:INOH	TLR ECSIT MEKK1 JNK:INOH	5/1183	26/12994	0.0818567	0.0818567	0.393266	CD14/IL1R1/LY96/TLR4/IL1B	5
Programmed Cell Death:Reactome	Programmed Cell Death:Reactome	16/1183	121/12994	0.0823192	0.0823192	0.394709	BIRC3/CD14/TJP2/SPTAN1/CTNNB1/BCL2/TRAF2/LMNB1/LY96/TICAM1/TLR4/GZMB/UNC5B/PLEC/DNM1L/DAPK2	16
Signaling events mediated by VEGFR1 and VEGFR2:PID	Signaling events mediated by VEGFR1 and VEGFR2:PID	10/1183	68/12994	0.0869892	0.0869892	0.416282	PRKCB/CALM2/MYOF/CTNNB1/CBL/PTPN6/FES/SH2D2A/PTPRJ/VTN	10
Interleukin-12 family signaling:Reactome	Interleukin-12 family signaling:Reactome	4/1183	19/12994	0.0880135	0.0880135	0.417225	IL27RA/IL12RB1/EBI3/IL23A	4
Plasma lipoprotein assembly:Reactome	Plasma lipoprotein assembly:Reactome	4/1183	19/12994	0.0880135	0.0880135	0.417225	APOE/APOC1/APOC2/BMP1	4
prion pathway:BioCarta	prion pathway:BioCarta	4/1183	19/12994	0.0880135	0.0880135	0.417225	LAMC2/LAMB3/BCL2/LAMA5	4
JAK-STAT-Core:Signalink	JAK-STAT-Core:Signalink	14/1183	104/12994	0.0887871	0.0887871	0.417225	IL10RA/CSF3R/CSF2RA/IL27RA/IL2RG/JAK3/LIF/IL12RB1/IL1R1/IL15/OSM/IL1B/IL23A/IL21R	14
Butyrophilin (BTN) family interactions:Reactome	Butyrophilin (BTN) family interactions:Reactome	3/1183	12/12994	0.0889345	0.0889345	0.417225	BTN3A3/CD209/BTN2A2	3
Interleukin-2 signaling:Reactome	Interleukin-2 signaling:Reactome	3/1183	12/12994	0.0889345	0.0889345	0.417225	IL2RG/JAK3/SYK	3
melatonin degradation I:HumanCyc	melatonin degradation I:HumanCyc	3/1183	12/12994	0.0889345	0.0889345	0.417225	CYP1B1/CYP2S1/POR	3
NF-kB activation through FADD/RIP-1 pathway mediated by caspase-8 and -10:Reactome	NF-kB activation through FADD/RIP-1 pathway mediated by caspase-8 and -10:Reactome	3/1183	12/12994	0.0889345	0.0889345	0.417225	CASP10/DDX58/IFIH1	3
TP53 Regulates Transcription of Caspase Activators and Caspases:Reactome	TP53 Regulates Transcription of Caspase Activators and Caspases:Reactome	3/1183	12/12994	0.0889345	0.0889345	0.417225	CASP1/CASP10/NLRC4	3
Transport of organic anions:Reactome	Transport of organic anions:Reactome	3/1183	12/12994	0.0889345	0.0889345	0.417225	SLCO3A1/SLCO2B1/SLC16A2	3
Pathways in clear cell renal cell carcinoma:Wikipathways	Pathways in clear cell renal cell carcinoma:Wikipathways	12/1183	86/12994	0.0890705	0.0890705	0.417225	TGFB2/PFKP/HK3/HIF1A/CAMK1/TGFB1/SDS/PDGFB/ACACA/KCNJ2/ALDOC/DEPTOR	12
Fas Ligand (FasL) pathway and Stress induction of Heat Shock Proteins (HSP) regulation:Wikipathways	Fas Ligand (FasL) pathway and Stress induction of Heat Shock Proteins (HSP) regulation:Wikipathways	7/1183	43/12994	0.0915966	0.0915966	0.427414	ARHGDIB/SPTAN1/BCL2/CASP10/ACTB/LMNB1/TNF	7
Vitamin A and Carotenoid Metabolism:Wikipathways	Vitamin A and Carotenoid Metabolism:Wikipathways	7/1183	43/12994	0.0915966	0.0915966	0.427414	RARG/ALDH1A3/CRABP2/BCO2/SULT2B1/RBP2/RBP7	7
ATF-2 transcription factor network:PID	ATF-2 transcription factor network:PID	9/1183	60/12994	0.0918223	0.0918223	0.427648	TGFB2/CXCL8/PLAU/DUSP5/BCL2/H2AFY/SELE/JDP2/IL23A	9
Lysosome - Homo sapiens (human):KEGG	Lysosome - Homo sapiens (human):KEGG	16/1183	123/12994	0.0921556	0.0921556	0.428381	LAPTM5/CTSS/CD68/SLC11A1/LITAF/NAGA/CTSE/CTSZ/CTSB/CTSC/AP1S3/PLA2G15/CTSD/AP1S2/HYAL1/AP1S1	16
GPCR ligand binding:Reactome	GPCR ligand binding:Reactome	51/1183	465/12994	0.0924141	0.0924141	0.428764	C3AR1/FPR3/CXCL6/CXCL16/GNB4/CXCL8/ADGRE2/LPAR6/CCR2/CXCL1/GPR65/P2RY6/PTAFR/CX3CL1/CXCL3/CCR1/CCL19/HRH2/CCR5/CCL20/C5AR1/GPR132/LPAR5/FPR1/GPR37/GPR183/C5AR2/CXCR4/EDN1/CXCL10/PTGIR/P2RY13/ADORA3/S1PR4/CXCL5/P2RY2/GNG10/HRH1/OXTR/CX3CR1/GNGT2/GNG11/CMKLR1/ADORA1/GPR68/CCL13/ADGRE1/GPR143/EDN2/RLN2/P2RY12	51
D-<i>myo</i>-inositol (1,4,5)-trisphosphate biosynthesis:HumanCyc	D-<i>myo</i>-inositol (1,4,5)-trisphosphate biosynthesis:HumanCyc	5/1183	27/12994	0.0932955	0.0932955	0.431211	PLCB2/PI4K2A/PLCB3/PLCD3/PIP5K1A	5
Synthesis of IP3 and IP4 in the cytosol:Reactome	Synthesis of IP3 and IP4 in the cytosol:Reactome	5/1183	27/12994	0.0932955	0.0932955	0.431211	PLCB2/INPP5D/PLD4/PLCB3/PLCD3	5
Downstream signaling in na&#xef;ve CD8+ T cells:PID	Downstream signaling in na&#xef;ve CD8+ T cells:PID	10/1183	69/12994	0.0938779	0.0938779	0.431447	PTPN7/B2M/PRKCB/CALM2/HLA-A/IL2RG/PRF1/TNF/GZMB/NFATC1	10
Plasma lipoprotein assembly, remodeling, and clearance:Reactome	Plasma lipoprotein assembly, remodeling, and clearance:Reactome	10/1183	69/12994	0.0938779	0.0938779	0.431447	APOBR/NCEH1/APOE/APOC1/LIPG/APOC2/BMP1/SOAT1/ABCG1/NR1H3	10
Renal cell carcinoma - Homo sapiens (human):KEGG	Renal cell carcinoma - Homo sapiens (human):KEGG	10/1183	69/12994	0.0938779	0.0938779	0.431447	TGFB2/HIF1A/PIK3CD/ARNT2/TGFA/TGFB1/PDGFB/EGLN2/PAK4/PAK5	10
Signaling events mediated by Stem cell factor receptor (c-Kit):PID	Signaling events mediated by Stem cell factor receptor (c-Kit):PID	8/1183	52/12994	0.0965316	0.0965316	0.442807	VAV1/PTPRO/CBL/BCL2/PTPN6/MATK/SPRED1/SH2B3	8
Necroptosis - Homo sapiens (human):KEGG	Necroptosis - Homo sapiens (human):KEGG	20/1183	162/12994	0.0993177	0.0993177	0.454664	BIRC3/CYBB/TNFAIP3/NLRP3/CASP1/PYCARD/JAK3/BCL2/TRAF2/H2AFY/TICAM1/TLR4/H2AFY2/PARP3/TNF/IL1B/PLA2G4C/DNM1L/PYGB/PLA2G4F	20
Signaling by MET:Reactome	Signaling by MET:Reactome	9/1183	61/12994	0.0994896	0.0994896	0.454664	LAMC2/CBL/ITGA2/LAMB3/LAMA5/PTPRJ/SPINT2/MUC20/SH3GL3	9
CD4 T cell receptor signaling-NFkB cascade:INOH	CD4 T cell receptor signaling-NFkB cascade:INOH	13/1183	97/12994	0.101033	0.101033	0.458765	NFKBIE/HLA-DRA/HLA-DRB1/CD86/CD4/HLA-DPA1/HLA-DPB1/PIK3CD/CARD11/HLA-DQA1/HLA-DQB1/HLA-DQB2/HLA-DQA2	13
AP-1 transcription factor network:PID	AP-1 transcription factor network:PID	10/1183	70/12994	0.101081	0.101081	0.458765	CXCL8/CCL2/HLA-A/HIF1A/CTNNB1/GJA1/PLAU/TGFB1/EDN1/NFATC1	10
Regulation of insulin secretion:Reactome	Regulation of insulin secretion:Reactome	10/1183	70/12994	0.101081	0.101081	0.458765	PLCB2/GNAI2/GNA15/GNB4/CACNB3/GNG10/GNGT2/GNG11/MARCKS/PLCB3	10
Cystathionine Beta-Synthase Deficiency:SMPDB	Cystathionine Beta-Synthase Deficiency:SMPDB	4/1183	20/12994	0.102459	0.102459	0.458765	MSRB2/DNMT1/MAT2B/IL4I1	4
Globo Sphingolipid Metabolism:Wikipathways	Globo Sphingolipid Metabolism:Wikipathways	4/1183	20/12994	0.102459	0.102459	0.458765	A4GALT/ST6GAL1/ST3GAL2/ST3GAL1	4
Glycine N-methyltransferase Deficiency:SMPDB	Glycine N-methyltransferase Deficiency:SMPDB	4/1183	20/12994	0.102459	0.102459	0.458765	MSRB2/DNMT1/MAT2B/IL4I1	4
Homocystinuria-megaloblastic anemia due to defect in cobalamin metabolism, cblG complementation type:SMPDB	Homocystinuria-megaloblastic anemia due to defect in cobalamin metabolism, cblG complementation type:SMPDB	4/1183	20/12994	0.102459	0.102459	0.458765	MSRB2/DNMT1/MAT2B/IL4I1	4
Hypermethioninemia:SMPDB	Hypermethioninemia:SMPDB	4/1183	20/12994	0.102459	0.102459	0.458765	MSRB2/DNMT1/MAT2B/IL4I1	4
Methionine Adenosyltransferase Deficiency:SMPDB	Methionine Adenosyltransferase Deficiency:SMPDB	4/1183	20/12994	0.102459	0.102459	0.458765	MSRB2/DNMT1/MAT2B/IL4I1	4
Methionine Metabolism:SMPDB	Methionine Metabolism:SMPDB	4/1183	20/12994	0.102459	0.102459	0.458765	MSRB2/DNMT1/MAT2B/IL4I1	4
S-Adenosylhomocysteine (SAH) Hydrolase Deficiency:SMPDB	S-Adenosylhomocysteine (SAH) Hydrolase Deficiency:SMPDB	4/1183	20/12994	0.102459	0.102459	0.458765	MSRB2/DNMT1/MAT2B/IL4I1	4
Celecoxib Action Pathway:SMPDB	Celecoxib Action Pathway:SMPDB	6/1183	36/12994	0.104176	0.104176	0.465552	TBXAS1/PTGS1/PTGES/FAM213B/CYP2J2/ALOX5	6
Thyroid hormone signaling pathway - Homo sapiens (human):KEGG	Thyroid hormone signaling pathway - Homo sapiens (human):KEGG	15/1183	116/12994	0.10445	0.10445	0.465552	PLCB2/PRKCB/PFKP/HIF1A/PIK3CD/CTNNB1/ACTB/NOTCH3/SLC16A2/DIO3/ATP1B1/SLC9A1/PLCB3/RCAN1/PLCD3	15
hiv-1 nef: negative effector of fas and tnf:BioCarta	hiv-1 nef: negative effector of fas and tnf:BioCarta	8/1183	53/12994	0.105125	0.105125	0.465552	ARHGDIB/BIRC3/SPTAN1/BCL2/TRAF2/LMNB1/MAP3K14/TNF	8
Signaling events mediated by PTP1B:PID	Signaling events mediated by PTP1B:PID	8/1183	53/12994	0.105125	0.105125	0.465552	CSF1R/HCK/FCGR2A/FGR/CSK/FCGR2C/TRPV6/PDGFB	8
G-protein activation:Reactome	G-protein activation:Reactome	5/1183	28/12994	0.105504	0.105504	0.465552	GNAI2/GNB4/GNG10/GNGT2/GNG11	5
GPCR GroupI metabotropic glutamate receptor:INOH	GPCR GroupI metabotropic glutamate receptor:INOH	5/1183	28/12994	0.105504	0.105504	0.465552	PLCB2/PRKCB/PRKCH/GNGT2/PLCB3	5
Hippo signaling pathway - multiple species - Homo sapiens (human):KEGG	Hippo signaling pathway - multiple species - Homo sapiens (human):KEGG	5/1183	28/12994	0.105504	0.105504	0.465552	RASSF2/FRMD6/YAP1/WWTR1/AJUBA	5
Keratan sulfate biosynthesis:Reactome	Keratan sulfate biosynthesis:Reactome	5/1183	28/12994	0.105504	0.105504	0.465552	B4GALT5/CHST1/ST3GAL2/CHST2/ST3GAL1	5
JAK STAT MolecularVariation 1:INOH	JAK STAT MolecularVariation 1:INOH	13/1183	98/12994	0.107318	0.107318	0.466802	IL10RA/CSF3R/CXCL8/CSF2RA/IL2RG/JAK3/LIF/CSF2RB/IL12RB1/IL1R1/IL15/TNF/IL1B	13
alpha-linolenic (omega3) and linoleic (omega6) acid metabolism:Reactome	alpha-linolenic (omega3) and linoleic (omega6) acid metabolism:Reactome	3/1183	13/12994	0.108102	0.108102	0.466802	FADS2/FADS1/ELOVL2	3
alpha-linolenic acid (ALA) metabolism:Reactome	alpha-linolenic acid (ALA) metabolism:Reactome	3/1183	13/12994	0.108102	0.108102	0.466802	FADS2/FADS1/ELOVL2	3
EDA Signalling in Hair Follicle Development:Wikipathways	EDA Signalling in Hair Follicle Development:Wikipathways	3/1183	13/12994	0.108102	0.108102	0.466802	LTB/EDAR/BMP1	3
effects of calcineurin in keratinocyte differentiation:BioCarta	effects of calcineurin in keratinocyte differentiation:BioCarta	3/1183	13/12994	0.108102	0.108102	0.466802	PRKCB/MARCKS/NFATC1	3
eicosapentaenoate biosynthesis:HumanCyc	eicosapentaenoate biosynthesis:HumanCyc	3/1183	13/12994	0.108102	0.108102	0.466802	ACSL5/FADS2/FADS1	3
il-10 anti-inflammatory signaling pathway:BioCarta	il-10 anti-inflammatory signaling pathway:BioCarta	3/1183	13/12994	0.108102	0.108102	0.466802	IL10RA/HMOX1/TNF	3
Passive transport by Aquaporins:Reactome	Passive transport by Aquaporins:Reactome	3/1183	13/12994	0.108102	0.108102	0.466802	AQP9/AQP1/AQP5	3
role of mitochondria in apoptotic signaling:BioCarta	role of mitochondria in apoptotic signaling:BioCarta	3/1183	13/12994	0.108102	0.108102	0.466802	BIRC3/BCL2/BIK	3
Serotonin and anxiety-related events:Wikipathways	Serotonin and anxiety-related events:Wikipathways	3/1183	13/12994	0.108102	0.108102	0.466802	PLEK/PRKCB/GRIN2D	3
superpathway of melatonin degradation:HumanCyc	superpathway of melatonin degradation:HumanCyc	3/1183	13/12994	0.108102	0.108102	0.466802	CYP1B1/CYP2S1/POR	3
TNFR1-induced proapoptotic signaling:Reactome	TNFR1-induced proapoptotic signaling:Reactome	3/1183	13/12994	0.108102	0.108102	0.466802	TNFAIP3/TRAF2/TNF	3
Platelet homeostasis:Reactome	Platelet homeostasis:Reactome	12/1183	89/12994	0.108278	0.108278	0.466802	GNB4/FGR/PDE1B/PTPN6/PTGIR/P2RX7/ORAI2/KCNMB1/GNG10/GNGT2/GNG11/PDE10A	12
Alpha6Beta4Integrin:NetPath	Alpha6Beta4Integrin:NetPath	10/1183	71/12994	0.108597	0.108597	0.467347	LAMC2/PIK3CD/LAMB3/PIK3CG/ITGB4/DST/EPHB2/LAMA5/PLEC/SMAD3	10
Ras Signaling:Wikipathways	Ras Signaling:Wikipathways	22/1183	184/12994	0.112719	0.112719	0.484234	CSF1R/RAC2/RASGRP4/PRKCB/GNB4/RASAL3/CALM2/PIK3CD/MRAS/EPHA2/RRAS/GNG10/GNGT2/PLA2G4C/GNG11/RASGRP3/NGFR/AFDN/RAB5B/PLA2G4F/PAK4/PAK5	22
Phosphatidylinositol signaling system - Homo sapiens (human):KEGG	Phosphatidylinositol signaling system - Homo sapiens (human):KEGG	13/1183	99/12994	0.11383	0.11383	0.485999	PLCB2/INPP5D/PRKCB/CALM2/PIK3CD/DGKH/PI4K2A/INPP4B/CDS1/PLCB3/PLCD3/PIP5K1A/SYNJ2	13
PDGFR-beta signaling pathway:PID	PDGFR-beta signaling pathway:PID	16/1183	127/12994	0.113969	0.113969	0.485999	CSF1R/HCK/SLA/ARPC1B/FGR/ARPC5/CSK/CBL/ACTN4/SPHK1/PIK3CG/PIK3R6/ARAP1/PDGFB/PTPRJ/AFDN	16
Signaling by the B Cell Receptor (BCR):Reactome	Signaling by the B Cell Receptor (BCR):Reactome	16/1183	127/12994	0.113969	0.113969	0.485999	VAV1/BTK/NFKBIE/PRKCB/PIK3CD/CBL/DAPP1/PIK3AP1/PTPN6/CARD11/ORAI2/SYK/CD79B/RASGRP3/NFATC1/CD22	16
Cardiac Hypertrophic Response:Wikipathways	Cardiac Hypertrophic Response:Wikipathways	8/1183	54/12994	0.114128	0.114128	0.485999	HDAC9/TGFB1/HDAC7/MAPK7/IKBKE/MAP3K14/TNF/NRG1	8
Heparan sulfate/heparin (HS-GAG) metabolism:Reactome	Heparan sulfate/heparin (HS-GAG) metabolism:Reactome	8/1183	54/12994	0.114128	0.114128	0.485999	SDC3/HPSE/AGRN/HS3ST1/HSPG2/SDC1/GLB1L/GPC2	8
Axon guidance - Homo sapiens (human):KEGG	Axon guidance - Homo sapiens (human):KEGG	21/1183	175/12994	0.115832	0.115832	0.490925	RAC2/GNAI2/PIK3CD/PLXNC1/SSH1/CXCR4/EFNB2/FES/RGS3/SEMA4A/SRGAP2/EFNB1/EPHB2/EPHA2/RRAS/EFNA4/UNC5B/SEMA4F/SSH2/PAK4/PAK5	21
Arachidonic acid metabolism - Homo sapiens (human):KEGG	Arachidonic acid metabolism - Homo sapiens (human):KEGG	9/1183	63/12994	0.115889	0.115889	0.490925	TBXAS1/PTGS1/PTGES/FAM213B/CYP2J2/PLB1/PLA2G4C/PLA2G4F/ALOX5	9
Cytosolic DNA-sensing pathway - Homo sapiens (human):KEGG	Cytosolic DNA-sensing pathway - Homo sapiens (human):KEGG	9/1183	63/12994	0.115889	0.115889	0.490925	TMEM173/CASP1/PYCARD/CXCL10/IKBKE/IL1B/CCL4/DDX58/CCL4L2	9
Apoptosis:Reactome	Apoptosis:Reactome	15/1183	118/12994	0.116316	0.116316	0.491879	CD14/TJP2/SPTAN1/CTNNB1/BCL2/TRAF2/LMNB1/LY96/TICAM1/TLR4/GZMB/UNC5B/PLEC/DNM1L/DAPK2	15
chondroitin sulfate biosynthesis:HumanCyc	chondroitin sulfate biosynthesis:HumanCyc	4/1183	21/12994	0.117909	0.117909	0.493473	CHST13/CHST3/CHST2/CHST15	4
E-cadherin signaling in keratinocytes:PID	E-cadherin signaling in keratinocytes:PID	4/1183	21/12994	0.117909	0.117909	0.493473	CTNNB1/FMN1/AJUBA/PIP5K1A	4
Neovascularisation processes:Wikipathways	Neovascularisation processes:Wikipathways	4/1183	21/12994	0.117909	0.117909	0.493473	CXCR4/NOTCH3/EPHB2/SMAD3	4
nf-kb signaling pathway:BioCarta	nf-kb signaling pathway:BioCarta	4/1183	21/12994	0.117909	0.117909	0.493473	MAP4K4/IL1R1/TLR4/TNF	4
Regulation of Apoptosis by Parathyroid Hormone-related Protein:Wikipathways	Regulation of Apoptosis by Parathyroid Hormone-related Protein:Wikipathways	4/1183	21/12994	0.117909	0.117909	0.493473	BCL2A1/BCL2/PIK3CG/ITGB4	4
VxPx cargo-targeting to cilium:Reactome	VxPx cargo-targeting to cilium:Reactome	4/1183	21/12994	0.117909	0.117909	0.493473	RAB3IP/PKD2/EXOC6/ASAP1	4
fc epsilon receptor i signaling in mast cells:BioCarta	fc epsilon receptor i signaling in mast cells:BioCarta	5/1183	29/12994	0.118453	0.118453	0.494051	FCER1G/VAV1/BTK/PRKCB/SYK	5
Synthesis of PC:Reactome	Synthesis of PC:Reactome	5/1183	29/12994	0.118453	0.118453	0.494051	LPCAT1/SLC44A4/SLC44A2/PHOSPHO1/MFSD2A	5
Aryl Hydrocarbon Receptor Pathway:Wikipathways	Aryl Hydrocarbon Receptor Pathway:Wikipathways	7/1183	46/12994	0.120744	0.120744	0.501889	AHR/MYOF/CYP1B1/TGFB1/TNF/IL1B/SERPINB2	7
TNF receptor signaling pathway:PID	TNF receptor signaling pathway:PID	7/1183	46/12994	0.120744	0.120744	0.501889	TNFRSF1B/BIRC3/TNFAIP3/MAP4K4/TRAF2/TNF/ADAM17	7
Morphine addiction - Homo sapiens (human):KEGG	Morphine addiction - Homo sapiens (human):KEGG	12/1183	91/12994	0.122332	0.122332	0.507624	GNAI2/PRKCB/GNB4/ADCY7/ARRB2/PDE1B/GNG10/GNGT2/GNG11/ADORA1/PDE4B/PDE10A	12
Death Receptor Signalling:Reactome	Death Receptor Signalling:Reactome	17/1183	138/12994	0.122914	0.122914	0.509173	VAV1/BIRC3/FGD2/TNFAIP3/PREX1/ARHGEF2/ABR/TIAM2/CASP10/TRAF2/PLEKHG2/TNF/ARHGEF1/ADAM17/ARHGEF18/NGFR/MAG	17
Proteasome Degradation:Wikipathways	Proteasome Degradation:Wikipathways	9/1183	64/12994	0.124612	0.124612	0.51533	HLA-B/HLA-A/HLA-F/HLA-J/UBA7/UBA1/HLA-H/HLA-C/HLA-G	9
G13 Signaling Pathway:Wikipathways	G13 Signaling Pathway:Wikipathways	6/1183	38/12994	0.126996	0.126996	0.522455	ARHGDIB/WAS/RHPN2/PIK3CD/SH3RF1/ARHGEF1	6
Ovarian tumor domain proteases:Reactome	Ovarian tumor domain proteases:Reactome	6/1183	38/12994	0.126996	0.126996	0.522455	TNFAIP3/NOD2/TRAF3/DDX58/IFIH1/OTUB2	6
MyD88-independent TLR4 cascade:Reactome	MyD88-independent TLR4 cascade:Reactome	13/1183	101/12994	0.12753	0.12753	0.522455	BIRC3/IRAK2/NOD2/TRAF3/CD14/MAP3K8/MAPK7/MEF2C/IKBKE/LY96/TICAM1/TLR4/DUSP7	13
TRIF(TICAM1)-mediated TLR4 signaling:Reactome	TRIF(TICAM1)-mediated TLR4 signaling:Reactome	13/1183	101/12994	0.12753	0.12753	0.522455	BIRC3/IRAK2/NOD2/TRAF3/CD14/MAP3K8/MAPK7/MEF2C/IKBKE/LY96/TICAM1/TLR4/DUSP7	13
Bile salt and organic anion SLC transporters:Reactome	Bile salt and organic anion SLC transporters:Reactome	3/1183	14/12994	0.128695	0.128695	0.522455	SLC16A3/EMB/SLC47A1	3
fibrinolysis pathway:BioCarta	fibrinolysis pathway:BioCarta	3/1183	14/12994	0.128695	0.128695	0.522455	PLAU/SERPINB2/UBA1	3
il 2 signaling pathway:BioCarta	il 2 signaling pathway:BioCarta	3/1183	14/12994	0.128695	0.128695	0.522455	IL2RG/JAK3/SYK	3
JNK signaling in the CD4+ TCR pathway:PID	JNK signaling in the CD4+ TCR pathway:PID	3/1183	14/12994	0.128695	0.128695	0.522455	LCP2/PRKCB/MAP3K8	3
Osteoblast Signaling:Wikipathways	Osteoblast Signaling:Wikipathways	3/1183	14/12994	0.128695	0.128695	0.522455	TNFRSF11B/TNFSF11/PDGFB	3
Ras signaling in the CD4+ TCR pathway:PID	Ras signaling in the CD4+ TCR pathway:PID	3/1183	14/12994	0.128695	0.128695	0.522455	PTPN7/PRKCB/MAP3K8	3
Vitamin B5 (pantothenate) metabolism:Reactome	Vitamin B5 (pantothenate) metabolism:Reactome	3/1183	14/12994	0.128695	0.128695	0.522455	VNN1/VNN2/PANK4	3
Arf6 trafficking events:PID	Arf6 trafficking events:PID	7/1183	47/12994	0.131404	0.131404	0.530482	ITGA4/ITGA5/CTNNB1/ITGA2/ACAP1/ITGA9/EXOC6	7
Ether lipid metabolism - Homo sapiens (human):KEGG	Ether lipid metabolism - Homo sapiens (human):KEGG	7/1183	47/12994	0.131404	0.131404	0.530482	LPCAT1/PLPP2/PLA2G7/PLB1/PLA2G4C/PLD4/PLA2G4F	7
Downstream signaling events of B Cell Receptor (BCR):Reactome	Downstream signaling events of B Cell Receptor (BCR):Reactome	5/1183	30/12994	0.132109	0.132109	0.530482	NFKBIE/PRKCB/CARD11/RASGRP3/NFATC1	5
fmlp induced chemokine gene expression in hmc-1 cells:BioCarta	fmlp induced chemokine gene expression in hmc-1 cells:BioCarta	5/1183	30/12994	0.132109	0.132109	0.530482	NCF2/GNA15/PRKCB/FPR1/NFATC1	5
mucin core 1 and core 2 <i>O</i>-glycosylation:HumanCyc	mucin core 1 and core 2 <i>O</i>-glycosylation:HumanCyc	5/1183	30/12994	0.132109	0.132109	0.530482	GALNT4/ST3GAL2/GALNT10/C1GALT1/ST3GAL1	5
CD4 T cell receptor signaling:INOH	CD4 T cell receptor signaling:INOH	16/1183	130/12994	0.132196	0.132196	0.530482	VAV1/RAC2/NFKBIE/HLA-DRA/HLA-DRB1/CD86/CD4/CALM2/HLA-DPA1/HLA-DPB1/PIK3CD/CARD11/HLA-DQA1/HLA-DQB1/HLA-DQB2/HLA-DQA2	16
Relaxin signaling pathway - Homo sapiens (human):KEGG	Relaxin signaling pathway - Homo sapiens (human):KEGG	16/1183	130/12994	0.132196	0.132196	0.530482	PLCB2/GNAI2/GNA15/GNB4/CREB5/ADCY7/PIK3CD/ARRB2/TGFB1/EDN1/GNG10/GNGT2/GNG11/PLCB3/SMAD3/RLN2	16
EPH-Ephrin signaling:Reactome	EPH-Ephrin signaling:Reactome	10/1183	74/12994	0.132986	0.132986	0.5319	ARPC1B/ARPC5/ACTB/EFNB2/MYL12B/EFNB1/EPHB2/EPHA2/MYH14/EFNA4	10
Inositol phosphate metabolism - Homo sapiens (human):KEGG	Inositol phosphate metabolism - Homo sapiens (human):KEGG	10/1183	74/12994	0.132986	0.132986	0.5319	PLCB2/INPP5D/PIK3CD/PIK3CG/PI4K2A/INPP4B/PLCB3/PLCD3/PIP5K1A/SYNJ2	10
BMP2 signaling TGF-beta MV:INOH	BMP2 signaling TGF-beta MV:INOH	8/1183	56/12994	0.133329	0.133329	0.532395	TGFB2/TGFB1/MAML2/BAMBI/BMP2/SMAD7/WT1/SMAD3	8
Renin secretion - Homo sapiens (human):KEGG	Renin secretion - Homo sapiens (human):KEGG	9/1183	65/12994	0.133677	0.133677	0.532763	PLCB2/GNAI2/CALM2/PDE1B/CTSB/AQP1/ADORA1/PLCB3/KCNJ2	9
CDP-diacylglycerol biosynthesis:HumanCyc	CDP-diacylglycerol biosynthesis:HumanCyc	4/1183	22/12994	0.134296	0.134296	0.532763	GK/MBOAT1/CDS1/AGPAT4	4
Cellular roles of Anthrax toxin:PID	Cellular roles of Anthrax toxin:PID	4/1183	22/12994	0.134296	0.134296	0.532763	CALM2/CASP1/TNF/IL1B	4
The human immune response to tuberculosis:Wikipathways	The human immune response to tuberculosis:Wikipathways	4/1183	22/12994	0.134296	0.134296	0.532763	OAS1/IFIT3/IFITM1/MX1	4
Small cell lung cancer - Homo sapiens (human):KEGG	Small cell lung cancer - Homo sapiens (human):KEGG	12/1183	93/12994	0.137365	0.137365	0.54317	BIRC3/LAMC2/TRAF3/CDKN2B/PIK3CD/E2F3/ITGA2/LAMB3/BCL2/TRAF2/LAMA5/LAMB4	12
TNF alpha Signaling Pathway:Wikipathways	TNF alpha Signaling Pathway:Wikipathways	12/1183	93/12994	0.137365	0.137365	0.54317	TNFRSF1B/BIRC3/NFKBIE/TNFAIP3/CCL2/MAP3K8/TRAF2/MAP3K14/TNF/SELE/CYBA/PLK1	12
Formation of Fibrin Clot (Clotting Cascade):Reactome	Formation of Fibrin Clot (Clotting Cascade):Reactome	6/1183	39/12994	0.139239	0.139239	0.549686	SERPING1/F13A1/CD177/PROCR/THBD/PF4V1	6
Peptide GPCRs:Wikipathways	Peptide GPCRs:Wikipathways	10/1183	75/12994	0.141715	0.141715	0.558558	C3AR1/FPR3/CCR2/CCR1/CCR5/C5AR1/FPR1/CXCR4/OXTR/CX3CR1	10
agrin in postsynaptic differentiation:BioCarta	agrin in postsynaptic differentiation:BioCarta	7/1183	48/12994	0.142515	0.142515	0.559897	LAMC2/AGRN/LAMB3/LAMA5/PAK4/NRG1/PAK5	7
Amino sugar and nucleotide sugar metabolism - Homo sapiens (human):KEGG	Amino sugar and nucleotide sugar metabolism - Homo sapiens (human):KEGG	7/1183	48/12994	0.142515	0.142515	0.559897	RENBP/HK3/HKDC1/NPL/CYB5R3/UXS1/GNPDA1	7
Cytochrome P450 - arranged by substrate type:Reactome	Cytochrome P450 - arranged by substrate type:Reactome	9/1183	66/12994	0.143074	0.143074	0.56119	TBXAS1/AHR/CYP1B1/ARNT2/CYP2S1/CYP2J2/CYP27A1/POR/CYP4F11	9
TGF-beta Signaling Pathway:Wikipathways	TGF-beta Signaling Pathway:Wikipathways	16/1183	132/12994	0.145221	0.145221	0.568695	PML/CDKN2B/ITGA2/TGFB1/RUNX2/SPTBN1/YAP1/DAB2/MEF2C/ITGB4/TGFB1I1/PJA1/TNC/SMAD7/SKIL/SMAD3	16
Serotonergic synapse - Homo sapiens (human):KEGG	Serotonergic synapse - Homo sapiens (human):KEGG	14/1183	113/12994	0.146045	0.146045	0.57069	PLCB2/GNAI2/PRKCB/PTGS1/GNB4/MAOB/CYP2J2/GNG10/GNGT2/PLA2G4C/GNG11/PLCB3/PLA2G4F/ALOX5	14
Activation of Matrix Metalloproteinases:Reactome	Activation of Matrix Metalloproteinases:Reactome	5/1183	31/12994	0.146434	0.146434	0.57069	MMP7/MMP14/MMP15/MMP24/COL18A1	5
Methylenetetrahydrofolate Reductase Deficiency (MTHFRD):SMPDB	Methylenetetrahydrofolate Reductase Deficiency (MTHFRD):SMPDB	5/1183	31/12994	0.146434	0.146434	0.57069	MSRB2/DNMT1/MAT2B/IL4I1/DHFR	5
bile acid biosynthesis, neutral pathway:HumanCyc	bile acid biosynthesis, neutral pathway:HumanCyc	3/1183	15/12994	0.150536	0.150536	0.577622	CYP27A1/HSD3B7/POR	3
GPR40 Pathway:Wikipathways	GPR40 Pathway:Wikipathways	3/1183	15/12994	0.150536	0.150536	0.577622	PLCB2/PLCB3/PLCD3	3
il-7 signal transduction:BioCarta	il-7 signal transduction:BioCarta	3/1183	15/12994	0.150536	0.150536	0.577622	IL2RG/JAK3/BCL2	3
Cell death signalling via NRAGE, NRIF and NADE:Reactome	Cell death signalling via NRAGE, NRIF and NADE:Reactome	10/1183	76/12994	0.150734	0.150734	0.577622	VAV1/FGD2/PREX1/ARHGEF2/ABR/TIAM2/PLEKHG2/ARHGEF1/ARHGEF18/NGFR	10
IL2:NetPath	IL2:NetPath	10/1183	76/12994	0.150734	0.150734	0.577622	VAV1/IL2RG/JAK3/PIK3CD/CBL/BCL2/PIK3CG/IL15/PTPN6/SYK	10
ctcf: first multivalent nuclear factor:BioCarta	ctcf: first multivalent nuclear factor:BioCarta	4/1183	23/12994	0.151546	0.151546	0.577622	TGFB2/TGFB1/CD79B/BCR	4
Histidine metabolism - Homo sapiens (human):KEGG	Histidine metabolism - Homo sapiens (human):KEGG	4/1183	23/12994	0.151546	0.151546	0.577622	ALDH1A3/MAOB/CNDP2/HNMT	4
induction of apoptosis through dr3 and dr4/5 death receptors:BioCarta	induction of apoptosis through dr3 and dr4/5 death receptors:BioCarta	4/1183	23/12994	0.151546	0.151546	0.577622	SPTAN1/CASP10/TRAF2/MAP3K14	4
Joubert syndrome:SMPDB	Joubert syndrome:SMPDB	4/1183	23/12994	0.151546	0.151546	0.577622	INPP5D/PIK3CD/INPP4B/PIP5K1A	4
Phosphatidylinositol Phosphate Metabolism:SMPDB	Phosphatidylinositol Phosphate Metabolism:SMPDB	4/1183	23/12994	0.151546	0.151546	0.577622	INPP5D/PIK3CD/INPP4B/PIP5K1A	4
Regulation of TNFR1 signaling:Reactome	Regulation of TNFR1 signaling:Reactome	4/1183	23/12994	0.151546	0.151546	0.577622	BIRC3/TNFAIP3/TRAF2/TNF	4
Glycerophospholipid biosynthesis:Reactome	Glycerophospholipid biosynthesis:Reactome	16/1183	133/12994	0.151991	0.151991	0.577622	LPCAT1/LIPH/PLB1/PITPNM3/PLA2G15/MBOAT1/CDS1/ABHD4/PLA2G4C/SLC44A4/PLD4/SLC44A2/PHOSPHO1/MFSD2A/AGPAT4/PLA2G4F	16
IL-5 Signaling Pathway:Wikipathways	IL-5 Signaling Pathway:Wikipathways	6/1183	40/12994	0.152006	0.152006	0.577622	BTK/CSF2RB/BCL2/PIK3CG/SPRED1/SYK	6
inactivation of gsk3 by akt causes accumulation of b-catenin in alveolar macrophages:BioCarta	inactivation of gsk3 by akt causes accumulation of b-catenin in alveolar macrophages:BioCarta	6/1183	40/12994	0.152006	0.152006	0.577622	CD14/CTNNB1/GJA1/LY96/TLR4/LEF1	6
Integrated Lung Cancer Pathway:Wikipathways	Integrated Lung Cancer Pathway:Wikipathways	6/1183	40/12994	0.152006	0.152006	0.577622	SAMSN1/CSK/CBL/TGFA/TRAF2/POR	6
Vasopressin regulates renal water homeostasis via Aquaporins:Reactome	Vasopressin regulates renal water homeostasis via Aquaporins:Reactome	6/1183	40/12994	0.152006	0.152006	0.577622	GNB4/ADCY7/AQP1/GNG10/GNGT2/GNG11	6
O-linked glycosylation of mucins:Reactome	O-linked glycosylation of mucins:Reactome	9/1183	67/12994	0.152797	0.152797	0.578821	B4GALT5/ST6GAL1/B3GNT8/GALNT4/ST3GAL2/GALNT10/C1GALT1/ST3GAL1/MUC20	9
Signaling by TGF-beta Receptor Complex:Reactome	Signaling by TGF-beta Receptor Complex:Reactome	9/1183	67/12994	0.152797	0.152797	0.578821	CBL/PMEPA1/TGFB1/WWTR1/BAMBI/ARHGEF18/SMAD7/SKIL/SMAD3	9
Platelet Aggregation Inhibitor Pathway, Pharmacodynamics:PharmGKB	Platelet Aggregation Inhibitor Pathway, Pharmacodynamics:PharmGKB	7/1183	49/12994	0.154059	0.154059	0.582695	GNAI2/TBXAS1/GNA15/PTGS1/ITGA2/PTGIR/P2RY12	7
Development and heterogeneity of the ILC family:Wikipathways	Development and heterogeneity of the ILC family:Wikipathways	5/1183	32/12994	0.161386	0.161386	0.608519	AHR/IL15/TNF/IL1B/IL23A	5
Syndecan-4-mediated signaling events:PID	Syndecan-4-mediated signaling events:PID	5/1183	32/12994	0.161386	0.161386	0.608519	ITGA5/MDK/CXCR4/TNC/ADAM12	5
p75 NTR receptor-mediated signalling:Reactome	p75 NTR receptor-mediated signalling:Reactome	12/1183	96/12994	0.16169	0.16169	0.608723	VAV1/FGD2/PREX1/ARHGEF2/ABR/TIAM2/PLEKHG2/ARHGEF1/ADAM17/ARHGEF18/NGFR/MAG	12
miR-targeted genes in leukocytes - TarBase:Wikipathways	miR-targeted genes in leukocytes - TarBase:Wikipathways	18/1183	154/12994	0.162594	0.162594	0.611146	GNAI2/HMOX1/TUBA1A/CORO1C/TNFAIP2/ANXA2/KCNN4/CAP1/PLXND1/CTNNB1/BCL2/MAP3K8/CAPG/CTSC/HMGA1/FADS1/UNC93B1/GYS1	18
Collagen biosynthesis and modifying enzymes:Reactome	Collagen biosynthesis and modifying enzymes:Reactome	9/1183	68/12994	0.162836	0.162836	0.611146	ADAMTS14/COL9A2/COL15A1/GPR162/COL22A1/P3H1/BMP1/P3H2/COL18A1	9
Kit receptor signaling pathway:Wikipathways	Kit receptor signaling pathway:Wikipathways	8/1183	59/12994	0.164968	0.164968	0.618197	VAV1/BTK/INPP5D/PRKCB/CBL/BCL2/PTPN6/MATK	8
Binding and Uptake of Ligands by Scavenger Receptors:Reactome	Binding and Uptake of Ligands by Scavenger Receptors:Reactome	6/1183	41/12994	0.165272	0.165272	0.618285	MSR1/STAB1/APOL1/APOE/CD163/MARCO	6
Cholesterol metabolism - Homo sapiens (human):KEGG	Cholesterol metabolism - Homo sapiens (human):KEGG	7/1183	50/12994	0.166019	0.166019	0.618285	NCEH1/APOE/APOC1/LIPG/CYP27A1/APOC2/SOAT1	7
Protein alkylation leading to liver fibrosis:Wikipathways	Protein alkylation leading to liver fibrosis:Wikipathways	7/1183	50/12994	0.166019	0.166019	0.618285	AIF1/CCL2/TGFB1/CD163/TNF/SMAD7/SMAD3	7
GPCR signaling-G alpha q:INOH	GPCR signaling-G alpha q:INOH	30/1183	274/12994	0.166147	0.166147	0.618285	PLCB2/RGS10/GNAI2/PRKCB/CD86/TGFB2/CXCL8/RGS18/LIF/RGS19/TGFA/TGFB1/IL15/RGS1/RGS3/EDN1/ADORA3/PRKCH/BMP2/TNF/IL1B/TMIGD3/GNGT2/DBI/PDGFB/ADORA1/PLCB3/EDN2/FGF20/NRG1	30
Prostaglandin Leukotriene metabolism:INOH	Prostaglandin Leukotriene metabolism:INOH	4/1183	24/12994	0.16958	0.16958	0.618285	TBXAS1/PTGS1/PTGES/ALOX5	4
Vitamin digestion and absorption - Homo sapiens (human):KEGG	Vitamin digestion and absorption - Homo sapiens (human):KEGG	4/1183	24/12994	0.16958	0.16958	0.618285	SLC19A3/PLB1/ABCC1/RBP2	4
Xenobiotics:Reactome	Xenobiotics:Reactome	4/1183	24/12994	0.16958	0.16958	0.618285	AHR/ARNT2/CYP2S1/CYP2J2	4
Glycerophospholipid metabolism - Homo sapiens (human):KEGG	Glycerophospholipid metabolism - Homo sapiens (human):KEGG	12/1183	97/12994	0.170254	0.170254	0.618285	LPCAT1/PLPP2/DGKH/PLB1/PLA2G15/MBOAT1/CDS1/PLA2G4C/PLD4/PHOSPHO1/AGPAT4/PLA2G4F	12
MyD88:Mal cascade initiated on plasma membrane:Reactome	MyD88:Mal cascade initiated on plasma membrane:Reactome	12/1183	97/12994	0.170254	0.170254	0.618285	BTK/TLR2/IRAK2/NOD2/CD14/TLR6/MAP3K8/MAPK7/MEF2C/LY96/TLR4/DUSP7	12
Toll Like Receptor 2 (TLR2) Cascade:Reactome	Toll Like Receptor 2 (TLR2) Cascade:Reactome	12/1183	97/12994	0.170254	0.170254	0.618285	BTK/TLR2/IRAK2/NOD2/CD14/TLR6/MAP3K8/MAPK7/MEF2C/LY96/TLR4/DUSP7	12
Toll Like Receptor TLR1:TLR2 Cascade:Reactome	Toll Like Receptor TLR1:TLR2 Cascade:Reactome	12/1183	97/12994	0.170254	0.170254	0.618285	BTK/TLR2/IRAK2/NOD2/CD14/TLR6/MAP3K8/MAPK7/MEF2C/LY96/TLR4/DUSP7	12
Toll Like Receptor TLR6:TLR2 Cascade:Reactome	Toll Like Receptor TLR6:TLR2 Cascade:Reactome	12/1183	97/12994	0.170254	0.170254	0.618285	BTK/TLR2/IRAK2/NOD2/CD14/TLR6/MAP3K8/MAPK7/MEF2C/LY96/TLR4/DUSP7	12
Cell-extracellular matrix interactions:Reactome	Cell-extracellular matrix interactions:Reactome	3/1183	16/12994	0.173446	0.173446	0.618285	FLNA/FBLIM1/TESK1	3
Omega-3 fatty acid metabolism:EHMN	Omega-3 fatty acid metabolism:EHMN	3/1183	16/12994	0.173446	0.173446	0.618285	ACSL5/FADS2/FADS1	3
Regulation of KIT signaling:Reactome	Regulation of KIT signaling:Reactome	3/1183	16/12994	0.173446	0.173446	0.618285	CBL/PTPN6/SH2B3	3
Gap junction - Homo sapiens (human):KEGG	Gap junction - Homo sapiens (human):KEGG	11/1183	88/12994	0.174894	0.174894	0.618285	PLCB2/GNAI2/PRKCB/TUBA1A/ADCY7/GJA1/MAPK7/PDGFD/PDGFB/TUBB2A/PLCB3	11
Amiloride Action Pathway:SMPDB	Amiloride Action Pathway:SMPDB	5/1183	33/12994	0.176922	0.176922	0.618285	SCNN1G/SLC7A7/AQP1/ATP1B1/SLC1A1	5
Bendroflumethiazide Action Pathway:SMPDB	Bendroflumethiazide Action Pathway:SMPDB	5/1183	33/12994	0.176922	0.176922	0.618285	SCNN1G/SLC7A7/AQP1/ATP1B1/SLC1A1	5
Blue diaper syndrome:SMPDB	Blue diaper syndrome:SMPDB	5/1183	33/12994	0.176922	0.176922	0.618285	SCNN1G/SLC7A7/AQP1/ATP1B1/SLC1A1	5
Bumetanide Action Pathway:SMPDB	Bumetanide Action Pathway:SMPDB	5/1183	33/12994	0.176922	0.176922	0.618285	SCNN1G/SLC7A7/AQP1/ATP1B1/SLC1A1	5
ceramide signaling pathway:BioCarta	ceramide signaling pathway:BioCarta	5/1183	33/12994	0.176922	0.176922	0.618285	BIRC3/MAP4K4/BCL2/TRAF2/TNF	5
Chlorothiazide Action Pathway:SMPDB	Chlorothiazide Action Pathway:SMPDB	5/1183	33/12994	0.176922	0.176922	0.618285	SCNN1G/SLC7A7/AQP1/ATP1B1/SLC1A1	5
Chlorthalidone Action Pathway:SMPDB	Chlorthalidone Action Pathway:SMPDB	5/1183	33/12994	0.176922	0.176922	0.618285	SCNN1G/SLC7A7/AQP1/ATP1B1/SLC1A1	5
Cyclothiazide Action Pathway:SMPDB	Cyclothiazide Action Pathway:SMPDB	5/1183	33/12994	0.176922	0.176922	0.618285	SCNN1G/SLC7A7/AQP1/ATP1B1/SLC1A1	5
Cystinuria:SMPDB	Cystinuria:SMPDB	5/1183	33/12994	0.176922	0.176922	0.618285	SCNN1G/SLC7A7/AQP1/ATP1B1/SLC1A1	5
Eplerenone Action Pathway:SMPDB	Eplerenone Action Pathway:SMPDB	5/1183	33/12994	0.176922	0.176922	0.618285	SCNN1G/SLC7A7/AQP1/ATP1B1/SLC1A1	5
Ethacrynic Acid Action Pathway:SMPDB	Ethacrynic Acid Action Pathway:SMPDB	5/1183	33/12994	0.176922	0.176922	0.618285	SCNN1G/SLC7A7/AQP1/ATP1B1/SLC1A1	5
Furosemide Action Pathway:SMPDB	Furosemide Action Pathway:SMPDB	5/1183	33/12994	0.176922	0.176922	0.618285	SCNN1G/SLC7A7/AQP1/ATP1B1/SLC1A1	5
Glucose Transporter Defect (SGLT2):SMPDB	Glucose Transporter Defect (SGLT2):SMPDB	5/1183	33/12994	0.176922	0.176922	0.618285	SCNN1G/SLC7A7/AQP1/ATP1B1/SLC1A1	5
Hartnup Disorder:SMPDB	Hartnup Disorder:SMPDB	5/1183	33/12994	0.176922	0.176922	0.618285	SCNN1G/SLC7A7/AQP1/ATP1B1/SLC1A1	5
Hydrochlorothiazide Action Pathway:SMPDB	Hydrochlorothiazide Action Pathway:SMPDB	5/1183	33/12994	0.176922	0.176922	0.618285	SCNN1G/SLC7A7/AQP1/ATP1B1/SLC1A1	5
Hydroflumethiazide Action Pathway:SMPDB	Hydroflumethiazide Action Pathway:SMPDB	5/1183	33/12994	0.176922	0.176922	0.618285	SCNN1G/SLC7A7/AQP1/ATP1B1/SLC1A1	5
Iminoglycinuria:SMPDB	Iminoglycinuria:SMPDB	5/1183	33/12994	0.176922	0.176922	0.618285	SCNN1G/SLC7A7/AQP1/ATP1B1/SLC1A1	5
Indapamide Action Pathway:SMPDB	Indapamide Action Pathway:SMPDB	5/1183	33/12994	0.176922	0.176922	0.618285	SCNN1G/SLC7A7/AQP1/ATP1B1/SLC1A1	5
Kidney Function:SMPDB	Kidney Function:SMPDB	5/1183	33/12994	0.176922	0.176922	0.618285	SCNN1G/SLC7A7/AQP1/ATP1B1/SLC1A1	5
Lysinuric protein intolerance (LPI):SMPDB	Lysinuric protein intolerance (LPI):SMPDB	5/1183	33/12994	0.176922	0.176922	0.618285	SCNN1G/SLC7A7/AQP1/ATP1B1/SLC1A1	5
Lysinuric Protein Intolerance:SMPDB	Lysinuric Protein Intolerance:SMPDB	5/1183	33/12994	0.176922	0.176922	0.618285	SCNN1G/SLC7A7/AQP1/ATP1B1/SLC1A1	5
Methyclothiazide Action Pathway:SMPDB	Methyclothiazide Action Pathway:SMPDB	5/1183	33/12994	0.176922	0.176922	0.618285	SCNN1G/SLC7A7/AQP1/ATP1B1/SLC1A1	5
Metolazone Action Pathway:SMPDB	Metolazone Action Pathway:SMPDB	5/1183	33/12994	0.176922	0.176922	0.618285	SCNN1G/SLC7A7/AQP1/ATP1B1/SLC1A1	5
Polythiazide Action Pathway:SMPDB	Polythiazide Action Pathway:SMPDB	5/1183	33/12994	0.176922	0.176922	0.618285	SCNN1G/SLC7A7/AQP1/ATP1B1/SLC1A1	5
Prion disease pathway:Wikipathways	Prion disease pathway:Wikipathways	5/1183	33/12994	0.176922	0.176922	0.618285	SPI1/RFX5/BCL2/MEF2C/BATF	5
Quinethazone Action Pathway:SMPDB	Quinethazone Action Pathway:SMPDB	5/1183	33/12994	0.176922	0.176922	0.618285	SCNN1G/SLC7A7/AQP1/ATP1B1/SLC1A1	5
Sialic acid metabolism:Reactome	Sialic acid metabolism:Reactome	5/1183	33/12994	0.176922	0.176922	0.618285	ST8SIA4/NPL/ST6GAL1/ST3GAL2/ST3GAL1	5
Spironolactone Action Pathway:SMPDB	Spironolactone Action Pathway:SMPDB	5/1183	33/12994	0.176922	0.176922	0.618285	SCNN1G/SLC7A7/AQP1/ATP1B1/SLC1A1	5
Torsemide Action Pathway:SMPDB	Torsemide Action Pathway:SMPDB	5/1183	33/12994	0.176922	0.176922	0.618285	SCNN1G/SLC7A7/AQP1/ATP1B1/SLC1A1	5
Triamterene Action Pathway:SMPDB	Triamterene Action Pathway:SMPDB	5/1183	33/12994	0.176922	0.176922	0.618285	SCNN1G/SLC7A7/AQP1/ATP1B1/SLC1A1	5
Trichlormethiazide Action Pathway:SMPDB	Trichlormethiazide Action Pathway:SMPDB	5/1183	33/12994	0.176922	0.176922	0.618285	SCNN1G/SLC7A7/AQP1/ATP1B1/SLC1A1	5
RAF/MAP kinase cascade:Reactome	RAF/MAP kinase cascade:Reactome	22/1183	196/12994	0.178491	0.178491	0.622874	CSF1R/RASGRP4/RASAL3/CSF2RA/IL2RG/APBB1IP/JAK3/CSK/SPTAN1/CSF2RB/ARRB2/DUSP5/SPTBN1/SPRED1/PDGFB/IL17RD/RASGRP3/GRIN2D/SPTBN5/DUSP7/FGF20/NRG1	22
Fc Epsilon Receptor I Signaling in Mast Cells:SMPDB	Fc Epsilon Receptor I Signaling in Mast Cells:SMPDB	6/1183	42/12994	0.179008	0.179008	0.622893	FCER1G/LCP2/BTK/INPP5D/SYK/TNF	6
Hair Follicle Development- Induction (Part 1 of 3):Wikipathways	Hair Follicle Development- Induction (Part 1 of 3):Wikipathways	6/1183	42/12994	0.179008	0.179008	0.622893	CTNNB1/CDH3/EDAR/LEF1/SP5/FGF20	6
Host Interactions of HIV factors:Reactome	Host Interactions of HIV factors:Reactome	11/1183	89/12994	0.184288	0.184288	0.640354	DOCK2/HCK/B2M/CD4/HLA-A/APOBEC3G/APOBEC3F/AP1S3/AP1S2/HMGA1/AP1S1	11
alpha-Linolenic acid metabolism - Homo sapiens (human):KEGG	alpha-Linolenic acid metabolism - Homo sapiens (human):KEGG	4/1183	25/12994	0.188317	0.188317	0.650639	PLB1/PLA2G4C/FADS2/PLA2G4F	4
cell cycle: g1/s check point:BioCarta	cell cycle: g1/s check point:BioCarta	4/1183	25/12994	0.188317	0.188317	0.650639	CDKN2B/TGFB1/DHFR/SMAD3	4
Hypothesized Pathways in Pathogenesis of Cardiovascular Disease:Wikipathways	Hypothesized Pathways in Pathogenesis of Cardiovascular Disease:Wikipathways	4/1183	25/12994	0.188317	0.188317	0.650639	FLNA/RUNX2/ENG/SMAD3	4
TRP channels:Reactome	TRP channels:Reactome	4/1183	25/12994	0.188317	0.188317	0.650639	TRPM2/TRPV6/TRPM4/TRPV4	4
Alpha4 beta1 integrin signaling events:PID	Alpha4 beta1 integrin signaling events:PID	5/1183	34/12994	0.192994	0.192994	0.665562	CD14/JAML/ITGA4/MDK/CD81	5
PAR1-mediated thrombin signaling events:PID	PAR1-mediated thrombin signaling events:PID	6/1183	43/12994	0.193183	0.193183	0.665562	PLCB2/GNAI2/GNA15/PRKCB/ARHGEF1/PLCB3	6
Amino Sugar Metabolism:SMPDB	Amino Sugar Metabolism:SMPDB	3/1183	17/12994	0.197248	0.197248	0.671026	RENBP/NPL/GNPDA1	3
aspirin blocks signaling pathway involved in platelet activation:BioCarta	aspirin blocks signaling pathway involved in platelet activation:BioCarta	3/1183	17/12994	0.197248	0.197248	0.671026	TBXAS1/PRKCB/PTGS1	3
dermatan sulfate biosynthesis:HumanCyc	dermatan sulfate biosynthesis:HumanCyc	3/1183	17/12994	0.197248	0.197248	0.671026	DSE/CHST14/CHST15	3
G(M2)-Gangliosidosis: Variant B, Tay-sachs disease:SMPDB	G(M2)-Gangliosidosis: Variant B, Tay-sachs disease:SMPDB	3/1183	17/12994	0.197248	0.197248	0.671026	RENBP/NPL/GNPDA1	3
Regulation of Wnt-B-catenin Signaling by Small Molecule Compounds:Wikipathways	Regulation of Wnt-B-catenin Signaling by Small Molecule Compounds:Wikipathways	3/1183	17/12994	0.197248	0.197248	0.671026	CTNNB1/MBOAT1/LEF1	3
Salla Disease/Infantile Sialic Acid Storage Disease:SMPDB	Salla Disease/Infantile Sialic Acid Storage Disease:SMPDB	3/1183	17/12994	0.197248	0.197248	0.671026	RENBP/NPL/GNPDA1	3
Sialuria or French Type Sialuria:SMPDB	Sialuria or French Type Sialuria:SMPDB	3/1183	17/12994	0.197248	0.197248	0.671026	RENBP/NPL/GNPDA1	3
Tay-Sachs Disease:SMPDB	Tay-Sachs Disease:SMPDB	3/1183	17/12994	0.197248	0.197248	0.671026	RENBP/NPL/GNPDA1	3
the visual cycle I (vertebrates):HumanCyc	the visual cycle I (vertebrates):HumanCyc	3/1183	17/12994	0.197248	0.197248	0.671026	DHRS9/RDH11/RBP2	3
Opioid Signalling:Reactome	Opioid Signalling:Reactome	10/1183	81/12994	0.199896	0.199896	0.679085	PLCB2/GNAI2/GNB4/ADCY7/PDE1B/GNG10/GNGT2/GNG11/PDE4B/PLCB3	10
Apoptosis Modulation and Signaling:Wikipathways	Apoptosis Modulation and Signaling:Wikipathways	11/1183	91/12994	0.203753	0.203753	0.691225	TNFRSF1B/BIRC3/CASP1/BCL2A1/TRAF3/TNFRSF11B/IL1R1/BCL2/CASP10/MAP3K14/BIK	11
keratinocyte differentiation:BioCarta	keratinocyte differentiation:BioCarta	7/1183	53/12994	0.204191	0.204191	0.691746	BIRC3/PRKCB/MAP4K4/BCL2/TRAF2/PRKCH/TNF	7
Epithelial to mesenchymal transition in colorectal cancer:Wikipathways	Epithelial to mesenchymal transition in colorectal cancer:Wikipathways	18/1183	160/12994	0.20485	0.20485	0.693017	TGFB2/CLDN1/HIF1A/CLDN6/ITGA5/CLDN23/PIK3CD/MMP15/TUSC3/CTNNB1/TGFB1/NOTCH3/TWIST1/CLDN16/CLDN9/CLDN2/VTN/SMAD3	18
GPCRs, Other:Wikipathways	GPCRs, Other:Wikipathways	12/1183	101/12994	0.206626	0.206626	0.694199	ADGRE2/GPR176/CCR5/GPR132/GPR183/C5AR2/GPR84/P2RY13/ADORA3/GPR162/CELSR1/GPR143	12
ALK1 signaling events:PID	ALK1 signaling events:PID	4/1183	26/12994	0.207673	0.207673	0.694199	ARRB2/TGFB1/ENG/SMAD7	4
Fertilization:Reactome	Fertilization:Reactome	4/1183	26/12994	0.207673	0.207673	0.694199	HVCN1/CD9/CATSPER1/CATSPERG	4
Glypican 1 network:PID	Glypican 1 network:PID	4/1183	26/12994	0.207673	0.207673	0.694199	HCK/FGR/TGFB1/NRG1	4
Surfactant metabolism:Reactome	Surfactant metabolism:Reactome	4/1183	26/12994	0.207673	0.207673	0.694199	CSF2RA/CSF2RB/SLC34A2/LMCD1	4
Termination of O-glycan biosynthesis:Reactome	Termination of O-glycan biosynthesis:Reactome	4/1183	26/12994	0.207673	0.207673	0.694199	ST6GAL1/ST3GAL2/ST3GAL1/MUC20	4
TNFR1-induced NFkappaB signaling pathway:Reactome	TNFR1-induced NFkappaB signaling pathway:Reactome	4/1183	26/12994	0.207673	0.207673	0.694199	BIRC3/TNFAIP3/TRAF2/TNF	4
Interleukin-11 Signaling Pathway:Wikipathways	Interleukin-11 Signaling Pathway:Wikipathways	6/1183	44/12994	0.207765	0.207765	0.694199	ICAM1/ITGA2/TGFB1/RUNX2/BCL2/FES	6
nfat and hypertrophy of the heart:BioCarta	nfat and hypertrophy of the heart:BioCarta	6/1183	44/12994	0.207765	0.207765	0.694199	LIF/HDAC9/MEF2C/EDN1/TNF/NFATC1	6
Arf6 signaling events:PID	Arf6 signaling events:PID	5/1183	35/12994	0.209553	0.209553	0.695405	GNA15/ARRB2/ACAP1/EPHA2/ARAP2	5
HIV-1 Nef: Negative effector of Fas and TNF-alpha:PID	HIV-1 Nef: Negative effector of Fas and TNF-alpha:PID	5/1183	35/12994	0.209553	0.209553	0.695405	BIRC3/BCL2/TRAF2/MAP3K14/TNF	5
Nuclear Receptors in Lipid Metabolism and Toxicity:Wikipathways	Nuclear Receptors in Lipid Metabolism and Toxicity:Wikipathways	5/1183	35/12994	0.209553	0.209553	0.695405	RARG/PPARD/ABCG1/NR1H3/NR1I3	5
Prion diseases - Homo sapiens (human):KEGG	Prion diseases - Homo sapiens (human):KEGG	5/1183	35/12994	0.209553	0.209553	0.695405	C1QC/C1QB/C1QA/IL1B/C6	5
Smooth Muscle Contraction:Reactome	Smooth Muscle Contraction:Reactome	5/1183	35/12994	0.209553	0.209553	0.695405	TPM4/ANXA2/DYSF/ITGB5/MYL12B	5
Endochondral Ossification:Wikipathways	Endochondral Ossification:Wikipathways	8/1183	63/12994	0.211889	0.211889	0.7022	TGFB2/RUNX3/PLAU/TGFB1/RUNX2/MEF2C/HMGCS1/SOX9	8
Corticotropin-releasing hormone signaling pathway:Wikipathways	Corticotropin-releasing hormone signaling pathway:Wikipathways	11/1183	92/12994	0.213806	0.213806	0.70663	GNAI2/PRKCB/CXCL8/CTNNB1/ARRB2/GJA1/TGFB1/BCL2/TLR4/ACACA/TFAP2A	11
VEGFA-VEGFR2 Pathway:Reactome	VEGFA-VEGFR2 Pathway:Reactome	11/1183	92/12994	0.213806	0.213806	0.70663	NCKAP1L/VAV1/NCF2/NCF4/CYBB/PRKCB/CTNNB1/NCF1/SPHK1/SH2D2A/CYBA	11
Parkin-Ubiquitin Proteasomal System pathway:Wikipathways	Parkin-Ubiquitin Proteasomal System pathway:Wikipathways	9/1183	73/12994	0.217366	0.217366	0.717215	TUBA1A/CASP1/GPR37/SNCA/HSPA7/UBA1/HSPA6/RNF19A/TUBB2A	9
MAPK1/MAPK3 signaling:Reactome	MAPK1/MAPK3 signaling:Reactome	22/1183	202/12994	0.217598	0.217598	0.717215	CSF1R/RASGRP4/RASAL3/CSF2RA/IL2RG/APBB1IP/JAK3/CSK/SPTAN1/CSF2RB/ARRB2/DUSP5/SPTBN1/SPRED1/PDGFB/IL17RD/RASGRP3/GRIN2D/SPTBN5/DUSP7/FGF20/NRG1	22
Ectoderm Differentiation:Wikipathways	Ectoderm Differentiation:Wikipathways	16/1183	142/12994	0.220113	0.220113	0.718196	TRPM2/ST8SIA4/CCL2/TNFRSF11B/CTNNB1/LY6E/CDH6/PPARD/SNCA/RIT1/KIFC3/C1GALT1/SKIL/NFATC1/ELOVL2/TFAP2A	16
Selenium Micronutrient Network:Wikipathways	Selenium Micronutrient Network:Wikipathways	10/1183	83/12994	0.221282	0.221282	0.718196	ALOX5AP/PTGS1/CCL2/ICAM1/KMO/DIO3/TNF/IL1B/SELENON/ALOX5	10
Activation of NF-kappaB in B cells:Reactome	Activation of NF-kappaB in B cells:Reactome	3/1183	18/12994	0.221771	0.221771	0.718196	NFKBIE/PRKCB/CARD11	3
cGMP effects:Reactome	cGMP effects:Reactome	3/1183	18/12994	0.221771	0.221771	0.718196	PDE1B/KCNMB1/PDE10A	3
Glycosphingolipid biosynthesis - globoseries:EHMN	Glycosphingolipid biosynthesis - globoseries:EHMN	3/1183	18/12994	0.221771	0.221771	0.718196	NAGA/ST3GAL2/ST3GAL1	3
Inhibition of exosome biogenesis and secretion by Manumycin A in CRPC cells:Wikipathways	Inhibition of exosome biogenesis and secretion by Manumycin A in CRPC cells:Wikipathways	3/1183	18/12994	0.221771	0.221771	0.718196	MRAS/RRAS/RAB5B	3
internal ribosome entry pathway:BioCarta	internal ribosome entry pathway:BioCarta	3/1183	18/12994	0.221771	0.221771	0.718196	CASP1/CASP10/EIF4G3	3
JAK-STAT-Ncore:Signalink	JAK-STAT-Ncore:Signalink	3/1183	18/12994	0.221771	0.221771	0.718196	PTPRC/IRAK2/PTPN6	3
oxidative stress induced gene expression via nrf2:BioCarta	oxidative stress induced gene expression via nrf2:BioCarta	3/1183	18/12994	0.221771	0.221771	0.718196	PRKCB/HMOX1/POR	3
Polycystic Kidney Disease Pathway:Wikipathways	Polycystic Kidney Disease Pathway:Wikipathways	3/1183	18/12994	0.221771	0.221771	0.718196	KCNN4/PKD2/TNF	3
Signaling by Retinoic Acid:Reactome	Signaling by Retinoic Acid:Reactome	6/1183	45/12994	0.222721	0.222721	0.718196	RARG/PPARD/ALDH1A3/DHRS9/CRABP2/RDH11	6
Regulation of retinoblastoma protein:PID	Regulation of retinoblastoma protein:PID	8/1183	64/12994	0.224357	0.224357	0.718196	SPI1/TGFB2/E2F3/RUNX2/MEF2C/DNMT1/ATF7/RBP2	8
SLC-mediated transmembrane transport:Reactome	SLC-mediated transmembrane transport:Reactome	26/1183	244/12994	0.226081	0.226081	0.718196	SLCO3A1/SLC15A3/SLC16A3/SLC2A6/SLC11A1/SLC7A7/SLC1A3/SLC34A2/SLC12A2/EMB/SLC9A7/SLCO2B1/SLC16A2/SLC6A6/SLC43A2/SLC28A3/SLC45A3/SLC9A1/SLC44A4/SLC2A9/SLC1A1/SLC22A4/SLC4A7/SLC44A2/SLC26A9/SLC47A1	26
Detoxification of Reactive Oxygen Species:Reactome	Detoxification of Reactive Oxygen Species:Reactome	5/1183	36/12994	0.226549	0.226549	0.718196	NCF2/NCF4/CYBB/NCF1/CYBA	5
Gene and protein expression by JAK-STAT signaling after Interleukin-12 stimulation:Wikipathways	Gene and protein expression by JAK-STAT signaling after Interleukin-12 stimulation:Wikipathways	5/1183	36/12994	0.226549	0.226549	0.718196	LCP1/MSN/ANXA2/LMNB1/SERPINB2	5
Starch and sucrose metabolism - Homo sapiens (human):KEGG	Starch and sucrose metabolism - Homo sapiens (human):KEGG	5/1183	36/12994	0.226549	0.226549	0.718196	HK3/HKDC1/MGAM2/PYGB/GYS1	5
TGF_beta_Receptor:NetPath	TGF_beta_Receptor:NetPath	19/1183	173/12994	0.227125	0.227125	0.718196	TGFB2/RUNX3/PML/CTNNB1/ARRB2/TGFB1/RUNX2/SPTBN1/WWTR1/DAB2/MEF2C/PJA1/ENG/LEF1/SMAD7/SOX9/SKIL/CDC23/SMAD3	19
alk in cardiac myocytes:BioCarta	alk in cardiac myocytes:BioCarta	4/1183	27/12994	0.227565	0.227565	0.718196	TGFB2/TGFB1/MEF2C/BMP2	4
Canonical and Non-canonical Notch signaling:Wikipathways	Canonical and Non-canonical Notch signaling:Wikipathways	4/1183	27/12994	0.227565	0.227565	0.718196	MAML2/NOTCH3/RRAS/LEF1	4
corticosteroids and cardioprotection:BioCarta	corticosteroids and cardioprotection:BioCarta	4/1183	27/12994	0.227565	0.227565	0.718196	EDN1/CCL11/CCL4/CCL4L2	4
Endogenous sterols:Reactome	Endogenous sterols:Reactome	4/1183	27/12994	0.227565	0.227565	0.718196	AHR/CYP1B1/ARNT2/CYP27A1	4
Glycosphingolipid biosynthesis - lacto and neolacto series - Homo sapiens (human):KEGG	Glycosphingolipid biosynthesis - lacto and neolacto series - Homo sapiens (human):KEGG	4/1183	27/12994	0.227565	0.227565	0.718196	FUT3/A4GALT/FUT6/FUT7	4
MET promotes cell motility:Reactome	MET promotes cell motility:Reactome	4/1183	27/12994	0.227565	0.227565	0.718196	LAMC2/ITGA2/LAMB3/LAMA5	4
PPAR signaling pathway - Homo sapiens (human):KEGG	PPAR signaling pathway - Homo sapiens (human):KEGG	9/1183	74/12994	0.22905	0.22905	0.718196	OLR1/PPARD/ACSL5/CYP27A1/GK/CPT1C/FADS2/DBI/NR1H3	9
Thyroid hormone synthesis - Homo sapiens (human):KEGG	Thyroid hormone synthesis - Homo sapiens (human):KEGG	9/1183	74/12994	0.22905	0.22905	0.718196	PLCB2/PRKCB/CREB5/ADCY7/ATP1B1/ASGR2/ASGR1/PLCB3/PAX8	9
alternative complement pathway:BioCarta	alternative complement pathway:BioCarta	2/1183	10/12994	0.229394	0.229394	0.718196	CFP/C6	2
Chylomicron assembly:Reactome	Chylomicron assembly:Reactome	2/1183	10/12994	0.229394	0.229394	0.718196	APOE/APOC2	2
Chylomicron remodeling:Reactome	Chylomicron remodeling:Reactome	2/1183	10/12994	0.229394	0.229394	0.718196	APOE/APOC2	2
Gemcitabine Pathway, Pharmacodynamics:PharmGKB	Gemcitabine Pathway, Pharmacodynamics:PharmGKB	2/1183	10/12994	0.229394	0.229394	0.718196	SLC28A3/CDA	2
Interleukin-27 signaling:Reactome	Interleukin-27 signaling:Reactome	2/1183	10/12994	0.229394	0.229394	0.718196	IL27RA/EBI3	2
Ligand-independent caspase activation via DCC:Reactome	Ligand-independent caspase activation via DCC:Reactome	2/1183	10/12994	0.229394	0.229394	0.718196	UNC5B/DAPK2	2
Neurotoxicity of clostridium toxins:Reactome	Neurotoxicity of clostridium toxins:Reactome	2/1183	10/12994	0.229394	0.229394	0.718196	SYT2/SV2B	2
regulation of transcriptional activity by pml:BioCarta	regulation of transcriptional activity by pml:BioCarta	2/1183	10/12994	0.229394	0.229394	0.718196	PRAM1/PML	2
RUNX3 regulates p14-ARF:Reactome	RUNX3 regulates p14-ARF:Reactome	2/1183	10/12994	0.229394	0.229394	0.718196	RUNX3/TGFB1	2
Steroid Biosynthesis:Wikipathways	Steroid Biosynthesis:Wikipathways	2/1183	10/12994	0.229394	0.229394	0.718196	HSD17B2/HSD17B7	2
Synthesis and degradation of ketone bodies - Homo sapiens (human):KEGG	Synthesis and degradation of ketone bodies - Homo sapiens (human):KEGG	2/1183	10/12994	0.229394	0.229394	0.718196	ACAT2/HMGCS1	2
Vif-mediated degradation of APOBEC3G:Reactome	Vif-mediated degradation of APOBEC3G:Reactome	2/1183	10/12994	0.229394	0.229394	0.718196	APOBEC3G/APOBEC3F	2
Vinka Alkaloid Pathway, Pharmacokinetics:PharmGKB	Vinka Alkaloid Pathway, Pharmacokinetics:PharmGKB	2/1183	10/12994	0.229394	0.229394	0.718196	BCL2/ABCC1	2
Vitamin D Metabolism:Wikipathways	Vitamin D Metabolism:Wikipathways	2/1183	10/12994	0.229394	0.229394	0.718196	CYP27A1/DHCR7	2
Antiarrhythmic Pathway, Pharmacodynamics:PharmGKB	Antiarrhythmic Pathway, Pharmacodynamics:PharmGKB	7/1183	55/12994	0.231323	0.231323	0.723305	KCNAB2/GJA1/HCN4/KCNE1/KCNJ2/GJA5/FKBP1B	7
Integration of energy metabolism:Reactome	Integration of energy metabolism:Reactome	11/1183	94/12994	0.234506	0.234506	0.732317	PLCB2/GNAI2/GNA15/GNB4/ADCY7/CACNB3/GNG10/GNGT2/GNG11/MARCKS/PLCB3	11
Adrenergic signaling in cardiomyocytes - Homo sapiens (human):KEGG	Adrenergic signaling in cardiomyocytes - Homo sapiens (human):KEGG	16/1183	144/12994	0.236847	0.236847	0.738475	PLCB2/PIK3R5/GNAI2/TPM4/CALM2/CREB5/ADCY7/BCL2/PIK3CG/PIK3R6/CACNB3/ATP1B1/CACNA2D4/SLC9A1/KCNE1/PLCB3	16
Shigellosis - Homo sapiens (human):KEGG	Shigellosis - Homo sapiens (human):KEGG	8/1183	65/12994	0.237084	0.237084	0.738475	WAS/HCLS1/ARPC1B/CXCL8/NOD2/ARPC5/ITGA5/ACTB	8
Human papillomavirus infection - Homo sapiens (human):KEGG	Human papillomavirus infection - Homo sapiens (human):KEGG	35/1183	339/12994	0.239291	0.239291	0.744397	HLA-B/LAMC2/CREB5/HLA-A/MFNG/TRAF3/ITGA4/ITGA5/PIK3CD/CTNNB1/HDAC9/HLA-F/ITGA2/HDAC7/LAMB3/MX1/ITGB5/MAML2/NOTCH3/ITGB4/IKBKE/TICAM1/COL9A2/ITGB6/ITGA9/ISG15/TNC/TNF/LAMA5/OASL/HLA-C/VTN/MAGI1/HLA-G/LAMB4	35
Fatty acid metabolism:Reactome	Fatty acid metabolism:Reactome	20/1183	185/12994	0.241245	0.241245	0.749516	TBXAS1/ALOX5AP/PTGS1/CYP1B1/PTGES/FAM213B/PPARD/DPEP2/ACSL5/CYP2J2/FADS2/DBI/PON2/GSTM4/ACACA/FADS1/ABCC1/ELOVL2/ALOX5/CYP4F11	20
IL2 signaling events mediated by PI3K:PID	IL2 signaling events mediated by PI3K:PID	5/1183	37/12994	0.243932	0.243932	0.751997	CALM2/IL2RG/JAK3/UGCG/BCL2	5
TNF signaling:Reactome	TNF signaling:Reactome	5/1183	37/12994	0.243932	0.243932	0.751997	BIRC3/TNFAIP3/TRAF2/TNF/ADAM17	5
FGF signaling pathway:PID	FGF signaling pathway:PID	7/1183	56/12994	0.245322	0.245322	0.751997	PLAUR/CBL/PLAU/RUNX2/SSH1/IL17RD/PAK4	7
Hepatitis C and Hepatocellular Carcinoma:Wikipathways	Hepatitis C and Hepatocellular Carcinoma:Wikipathways	7/1183	56/12994	0.245322	0.245322	0.751997	BIRC3/CXCL8/HIF1A/MYOF/TGFB1/LEF1/SMAD3	7
Role of Calcineurin-dependent NFAT signaling in lymphocytes:PID	Role of Calcineurin-dependent NFAT signaling in lymphocytes:PID	7/1183	56/12994	0.245322	0.245322	0.751997	PRKCB/CALM2/BCL2/MAP3K8/PRKCH/RCAN1/NFATC1	7
Transport of inorganic cations/anions and amino acids/oligopeptides:Reactome	Transport of inorganic cations/anions and amino acids/oligopeptides:Reactome	12/1183	105/12994	0.246043	0.246043	0.751997	SLC15A3/SLC7A7/SLC1A3/SLC34A2/SLC12A2/SLC9A7/SLC6A6/SLC43A2/SLC9A1/SLC1A1/SLC4A7/SLC26A9	12
Biosynthesis of specialized proresolving mediators (SPMs):Reactome	Biosynthesis of specialized proresolving mediators (SPMs):Reactome	3/1183	19/12994	0.246851	0.246851	0.751997	ALOX5AP/GSTM4/ALOX5	3
Ephrin signaling:Reactome	Ephrin signaling:Reactome	3/1183	19/12994	0.246851	0.246851	0.751997	EFNB2/EFNB1/EPHB2	3
ESR-mediated signaling:Wikipathways	ESR-mediated signaling:Wikipathways	3/1183	19/12994	0.246851	0.246851	0.751997	TGFA/BCL2/CTSD	3
Hematopoietic Stem Cell Gene Regulation by GABP alpha-beta Complex:Wikipathways	Hematopoietic Stem Cell Gene Regulation by GABP alpha-beta Complex:Wikipathways	3/1183	19/12994	0.246851	0.246851	0.751997	BCL2/DNMT1/GZMB	3
Listeria monocytogenes entry into host cells:Reactome	Listeria monocytogenes entry into host cells:Reactome	3/1183	19/12994	0.246851	0.246851	0.751997	CTNNB1/CBL/SH3GL3	3
Pantothenate and CoA biosynthesis - Homo sapiens (human):KEGG	Pantothenate and CoA biosynthesis - Homo sapiens (human):KEGG	3/1183	19/12994	0.246851	0.246851	0.751997	VNN1/VNN2/PANK4	3
Phase 4 - resting membrane potential:Reactome	Phase 4 - resting membrane potential:Reactome	3/1183	19/12994	0.246851	0.246851	0.751997	KCNK13/KCNJ2/KCNK7	3
Scavenging by Class A Receptors:Reactome	Scavenging by Class A Receptors:Reactome	3/1183	19/12994	0.246851	0.246851	0.751997	MSR1/APOE/MARCO	3
Small Ligand GPCRs:Wikipathways	Small Ligand GPCRs:Wikipathways	3/1183	19/12994	0.246851	0.246851	0.751997	PTAFR/PTGIR/S1PR4	3
Acyl chain remodelling of PC:Reactome	Acyl chain remodelling of PC:Reactome	4/1183	28/12994	0.247909	0.247909	0.751997	LPCAT1/PLB1/PLA2G4C/PLA2G4F	4
Omega-6 fatty acid metabolism:EHMN	Omega-6 fatty acid metabolism:EHMN	4/1183	28/12994	0.247909	0.247909	0.751997	ACSL5/FADS2/DBI/FADS1	4
Regulation of RUNX2 expression and activity:Reactome	Regulation of RUNX2 expression and activity:Reactome	4/1183	28/12994	0.247909	0.247909	0.751997	RUNX2/TWIST1/BMP2/HIVEP3	4
TWEAK:NetPath	TWEAK:NetPath	4/1183	28/12994	0.247909	0.247909	0.751997	TRAF3/TRAF2/CD163/TNF	4
AGE-RAGE pathway:Wikipathways	AGE-RAGE pathway:Wikipathways	8/1183	66/12994	0.250051	0.250051	0.756611	MMP7/MSR1/MSN/PRKCB/HIF1A/MMP14/NCF1/SMAD3	8
HIF-1-alpha transcription factor network:PID	HIF-1-alpha transcription factor network:PID	8/1183	66/12994	0.250051	0.250051	0.756611	ITGB2/HMOX1/HIF1A/HDAC7/CXCR4/EDN1/ENG/SMAD3	8
Thymic Stromal LymphoPoietin (TSLP) Signaling Pathway:Wikipathways	Thymic Stromal LymphoPoietin (TSLP) Signaling Pathway:Wikipathways	6/1183	47/12994	0.25362	0.25362	0.766058	HCK/BTK/CXCL8/FES/PI4K2A/CCL11	6
RHO GTPase Effectors:Reactome	RHO GTPase Effectors:Reactome	31/1183	300/12994	0.253802	0.253802	0.766058	WAS/NCKAP1L/NCF2/FMNL1/RAC2/BTK/NCF4/CYBB/ARPC1B/WIPF1/ARPC5/FLNA/RHPN2/FMNL3/CTNNB1/NCF1/RCC2/ACTB/MYL12B/SRGAP2/CENPO/MYH14/CFTR/NDE1/WIPF3/RHOQ/CYBA/CENPI/PLK1/KLC3/ERCC6L	31
Estrogen signaling pathway - Homo sapiens (human):KEGG	Estrogen signaling pathway - Homo sapiens (human):KEGG	15/1183	136/12994	0.255038	0.255038	0.768834	PLCB2/GNAI2/CALM2/KRT23/CREB5/KRT19/ADCY7/PIK3CD/TGFA/BCL2/CTSD/HSPA6/KRT17/PLCB3/KRT15	15
Circadian entrainment - Homo sapiens (human):KEGG	Circadian entrainment - Homo sapiens (human):KEGG	11/1183	96/12994	0.255932	0.255932	0.769625	PLCB2/GNAI2/PRKCB/GNB4/CALM2/ADCY7/GNG10/GNGT2/GNG11/PLCB3/GRIN2D	11
Signaling by TGF-beta family members:Reactome	Signaling by TGF-beta family members:Reactome	11/1183	96/12994	0.255932	0.255932	0.769625	FSTL3/CBL/PMEPA1/TGFB1/WWTR1/BAMBI/BMP2/ARHGEF18/SMAD7/SKIL/SMAD3	11
C21-steroid hormone biosynthesis and metabolism:EHMN	C21-steroid hormone biosynthesis and metabolism:EHMN	7/1183	57/12994	0.259576	0.259576	0.778661	CYP1B1/CYP2S1/HSD17B2/CYP2J2/CYP27A1/ABCG1/CYP4F11	7
EGF-Ncore:Signalink	EGF-Ncore:Signalink	7/1183	57/12994	0.259576	0.259576	0.778661	INPP5D/SIRPA/FLNA/CBL/DUSP5/SH3RF1/SMAD7	7
Apoptotic cleavage of cellular proteins:Reactome	Apoptotic cleavage of cellular proteins:Reactome	5/1183	38/12994	0.261649	0.261649	0.780019	TJP2/SPTAN1/CTNNB1/LMNB1/PLEC	5
EGFR Inhibitor Pathway, Pharmacodynamics:PharmGKB	EGFR Inhibitor Pathway, Pharmacodynamics:PharmGKB	8/1183	67/12994	0.263238	0.263238	0.780019	PRKCB/CAMK1/PIK3CD/TGFA/PIK3CG/MRAS/RRAS/NRG1	8
Activation of the phototransduction cascade:Reactome	Activation of the phototransduction cascade:Reactome	2/1183	11/12994	0.264512	0.264512	0.780019	PDE6B/CNGA1	2
Apoptotic cleavage of cell adhesion proteins:Reactome	Apoptotic cleavage of cell adhesion proteins:Reactome	2/1183	11/12994	0.264512	0.264512	0.780019	TJP2/CTNNB1	2
Biotin transport and metabolism:Reactome	Biotin transport and metabolism:Reactome	2/1183	11/12994	0.264512	0.264512	0.780019	ACACA/PC	2
Depolymerisation of the Nuclear Lamina:Reactome	Depolymerisation of the Nuclear Lamina:Reactome	2/1183	11/12994	0.264512	0.264512	0.780019	PRKCB/LMNB1	2
Dermatan sulfate biosynthesis:Reactome	Dermatan sulfate biosynthesis:Reactome	2/1183	11/12994	0.264512	0.264512	0.780019	DSE/CHST14	2
HDAC6 interactions:Wikipathways	HDAC6 interactions:Wikipathways	2/1183	11/12994	0.264512	0.264512	0.780019	CYBB/APOE	2
NOTCH-Core:Signalink	NOTCH-Core:Signalink	2/1183	11/12994	0.264512	0.264512	0.780019	MDK/NOTCH3	2
Phenylalanine and Tyrosine Metabolism:SMPDB	Phenylalanine and Tyrosine Metabolism:SMPDB	2/1183	11/12994	0.264512	0.264512	0.780019	IL4I1/HPD	2
Phenylketonuria:SMPDB	Phenylketonuria:SMPDB	2/1183	11/12994	0.264512	0.264512	0.780019	IL4I1/HPD	2
Regulated proteolysis of p75NTR:Reactome	Regulated proteolysis of p75NTR:Reactome	2/1183	11/12994	0.264512	0.264512	0.780019	ADAM17/NGFR	2
Tyrosinemia Type 2 (or Richner-Hanhart syndrome):SMPDB	Tyrosinemia Type 2 (or Richner-Hanhart syndrome):SMPDB	2/1183	11/12994	0.264512	0.264512	0.780019	IL4I1/HPD	2
Tyrosinemia Type 3 (TYRO3):SMPDB	Tyrosinemia Type 3 (TYRO3):SMPDB	2/1183	11/12994	0.264512	0.264512	0.780019	IL4I1/HPD	2
Interleukin-1 family signaling:Reactome	Interleukin-1 family signaling:Reactome	9/1183	77/12994	0.265393	0.265393	0.781671	IRAK2/NOD2/CASP1/IL1R1/MAP3K8/IL1RN/IL1B/IL1RL2/SMAD3	9
Phase I - Functionalization of compounds:Reactome	Phase I - Functionalization of compounds:Reactome	12/1183	107/12994	0.266729	0.266729	0.782243	TBXAS1/PTGS1/AHR/CYP1B1/ARNT2/CYP2S1/MAOB/CYP2J2/CYP27A1/CYB5R3/POR/CYP4F11	12
Antigen activates B Cell Receptor (BCR) leading to generation of second messengers:Reactome	Antigen activates B Cell Receptor (BCR) leading to generation of second messengers:Reactome	11/1183	97/12994	0.266891	0.266891	0.782243	VAV1/BTK/PIK3CD/CBL/DAPP1/PIK3AP1/PTPN6/ORAI2/SYK/CD79B/CD22	11
Dectin-2 family:Reactome	Dectin-2 family:Reactome	4/1183	29/12994	0.268622	0.268622	0.782243	FCER1G/CLEC10A/SYK/MUC20	4
Insulin-mediated glucose transport:PID	Insulin-mediated glucose transport:PID	4/1183	29/12994	0.268622	0.268622	0.782243	CALM2/STX4/RHOQ/GYS1	4
Linoleic acid metabolism - Homo sapiens (human):KEGG	Linoleic acid metabolism - Homo sapiens (human):KEGG	4/1183	29/12994	0.268622	0.268622	0.782243	CYP2J2/PLB1/PLA2G4C/PLA2G4F	4
VEGFR1 specific signals:PID	VEGFR1 specific signals:PID	4/1183	29/12994	0.268622	0.268622	0.782243	PRKCB/CALM2/HIF1A/CBL	4
Ceramide signaling pathway:PID	Ceramide signaling pathway:PID	6/1183	48/12994	0.269492	0.269492	0.782243	BIRC3/MAP4K4/BCL2/TRAF2/TNF/CTSD	6
Notch-mediated HES/HEY network:PID	Notch-mediated HES/HEY network:PID	6/1183	48/12994	0.269492	0.269492	0.782243	CD4/HIF1A/RUNX2/MAML2/TWIST1/RCAN1	6
GPCRs, Class A Rhodopsin-like:Wikipathways	GPCRs, Class A Rhodopsin-like:Wikipathways	27/1183	261/12994	0.269784	0.269784	0.782243	C3AR1/FPR3/LPAR6/CCR2/GPR65/P2RY6/PTAFR/CCR1/HRH2/CCR5/LPAR5/FPR1/GPR37/C5AR2/CXCR4/GPR34/PTGIR/P2RY13/ADORA3/P2RY2/HRH1/OXTR/CX3CR1/CMKLR1/ADORA1/GPR68/P2RY12	27
cAMP signaling pathway - Homo sapiens (human):KEGG	cAMP signaling pathway - Homo sapiens (human):KEGG	21/1183	199/12994	0.269953	0.269953	0.782243	VAV1/RAC2/GNAI2/CALM2/CREB5/ADCY7/PIK3CD/CFTR/RRAS/ATP1B1/OXTR/SLC9A1/HCN4/ADORA1/PDE4B/SOX9/GRIN2D/PDE10A/NFATC1/AFDN/CNGA1	21
3-phosphoinositide degradation:HumanCyc	3-phosphoinositide degradation:HumanCyc	3/1183	20/12994	0.272331	0.272331	0.782243	INPP5D/INPP4B/SYNJ2	3
Aminosugars metabolism:INOH	Aminosugars metabolism:INOH	3/1183	20/12994	0.272331	0.272331	0.782243	RENBP/HK3/GNPDA1	3
Arf1 pathway:PID	Arf1 pathway:PID	3/1183	20/12994	0.272331	0.272331	0.782243	CD4/ASAP1/PIP5K1A	3
Chondroitin sulfate biosynthesis:Reactome	Chondroitin sulfate biosynthesis:Reactome	3/1183	20/12994	0.272331	0.272331	0.782243	CHST13/CHST3/CHST15	3
D-<i>myo</i>-inositol-5-phosphate metabolism:HumanCyc	D-<i>myo</i>-inositol-5-phosphate metabolism:HumanCyc	3/1183	20/12994	0.272331	0.272331	0.782243	PLCB2/PLCB3/PLCD3	3
Hypertrophy Model:Wikipathways	Hypertrophy Model:Wikipathways	3/1183	20/12994	0.272331	0.272331	0.782243	IL1R1/WDR1/ANKRD1	3
NOTCH3 Intracellular Domain Regulates Transcription:Reactome	NOTCH3 Intracellular Domain Regulates Transcription:Reactome	3/1183	20/12994	0.272331	0.272331	0.782243	PLXND1/MAML2/NOTCH3	3
Regulation of cytoplasmic and nuclear SMAD2/3 signaling:PID	Regulation of cytoplasmic and nuclear SMAD2/3 signaling:PID	3/1183	20/12994	0.272331	0.272331	0.782243	CALM2/CTDSPL/SMAD3	3
retinol biosynthesis:HumanCyc	retinol biosynthesis:HumanCyc	3/1183	20/12994	0.272331	0.272331	0.782243	DHRS9/RDH11/RBP2	3
Signaling by Hippo:Reactome	Signaling by Hippo:Reactome	3/1183	20/12994	0.272331	0.272331	0.782243	TJP2/YAP1/WWTR1	3
the co-stimulatory signal during t-cell activation:BioCarta	the co-stimulatory signal during t-cell activation:BioCarta	3/1183	20/12994	0.272331	0.272331	0.782243	HLA-DRA/HLA-DRB1/CD86	3
Celecoxib Pathway, Pharmacodynamics:PharmGKB	Celecoxib Pathway, Pharmacodynamics:PharmGKB	7/1183	58/12994	0.274059	0.274059	0.786278	TBXAS1/PTGS1/CTNNB1/PTGES/PTGIR/CACNB3/CACNA2D4	7
GPCR signaling-G alpha i:INOH	GPCR signaling-G alpha i:INOH	27/1183	262/12994	0.276513	0.276513	0.790845	RGS10/GNAI2/CD86/TGFB2/CXCL8/ADCY7/RGS18/LIF/RGS19/TGFA/TGFB1/IL15/RGS1/RGS3/EDN1/ADORA3/BMP2/TNF/IL1B/TMIGD3/GNGT2/DBI/PDGFB/ADORA1/EDN2/FGF20/NRG1	27
GPCR signaling-pertussis toxin:INOH	GPCR signaling-pertussis toxin:INOH	27/1183	262/12994	0.276513	0.276513	0.790845	RGS10/GNAI2/CD86/TGFB2/CXCL8/ADCY7/RGS18/LIF/RGS19/TGFA/TGFB1/IL15/RGS1/RGS3/EDN1/ADORA3/BMP2/TNF/IL1B/TMIGD3/GNGT2/DBI/PDGFB/ADORA1/EDN2/FGF20/NRG1	27
PPAR signaling pathway:Wikipathways	PPAR signaling pathway:Wikipathways	8/1183	68/12994	0.276625	0.276625	0.790845	OLR1/PPARD/ACSL5/CYP27A1/CPT1C/FADS2/DBI/NR1H3	8
Activation of GABAB receptors:Reactome	Activation of GABAB receptors:Reactome	5/1183	39/12994	0.279651	0.279651	0.796691	GNAI2/ADCY7/GNG10/GNGT2/KCNJ2	5
EPHB forward signaling:PID	EPHB forward signaling:PID	5/1183	39/12994	0.279651	0.279651	0.796691	MAP4K4/EFNB2/EFNB1/EPHB2/RRAS	5
GABA B receptor activation:Reactome	GABA B receptor activation:Reactome	5/1183	39/12994	0.279651	0.279651	0.796691	GNAI2/ADCY7/GNG10/GNGT2/KCNJ2	5
Calcineurin-regulated NFAT-dependent transcription in lymphocytes:PID	Calcineurin-regulated NFAT-dependent transcription in lymphocytes:PID	6/1183	49/12994	0.285599	0.285599	0.812685	CXCL8/CALM2/IKZF1/GBP3/TNF/NFATC1	6
Cellular senescence - Homo sapiens (human):KEGG	Cellular senescence - Homo sapiens (human):KEGG	17/1183	160/12994	0.287492	0.287492	0.817117	HLA-B/TGFB2/CXCL8/CALM2/HLA-A/CDKN2B/PIK3CD/E2F3/HLA-F/TGFB1/MRAS/RRAS/HLA-C/TRPV4/NFATC1/SMAD3/HLA-G	17
NCAM signaling for neurite out-growth:Reactome	NCAM signaling for neurite out-growth:Reactome	7/1183	59/12994	0.288744	0.288744	0.818402	ST8SIA4/SPTAN1/AGRN/SPTBN1/CACNB3/COL9A2/SPTBN5	7
VEGF signaling pathway - Homo sapiens (human):KEGG	VEGF signaling pathway - Homo sapiens (human):KEGG	7/1183	59/12994	0.288744	0.288744	0.818402	RAC2/PRKCB/PIK3CD/SPHK1/SH2D2A/PLA2G4C/PLA2G4F	7
Acyl chain remodelling of PE:Reactome	Acyl chain remodelling of PE:Reactome	4/1183	30/12994	0.289624	0.289624	0.818402	MBOAT1/ABHD4/PLA2G4C/PLA2G4F	4
IL2 signaling events mediated by STAT5:PID	IL2 signaling events mediated by STAT5:PID	4/1183	30/12994	0.289624	0.289624	0.818402	IL2RG/JAK3/BCL2/PRF1	4
Plasma lipoprotein remodeling:Reactome	Plasma lipoprotein remodeling:Reactome	4/1183	30/12994	0.289624	0.289624	0.818402	APOE/LIPG/APOC2/ABCG1	4
Constitutive Signaling by Aberrant PI3K in Cancer:Reactome	Constitutive Signaling by Aberrant PI3K in Cancer:Reactome	8/1183	69/12994	0.290192	0.290192	0.819056	CSF1R/VAV1/CD86/PIK3CD/PIK3AP1/PDGFB/FGF20/NRG1	8
Complement cascade:Reactome	Complement cascade:Reactome	15/1183	140/12994	0.292254	0.292254	0.820033	C3AR1/C1QC/C1QB/CD59/C1QA/C2/C5AR1/C5AR2/SERPING1/FCN1/CR1/VTN/C6/CD81/GZMM	15
Tryptophan metabolism - Homo sapiens (human):KEGG	Tryptophan metabolism - Homo sapiens (human):KEGG	5/1183	40/12994	0.297886	0.297886	0.820033	CYP1B1/MAOB/KMO/IL4I1/ACAT2	5
Cellular hexose transport:Reactome	Cellular hexose transport:Reactome	3/1183	21/12994	0.298069	0.298069	0.820033	SLC2A6/SLC45A3/SLC2A9	3
Fructose and mannose metabolism:EHMN	Fructose and mannose metabolism:EHMN	3/1183	21/12994	0.298069	0.298069	0.820033	SLC2A6/SLC2A9/SLC2A5	3
Imatinib and Chronic Myeloid Leukemia:Wikipathways	Imatinib and Chronic Myeloid Leukemia:Wikipathways	3/1183	21/12994	0.298069	0.298069	0.820033	CSF1R/LYL1/BCR	3
Methionine De Novo and Salvage Pathway:Wikipathways	Methionine De Novo and Salvage Pathway:Wikipathways	3/1183	21/12994	0.298069	0.298069	0.820033	MSRB2/MAT2B/IL4I1	3
Negative regulation of MET activity:Reactome	Negative regulation of MET activity:Reactome	3/1183	21/12994	0.298069	0.298069	0.820033	CBL/PTPRJ/SH3GL3	3
Oxygen-dependent proline hydroxylation of Hypoxia-inducible Factor Alpha:Reactome	Oxygen-dependent proline hydroxylation of Hypoxia-inducible Factor Alpha:Reactome	3/1183	21/12994	0.298069	0.298069	0.820033	HIF1A/AJUBA/EGLN2	3
phosphoinositides and their downstream targets:BioCarta	phosphoinositides and their downstream targets:BioCarta	3/1183	21/12994	0.298069	0.298069	0.820033	BTK/PFKP/GRASP	3
pkc-catalyzed phosphorylation of inhibitory phosphoprotein of myosin phosphatase:BioCarta	pkc-catalyzed phosphorylation of inhibitory phosphoprotein of myosin phosphatase:BioCarta	3/1183	21/12994	0.298069	0.298069	0.820033	VAV1/PRKCB/ARHGEF1	3
RHO GTPases activate PAKs:Reactome	RHO GTPases activate PAKs:Reactome	3/1183	21/12994	0.298069	0.298069	0.820033	FLNA/MYL12B/MYH14	3
&gamma;-glutamyl cycle:HumanCyc	&gamma;-glutamyl cycle:HumanCyc	2/1183	12/12994	0.299627	0.299627	0.820033	GSS/CNDP2	2
Bone Morphogenic Protein (BMP) Signalling and Regulation:Wikipathways	Bone Morphogenic Protein (BMP) Signalling and Regulation:Wikipathways	2/1183	12/12994	0.299627	0.299627	0.820033	RUNX2/BMP2	2
Caspase-mediated cleavage of cytoskeletal proteins:Reactome	Caspase-mediated cleavage of cytoskeletal proteins:Reactome	2/1183	12/12994	0.299627	0.299627	0.820033	SPTAN1/PLEC	2
CD28 dependent Vav1 pathway:Reactome	CD28 dependent Vav1 pathway:Reactome	2/1183	12/12994	0.299627	0.299627	0.820033	VAV1/CD86	2
Eicosanoids:Reactome	Eicosanoids:Reactome	2/1183	12/12994	0.299627	0.299627	0.820033	TBXAS1/CYP4F11	2
Hyaluronan metabolism:Reactome	Hyaluronan metabolism:Reactome	2/1183	12/12994	0.299627	0.299627	0.820033	SLC9A1/CEMIP	2
il 3 signaling pathway:BioCarta	il 3 signaling pathway:BioCarta	2/1183	12/12994	0.299627	0.299627	0.820033	CSF2RB/PTPN6	2
IL9:NetPath	IL9:NetPath	2/1183	12/12994	0.299627	0.299627	0.820033	IL2RG/JAK3	2
lectin induced complement pathway:BioCarta	lectin induced complement pathway:BioCarta	2/1183	12/12994	0.299627	0.299627	0.820033	C2/C6	2
LncRNA-mediated mechanisms of therapeutic resistance:Wikipathways	LncRNA-mediated mechanisms of therapeutic resistance:Wikipathways	2/1183	12/12994	0.299627	0.299627	0.820033	HIF1A/UCA1	2
Miscellaneous substrates:Reactome	Miscellaneous substrates:Reactome	2/1183	12/12994	0.299627	0.299627	0.820033	CYP2S1/CYP4F11	2
NOTCH2 intracellular domain regulates transcription:Reactome	NOTCH2 intracellular domain regulates transcription:Reactome	2/1183	12/12994	0.299627	0.299627	0.820033	MAML2/GZMB	2
PECAM1 interactions:Reactome	PECAM1 interactions:Reactome	2/1183	12/12994	0.299627	0.299627	0.820033	INPP5D/PTPN6	2
Pre-NOTCH Processing in Golgi:Reactome	Pre-NOTCH Processing in Golgi:Reactome	2/1183	12/12994	0.299627	0.299627	0.820033	MFNG/NOTCH3	2
Scavenging of heme from plasma:Reactome	Scavenging of heme from plasma:Reactome	2/1183	12/12994	0.299627	0.299627	0.820033	APOL1/CD163	2
Tandem pore domain potassium channels:Reactome	Tandem pore domain potassium channels:Reactome	2/1183	12/12994	0.299627	0.299627	0.820033	KCNK13/KCNK7	2
HIF-1 signaling pathway - Homo sapiens (human):KEGG	HIF-1 signaling pathway - Homo sapiens (human):KEGG	11/1183	100/12994	0.300618	0.300618	0.820899	CYBB/PRKCB/HMOX1/HK3/HIF1A/PIK3CD/HKDC1/BCL2/EDN1/TLR4/EGLN2	11
Signaling by VEGF:Reactome	Signaling by VEGF:Reactome	11/1183	100/12994	0.300618	0.300618	0.820899	NCKAP1L/VAV1/NCF2/NCF4/CYBB/PRKCB/CTNNB1/NCF1/SPHK1/SH2D2A/CYBA	11
Ibuprofen Action Pathway:SMPDB	Ibuprofen Action Pathway:SMPDB	6/1183	50/12994	0.301905	0.301905	0.822569	TBXAS1/PTGS1/PTGES/FAM213B/CYP2J2/ALOX5	6
Inositol phosphate metabolism:Reactome	Inositol phosphate metabolism:Reactome	6/1183	50/12994	0.301905	0.301905	0.822569	PLCB2/INPP5D/INPP4B/PLD4/PLCB3/PLCD3	6
Angiopoietin Like Protein 8 Regulatory Pathway:Wikipathways	Angiopoietin Like Protein 8 Regulatory Pathway:Wikipathways	14/1183	131/12994	0.304502	0.304502	0.828717	CAP1/PIK3CD/CBL/MAP4K4/MAP3K8/PIK3CG/MAPK7/MAP3K14/SLC16A2/RHOQ/MAP3K9/SREBF2/NR1H3/GYS1	14
EGF-EGFR Signaling Pathway:Wikipathways	EGF-EGFR Signaling Pathway:Wikipathways	17/1183	162/12994	0.305315	0.305315	0.829079	VAV1/INPP5D/DOK2/PRKCB/CSK/CBL/GJA1/PXDN/MAPK7/MEF2C/TWIST1/STMN1/ARHGEF1/SH2D2A/ASAP1/AURKA/SH3GL3	17
JAK-STAT signaling pathway - Homo sapiens (human):KEGG	JAK-STAT signaling pathway - Homo sapiens (human):KEGG	17/1183	162/12994	0.305315	0.305315	0.829079	IL10RA/CSF3R/CSF2RA/IL27RA/IL2RG/JAK3/LIF/PIK3CD/CSF2RB/IL12RB1/BCL2/IL15/PTPN6/OSM/PDGFB/IL23A/IL21R	17
Metabolism of water-soluble vitamins and cofactors:Reactome	Metabolism of water-soluble vitamins and cofactors:Reactome	12/1183	111/12994	0.309685	0.309685	0.837537	BST1/VNN1/VNN2/FOLR2/SLC19A3/CYB5R3/DHFR/ACACA/PANK4/THTPA/ABCC1/PC	12
Aurora A signaling:PID	Aurora A signaling:PID	4/1183	31/12994	0.310837	0.310837	0.837537	TACC1/AJUBA/TDRD7/AURKA	4
Ethanol effects on histone modifications:Wikipathways	Ethanol effects on histone modifications:Wikipathways	4/1183	31/12994	0.310837	0.310837	0.837537	HDAC9/HDAC7/ALDH1A3/DHFR	4
Galactose metabolism - Homo sapiens (human):KEGG	Galactose metabolism - Homo sapiens (human):KEGG	4/1183	31/12994	0.310837	0.310837	0.837537	PFKP/HK3/HKDC1/MGAM2	4
The oncogenic action of Fumarate:SMPDB	The oncogenic action of Fumarate:SMPDB	4/1183	31/12994	0.310837	0.310837	0.837537	HIF1A/SDHC/EGLN2/PC	4
The oncogenic action of Succinate:SMPDB	The oncogenic action of Succinate:SMPDB	4/1183	31/12994	0.310837	0.310837	0.837537	HIF1A/SDHC/EGLN2/PC	4
Trans-sulfuration and one carbon metabolism:Wikipathways	Trans-sulfuration and one carbon metabolism:Wikipathways	4/1183	31/12994	0.310837	0.310837	0.837537	GSS/DNMT1/MAT2B/DHFR	4
RAB GEFs exchange GTP for GDP on RABs:Reactome	RAB GEFs exchange GTP for GDP on RABs:Reactome	10/1183	91/12994	0.314334	0.314334	0.845126	RIN3/RAB31/RAB32/RAB7B/RAB3IP/RAB3IL1/ST5/RAB39A/DENND1C/RAB5B	10
cGMP-PKG signaling pathway - Homo sapiens (human):KEGG	cGMP-PKG signaling pathway - Homo sapiens (human):KEGG	17/1183	163/12994	0.314348	0.314348	0.845126	PLCB2/PIK3R5/GNAI2/CALM2/CREB5/ADCY7/PIK3CG/PIK3R6/MEF2C/ADORA3/KCNMB1/ATP1B1/ADORA1/PLCB3/NPR2/NFATC1/CNGA1	17
Bile secretion - Homo sapiens (human):KEGG	Bile secretion - Homo sapiens (human):KEGG	8/1183	71/12994	0.317782	0.317782	0.84728	NCEH1/ADCY7/AQP9/AQP1/CFTR/ATP1B1/HMGCR/SLC9A1	8
Mineral absorption - Homo sapiens (human):KEGG	Mineral absorption - Homo sapiens (human):KEGG	6/1183	51/12994	0.318376	0.318376	0.84728	HMOX1/SLC34A2/ATP1B1/TRPV6/SLC26A9/ATOX1	6
Wnt Signaling Pathway:Wikipathways	Wnt Signaling Pathway:Wikipathways	6/1183	51/12994	0.318376	0.318376	0.84728	PRKCB/CTNNB1/ARRB2/GJA1/PI4K2A/LEF1	6
CD28 dependent PI3K/Akt signaling:Reactome	CD28 dependent PI3K/Akt signaling:Reactome	3/1183	22/12994	0.323927	0.323927	0.84728	CD86/MAP3K8/MAP3K14	3
ERK/MAPK targets:Reactome	ERK/MAPK targets:Reactome	3/1183	22/12994	0.323927	0.323927	0.84728	MAPK7/MEF2C/DUSP7	3
Extracellular vesicles in the crosstalk of cardiac cells:Wikipathways	Extracellular vesicles in the crosstalk of cardiac cells:Wikipathways	3/1183	22/12994	0.323927	0.323927	0.84728	TLR4/CD81/SORBS2	3
Fabry disease:SMPDB	Fabry disease:SMPDB	3/1183	22/12994	0.323927	0.323927	0.84728	UGCG/ACER3/DEGS2	3
Fatty Acid Biosynthesis:Wikipathways	Fatty Acid Biosynthesis:Wikipathways	3/1183	22/12994	0.323927	0.323927	0.84728	ACSL5/ACACA/PC	3
Gaucher Disease:SMPDB	Gaucher Disease:SMPDB	3/1183	22/12994	0.323927	0.323927	0.84728	UGCG/ACER3/DEGS2	3
Globoid Cell Leukodystrophy:SMPDB	Globoid Cell Leukodystrophy:SMPDB	3/1183	22/12994	0.323927	0.323927	0.84728	UGCG/ACER3/DEGS2	3
Glycogen metabolism:Reactome	Glycogen metabolism:Reactome	3/1183	22/12994	0.323927	0.323927	0.84728	PHKG2/PYGB/GYS1	3
Interleukin-6 family signaling:Reactome	Interleukin-6 family signaling:Reactome	3/1183	22/12994	0.323927	0.323927	0.84728	LIF/CBL/OSM	3
Krabbe disease:SMPDB	Krabbe disease:SMPDB	3/1183	22/12994	0.323927	0.323927	0.84728	UGCG/ACER3/DEGS2	3
Metachromatic Leukodystrophy (MLD):SMPDB	Metachromatic Leukodystrophy (MLD):SMPDB	3/1183	22/12994	0.323927	0.323927	0.84728	UGCG/ACER3/DEGS2	3
PI3K-AKT-mTOR - VitD3 Signalling:Wikipathways	PI3K-AKT-mTOR - VitD3 Signalling:Wikipathways	3/1183	22/12994	0.323927	0.323927	0.84728	HLA-DRA/CD86/HK3	3
Sphingolipid Metabolism:SMPDB	Sphingolipid Metabolism:SMPDB	3/1183	22/12994	0.323927	0.323927	0.84728	UGCG/ACER3/DEGS2	3
The canonical retinoid cycle in rods (twilight vision):Reactome	The canonical retinoid cycle in rods (twilight vision):Reactome	3/1183	22/12994	0.323927	0.323927	0.84728	STRA6/DHRS9/RDH11	3
Type II diabetes mellitus:Wikipathways	Type II diabetes mellitus:Wikipathways	3/1183	22/12994	0.323927	0.323927	0.84728	PIK3R5/TNF/GK	3
Vitamin D in inflammatory diseases:Wikipathways	Vitamin D in inflammatory diseases:Wikipathways	3/1183	22/12994	0.323927	0.323927	0.84728	TNF/NFATC1/SMAD3	3
Wnt-beta-catenin Signaling Pathway in Leukemia:Wikipathways	Wnt-beta-catenin Signaling Pathway in Leukemia:Wikipathways	3/1183	22/12994	0.323927	0.323927	0.84728	PML/PPARD/LEF1	3
Calcium signaling pathway - Homo sapiens (human):KEGG	Calcium signaling pathway - Homo sapiens (human):KEGG	19/1183	185/12994	0.324812	0.324812	0.84728	PLCB2/GNA15/PRKCB/CALM2/PTAFR/ADCY7/CAMK1/HRH2/PDE1B/SPHK1/CXCR4/P2RX7/ORAI2/HRH1/OXTR/PLCB3/GRIN2D/PLCD3/PHKG2	19
Linoleate metabolism:EHMN	Linoleate metabolism:EHMN	8/1183	72/12994	0.331764	0.331764	0.84728	PTGS1/CYP1B1/CYP2S1/CYP2J2/PLA2G4C/FADS2/FADS1/CYP4F11	8
Gastric Cancer Network 2:Wikipathways	Gastric Cancer Network 2:Wikipathways	4/1183	32/12994	0.332187	0.332187	0.84728	S100A6/CD48/CTNNB1/PLAC8	4
Osteopontin-mediated events:PID	Osteopontin-mediated events:PID	4/1183	32/12994	0.332187	0.332187	0.84728	PLAU/MAP3K14/SYK/PIP5K1A	4
GPCR signaling-cholera toxin:INOH	GPCR signaling-cholera toxin:INOH	27/1183	270/12994	0.332414	0.332414	0.84728	RGS10/GNAI2/CD86/TGFB2/CXCL8/ADCY7/RGS18/LIF/RGS19/TGFA/TGFB1/IL15/RGS1/RGS3/EDN1/ADORA3/BMP2/TNF/IL1B/TMIGD3/GNGT2/DBI/PDGFB/ADORA1/EDN2/FGF20/NRG1	27
Metapathway biotransformation Phase I and II:Wikipathways	Metapathway biotransformation Phase I and II:Wikipathways	19/1183	186/12994	0.333455	0.333455	0.84728	GAL3ST4/CYP1B1/KCNAB2/CHST1/HS3ST1/CYP2S1/GSS/CYP2J2/CYP27A1/HNMT/CHST13/CHST14/GSTM4/CHST3/CHST2/GSTCD/SULT1B1/SULT2B1/CYP4F11	19
Oxidation by Cytochrome P450:Wikipathways	Oxidation by Cytochrome P450:Wikipathways	7/1183	62/12994	0.333752	0.333752	0.84728	CYP1B1/CYP2S1/CYP2J2/CYP27A1/CYB5R3/POR/CYP4F11	7
Control of immune tolerance by vasoactive intestinalpeptide:Wikipathways	Control of immune tolerance by vasoactive intestinalpeptide:Wikipathways	2/1183	13/12994	0.33445	0.33445	0.84728	CD86/TGFB1	2
D-glyceric acidura:SMPDB	D-glyceric acidura:SMPDB	2/1183	13/12994	0.33445	0.33445	0.84728	PLPP2/GK	2
ERKs are inactivated:Reactome	ERKs are inactivated:Reactome	2/1183	13/12994	0.33445	0.33445	0.84728	MAPK7/DUSP7	2
Familial lipoprotein lipase deficiency:SMPDB	Familial lipoprotein lipase deficiency:SMPDB	2/1183	13/12994	0.33445	0.33445	0.84728	PLPP2/GK	2
Fatty acid biosynthesis - Homo sapiens (human):KEGG	Fatty acid biosynthesis - Homo sapiens (human):KEGG	2/1183	13/12994	0.33445	0.33445	0.84728	ACSL5/ACACA	2
Glycerol Kinase Deficiency:SMPDB	Glycerol Kinase Deficiency:SMPDB	2/1183	13/12994	0.33445	0.33445	0.84728	PLPP2/GK	2
Glycerolipid Metabolism:SMPDB	Glycerolipid Metabolism:SMPDB	2/1183	13/12994	0.33445	0.33445	0.84728	PLPP2/GK	2
IRF3-mediated induction of type I IFN:Reactome	IRF3-mediated induction of type I IFN:Reactome	2/1183	13/12994	0.33445	0.33445	0.84728	IFI16/TMEM173	2
NICD traffics to nucleus:Reactome	NICD traffics to nucleus:Reactome	2/1183	13/12994	0.33445	0.33445	0.84728	MAML2/NOTCH3	2
Notch-HLH transcription pathway:Reactome	Notch-HLH transcription pathway:Reactome	2/1183	13/12994	0.33445	0.33445	0.84728	MAML2/NOTCH3	2
Osteopontin Signaling:Wikipathways	Osteopontin Signaling:Wikipathways	2/1183	13/12994	0.33445	0.33445	0.84728	PLAU/MAP3K14	2
Phenylalanine and tyrosine catabolism:Reactome	Phenylalanine and tyrosine catabolism:Reactome	2/1183	13/12994	0.33445	0.33445	0.84728	IL4I1/HPD	2
Phenylalanine degradation:INOH	Phenylalanine degradation:INOH	2/1183	13/12994	0.33445	0.33445	0.84728	ALDH1A3/MAOB	2
Platelet Adhesion to exposed collagen:Reactome	Platelet Adhesion to exposed collagen:Reactome	2/1183	13/12994	0.33445	0.33445	0.84728	FCER1G/ITGA2	2
Purine salvage:Reactome	Purine salvage:Reactome	2/1183	13/12994	0.33445	0.33445	0.84728	AMPD3/AMPD2	2
Regulation of RUNX3 expression and activity:Reactome	Regulation of RUNX3 expression and activity:Reactome	2/1183	13/12994	0.33445	0.33445	0.84728	RUNX3/TGFB1	2
sarcosine oncometabolite pathway:SMPDB	sarcosine oncometabolite pathway:SMPDB	2/1183	13/12994	0.33445	0.33445	0.84728	MAT2B/SLC44A2	2
Signaling by Activin:Reactome	Signaling by Activin:Reactome	2/1183	13/12994	0.33445	0.33445	0.84728	FSTL3/SMAD3	2
Taxane Pathway, Pharmacokinetics:PharmGKB	Taxane Pathway, Pharmacokinetics:PharmGKB	2/1183	13/12994	0.33445	0.33445	0.84728	CYP1B1/ABCC1	2
The activation of arylsulfatases:Reactome	The activation of arylsulfatases:Reactome	2/1183	13/12994	0.33445	0.33445	0.84728	ARSJ/ARSI	2
TRAF6 mediated IRF7 activation in TLR7/8 or 9 signaling:Reactome	TRAF6 mediated IRF7 activation in TLR7/8 or 9 signaling:Reactome	2/1183	13/12994	0.33445	0.33445	0.84728	TLR8/TLR7	2
Transcriptional regulation by RUNX3:Wikipathways	Transcriptional regulation by RUNX3:Wikipathways	2/1183	13/12994	0.33445	0.33445	0.84728	ITGAL/ITGA4	2
visual signal transduction:BioCarta	visual signal transduction:BioCarta	2/1183	13/12994	0.33445	0.33445	0.84728	GNGT2/PDE6B	2
IFN-gamma pathway:PID	IFN-gamma pathway:PID	5/1183	42/12994	0.334858	0.334858	0.84728	CALM2/CASP1/CBL/IL1B/SMAD7	5
IL-2 Signaling Pathway:Wikipathways	IL-2 Signaling Pathway:Wikipathways	5/1183	42/12994	0.334858	0.334858	0.84728	IL2RG/JAK3/CBL/BCL2/SYK	5
Plasma membrane estrogen receptor signaling:PID	Plasma membrane estrogen receptor signaling:PID	5/1183	42/12994	0.334858	0.334858	0.84728	PLCB2/GNAI2/MSN/GNA15/PLCB3	5
TGF-Core:Signalink	TGF-Core:Signalink	5/1183	42/12994	0.334858	0.334858	0.84728	TGFB2/TGFB1/BMP2/SMAD7/SMAD3	5
Amino acid and oligopeptide SLC transporters:Reactome	Amino acid and oligopeptide SLC transporters:Reactome	6/1183	52/12994	0.334976	0.334976	0.84728	SLC15A3/SLC7A7/SLC1A3/SLC6A6/SLC43A2/SLC1A1	6
Apoptotic execution phase:Reactome	Apoptotic execution phase:Reactome	6/1183	52/12994	0.334976	0.334976	0.84728	TJP2/SPTAN1/CTNNB1/LMNB1/PLEC/DNM1L	6
Phosphodiesterases in neuronal function:Wikipathways	Phosphodiesterases in neuronal function:Wikipathways	6/1183	52/12994	0.334976	0.334976	0.84728	ADCY7/PDE1B/PDE4B/GRIN2D/PDE6B/PDE10A	6
GPCR signaling-G alpha s Epac and ERK:INOH	GPCR signaling-G alpha s Epac and ERK:INOH	27/1183	272/12994	0.346873	0.346873	0.870882	RGS10/GNAI2/CD86/TGFB2/CXCL8/ADCY7/RGS18/LIF/RGS19/TGFA/TGFB1/IL15/RGS1/RGS3/EDN1/ADORA3/BMP2/TNF/IL1B/TMIGD3/GNGT2/DBI/PDGFB/ADORA1/EDN2/FGF20/NRG1	27
Synthesis of substrates in N-glycan biosythesis:Reactome	Synthesis of substrates in N-glycan biosythesis:Reactome	7/1183	63/12994	0.348985	0.348985	0.870882	RENBP/ST8SIA4/NPL/ST6GAL1/ST3GAL2/MVD/ST3GAL1	7
Canonical NF-kappaB pathway:PID	Canonical NF-kappaB pathway:PID	3/1183	23/12994	0.349785	0.349785	0.870882	TNFAIP3/NOD2/TNF	3
Cellular response to hypoxia:Reactome	Cellular response to hypoxia:Reactome	3/1183	23/12994	0.349785	0.349785	0.870882	HIF1A/AJUBA/EGLN2	3
Glycolysis Pathway D (2):Wikipathways	Glycolysis Pathway D (2):Wikipathways	3/1183	23/12994	0.349785	0.349785	0.870882	PFKP/HK3/ALDOC	3
Histidine degradation:INOH	Histidine degradation:INOH	3/1183	23/12994	0.349785	0.349785	0.870882	ALDH1A3/MAOB/HNMT	3
Nephrin family interactions:Reactome	Nephrin family interactions:Reactome	3/1183	23/12994	0.349785	0.349785	0.870882	SPTAN1/ACTN4/SPTBN1	3
Nucleotide salvage:Reactome	Nucleotide salvage:Reactome	3/1183	23/12994	0.349785	0.349785	0.870882	AMPD3/AMPD2/CDA	3
RA biosynthesis pathway:Reactome	RA biosynthesis pathway:Reactome	3/1183	23/12994	0.349785	0.349785	0.870882	ALDH1A3/DHRS9/RDH11	3
Regulation of Hypoxia-inducible Factor (HIF) by oxygen:Reactome	Regulation of Hypoxia-inducible Factor (HIF) by oxygen:Reactome	3/1183	23/12994	0.349785	0.349785	0.870882	HIF1A/AJUBA/EGLN2	3
TLR ECSIT MEKK1 p38:INOH	TLR ECSIT MEKK1 p38:INOH	3/1183	23/12994	0.349785	0.349785	0.870882	CD14/LY96/TLR4	3
tnf/stress related signaling:BioCarta	tnf/stress related signaling:BioCarta	3/1183	23/12994	0.349785	0.349785	0.870882	MAP4K4/TRAF2/TNF	3
Apoptosis-related network due to altered Notch3 in ovarian cancer:Wikipathways	Apoptosis-related network due to altered Notch3 in ovarian cancer:Wikipathways	6/1183	53/12994	0.351672	0.351672	0.870882	APOE/ANXA5/TNFRSF21/TNF/SMAD7/NRG1	6
Cardiac Progenitor Differentiation:Wikipathways	Cardiac Progenitor Differentiation:Wikipathways	6/1183	53/12994	0.351672	0.351672	0.870882	SIRPA/TGFB1/CXCR4/MEF2C/BMP1/NRG1	6
Cooperation of PDCL (PhLP1) and TRiC/CCT in G-protein beta folding:Reactome	Cooperation of PDCL (PhLP1) and TRiC/CCT in G-protein beta folding:Reactome	5/1183	43/12994	0.3535	0.3535	0.870882	GNAI2/GNB4/GNG10/GNGT2/GNG11	5
Signaling by EGFR:Reactome	Signaling by EGFR:Reactome	5/1183	43/12994	0.3535	0.3535	0.870882	CSK/CBL/ADAM17/ADAM12/SH3GL3	5
Signaling by SCF-KIT:Reactome	Signaling by SCF-KIT:Reactome	5/1183	43/12994	0.3535	0.3535	0.870882	VAV1/CBL/PTPN6/FES/SH2B3	5
superpathway of tryptophan utilization:HumanCyc	superpathway of tryptophan utilization:HumanCyc	5/1183	43/12994	0.3535	0.3535	0.870882	CYP1B1/CYP2S1/MAOB/KMO/POR	5
Syndecan-1-mediated signaling events:PID	Syndecan-1-mediated signaling events:PID	5/1183	43/12994	0.3535	0.3535	0.870882	MMP7/HPSE/TGFB1/LAMA5/SDC1	5
Alpha 6 Beta 4 signaling pathway:Wikipathways	Alpha 6 Beta 4 signaling pathway:Wikipathways	4/1183	33/12994	0.353603	0.353603	0.870882	LAMC2/LAMB3/ITGB4/LAMA5	4
CD28 co-stimulation:Reactome	CD28 co-stimulation:Reactome	4/1183	33/12994	0.353603	0.353603	0.870882	VAV1/CD86/MAP3K8/MAP3K14	4
Fructose and mannose metabolism - Homo sapiens (human):KEGG	Fructose and mannose metabolism - Homo sapiens (human):KEGG	4/1183	33/12994	0.353603	0.353603	0.870882	PFKP/HK3/HKDC1/ALDOC	4
Glucagon signaling in metabolic regulation:Reactome	Glucagon signaling in metabolic regulation:Reactome	4/1183	33/12994	0.353603	0.353603	0.870882	GNB4/ADCY7/GNG10/GNG11	4
Glucagon-type ligand receptors:Reactome	Glucagon-type ligand receptors:Reactome	4/1183	33/12994	0.353603	0.353603	0.870882	GNB4/GNG10/GNGT2/GNG11	4
Mammary gland development pathway - Pregnancy and lactation (Stage 3 of 4):Wikipathways	Mammary gland development pathway - Pregnancy and lactation (Stage 3 of 4):Wikipathways	4/1183	33/12994	0.353603	0.353603	0.870882	TTC9/TNFRSF11A/GJB2/TNFSF11	4
Tyrosine metabolism:INOH	Tyrosine metabolism:INOH	4/1183	33/12994	0.353603	0.353603	0.870882	ALDH1A3/MAOB/HPD/SDHC	4
EGF-Core:Signalink	EGF-Core:Signalink	11/1183	105/12994	0.358974	0.358974	0.882462	RAC2/MAP4K4/TGFA/MAP3K8/PIK3CG/MAPK7/MEF2C/MAP3K9/TAOK2/SMAD3/NRG1	11
Signaling by Receptor Tyrosine Kinases:Reactome	Signaling by Receptor Tyrosine Kinases:Reactome	41/1183	423/12994	0.359029	0.359029	0.882462	CSF1R/NCKAP1L/VAV1/NCF2/NCF4/CYBB/PRKCB/LAMC2/CSK/CTNNB1/NCF1/CBL/ITGA2/LAMB3/SPHK1/PTPN6/YAP1/FES/MAPK7/MEF2C/FLRT3/MATK/SPRED1/COL9A2/ADAM17/PDGFD/ADAM12/SH2D2A/RIT1/LAMA5/PDGFB/PTPRJ/SPINT2/SH2B3/CYBA/FGFBP1/MUC20/DUSP7/FGF20/SH3GL3/NRG1	41
Rab regulation of trafficking:Reactome	Rab regulation of trafficking:Reactome	13/1183	126/12994	0.360439	0.360439	0.885033	RIN3/RAB31/RAB32/RAB7B/TBC1D10C/RAB3IP/RAB3IL1/ST5/TBC1D2/TBC1D10A/RAB39A/DENND1C/RAB5B	13
GPCR signaling-G alpha s PKA and ERK:INOH	GPCR signaling-G alpha s PKA and ERK:INOH	28/1183	285/12994	0.364103	0.364103	0.887173	RGS10/GNAI2/CD86/TGFB2/CXCL8/ADCY7/RGS18/LIF/CBL/RGS19/TGFA/TGFB1/IL15/RGS1/RGS3/EDN1/ADORA3/BMP2/TNF/IL1B/TMIGD3/GNGT2/DBI/PDGFB/ADORA1/EDN2/FGF20/NRG1	28
IL2-mediated signaling events:PID	IL2-mediated signaling events:PID	6/1183	54/12994	0.36843	0.36843	0.887173	DOK2/PRKCB/IL2RG/JAK3/BCL2/SYK	6
&gamma;-linolenate biosynthesis:HumanCyc	&gamma;-linolenate biosynthesis:HumanCyc	2/1183	14/12994	0.368743	0.368743	0.887173	ACSL5/FADS2	2
Activation of RAC1:Reactome	Activation of RAC1:Reactome	2/1183	14/12994	0.368743	0.368743	0.887173	PAK4/PAK5	2
Adenylate cyclase inhibitory pathway:Reactome	Adenylate cyclase inhibitory pathway:Reactome	2/1183	14/12994	0.368743	0.368743	0.887173	GNAI2/ADCY7	2
Aspartate Metabolism:SMPDB	Aspartate Metabolism:SMPDB	2/1183	14/12994	0.368743	0.368743	0.887173	IL4I1/DDO	2
Atypical NF-kappaB pathway:PID	Atypical NF-kappaB pathway:PID	2/1183	14/12994	0.368743	0.368743	0.887173	ARRB2/SYK	2
Canavan Disease:SMPDB	Canavan Disease:SMPDB	2/1183	14/12994	0.368743	0.368743	0.887173	IL4I1/DDO	2
Glutathione synthesis and recycling:Reactome	Glutathione synthesis and recycling:Reactome	2/1183	14/12994	0.368743	0.368743	0.887173	GSS/CNDP2	2
Hypoacetylaspartia:SMPDB	Hypoacetylaspartia:SMPDB	2/1183	14/12994	0.368743	0.368743	0.887173	IL4I1/DDO	2
Inhibition of adenylate cyclase pathway:Reactome	Inhibition of adenylate cyclase pathway:Reactome	2/1183	14/12994	0.368743	0.368743	0.887173	GNAI2/ADCY7	2
Lysosphingolipid and LPA receptors:Reactome	Lysosphingolipid and LPA receptors:Reactome	2/1183	14/12994	0.368743	0.368743	0.887173	LPAR5/S1PR4	2
PIWI-interacting RNA (piRNA) biogenesis:Reactome	PIWI-interacting RNA (piRNA) biogenesis:Reactome	2/1183	14/12994	0.368743	0.368743	0.887173	HENMT1/DDX4	2
RUNX3 regulates NOTCH signaling:Reactome	RUNX3 regulates NOTCH signaling:Reactome	2/1183	14/12994	0.368743	0.368743	0.887173	RUNX3/MAML2	2
S1P4 pathway:PID	S1P4 pathway:PID	2/1183	14/12994	0.368743	0.368743	0.887173	GNAI2/S1PR4	2
SEMA3A-Plexin repulsion signaling by inhibiting Integrin adhesion:Reactome	SEMA3A-Plexin repulsion signaling by inhibiting Integrin adhesion:Reactome	2/1183	14/12994	0.368743	0.368743	0.887173	FES/RRAS	2
stress induction of hsp regulation:BioCarta	stress induction of hsp regulation:BioCarta	2/1183	14/12994	0.368743	0.368743	0.887173	BCL2/TNF	2
Synthesis of bile acids and bile salts via 24-hydroxycholesterol:Reactome	Synthesis of bile acids and bile salts via 24-hydroxycholesterol:Reactome	2/1183	14/12994	0.368743	0.368743	0.887173	CYP27A1/HSD3B7	2
TP53 Regulates Transcription of Genes Involved in G1 Cell Cycle Arrest:Reactome	TP53 Regulates Transcription of Genes Involved in G1 Cell Cycle Arrest:Reactome	2/1183	14/12994	0.368743	0.368743	0.887173	ZNF385A/PCBP4	2
Transcriptional regulation by the AP-2 (TFAP2) family of transcription factors:Wikipathways	Transcriptional regulation by the AP-2 (TFAP2) family of transcription factors:Wikipathways	2/1183	14/12994	0.368743	0.368743	0.887173	APOE/TGFA	2
Insulin secretion - Homo sapiens (human):KEGG	Insulin secretion - Homo sapiens (human):KEGG	9/1183	85/12994	0.368959	0.368959	0.887173	PLCB2/PRKCB/CREB5/ADCY7/KCNN4/KCNMB1/ATP1B1/TRPM4/PLCB3	9
JAK-STAT:Wikipathways	JAK-STAT:Wikipathways	11/1183	106/12994	0.370861	0.370861	0.89066	VAV1/SIRPA/FLNA/CBL/PIK3CG/PTPN6/TWIST1/IL1RN/IL1B/ACACA/AURKA	11
PLC beta mediated events:Reactome	PLC beta mediated events:Reactome	5/1183	44/12994	0.372184	0.372184	0.89066	PLCB2/GNAI2/ADCY7/PDE1B/PLCB3	5
Transcriptional regulation by RUNX2:Reactome	Transcriptional regulation by RUNX2:Reactome	8/1183	75/12994	0.374214	0.374214	0.89066	ITGA5/RUNX2/YAP1/WWTR1/TWIST1/BMP2/SOX9/HIVEP3	8
BMP signaling Dro:INOH	BMP signaling Dro:INOH	4/1183	34/12994	0.375018	0.375018	0.89066	MAML2/BMP2/WT1/SMAD3	4
Cargo concentration in the ER:Reactome	Cargo concentration in the ER:Reactome	4/1183	34/12994	0.375018	0.375018	0.89066	CD59/TGFA/CTSZ/CTSC	4
Gluconeogenesis:Reactome	Gluconeogenesis:Reactome	4/1183	34/12994	0.375018	0.375018	0.89066	SLC37A2/SLC37A1/ALDOC/PC	4
SNARE interactions in vesicular transport - Homo sapiens (human):KEGG	SNARE interactions in vesicular transport - Homo sapiens (human):KEGG	4/1183	34/12994	0.375018	0.375018	0.89066	STX6/STX4/STX3/STX2	4
Doxorubicin Pathway (Cardiomyocyte Cell), Pharmacodynamics:PharmGKB	Doxorubicin Pathway (Cardiomyocyte Cell), Pharmacodynamics:PharmGKB	3/1183	24/12994	0.375528	0.375528	0.89066	RAC2/NCF4/CYBA	3
glycolysis:HumanCyc	glycolysis:HumanCyc	3/1183	24/12994	0.375528	0.375528	0.89066	PFKP/HK3/ALDOC	3
Miscellaneous transport and binding events:Reactome	Miscellaneous transport and binding events:Reactome	3/1183	24/12994	0.375528	0.375528	0.89066	TUSC3/LRRC8C/NIPAL1	3
Pentose phosphate cycle:INOH	Pentose phosphate cycle:INOH	3/1183	24/12994	0.375528	0.375528	0.89066	PFKP/PGD/ALDOC	3
RUNX2 regulates osteoblast differentiation:Reactome	RUNX2 regulates osteoblast differentiation:Reactome	3/1183	24/12994	0.375528	0.375528	0.89066	RUNX2/YAP1/WWTR1	3
Sema4D in semaphorin signaling:Reactome	Sema4D in semaphorin signaling:Reactome	3/1183	24/12994	0.375528	0.375528	0.89066	MYL12B/MYH14/RRAS	3
Triacylglyceride Synthesis:Wikipathways	Triacylglyceride Synthesis:Wikipathways	3/1183	24/12994	0.375528	0.375528	0.89066	PLPP2/GK/AGPAT4	3
RAB geranylgeranylation:Reactome	RAB geranylgeranylation:Reactome	7/1183	65/12994	0.379643	0.379643	0.899542	RAB31/RAB32/RAB42/RAB7B/RAB29/RAB39A/RAB5B	7
Colorectal cancer - Homo sapiens (human):KEGG	Colorectal cancer - Homo sapiens (human):KEGG	9/1183	86/12994	0.382287	0.382287	0.900477	RAC2/TGFB2/PIK3CD/CTNNB1/TGFA/TGFB1/BCL2/LEF1/SMAD3	9
Insulin Signaling:Wikipathways	Insulin Signaling:Wikipathways	16/1183	160/12994	0.385037	0.385037	0.900477	RAC2/PRKCB/CAP1/PIK3CD/CBL/MAP4K4/MAP3K8/PIK3CG/MAPK7/RHOJ/MAP3K14/PRKCH/STX4/RHOQ/MAP3K9/GYS1	16
Chaperonin-mediated protein folding:Reactome	Chaperonin-mediated protein folding:Reactome	10/1183	97/12994	0.389024	0.389024	0.900477	GNAI2/GNB4/TUBA1A/ACTB/SPHK1/GNG10/GNGT2/GNG11/KIFC3/TUBB2A	10
Prostate cancer - Homo sapiens (human):KEGG	Prostate cancer - Homo sapiens (human):KEGG	10/1183	97/12994	0.389024	0.389024	0.900477	CREB5/PIK3CD/E2F3/CTNNB1/PLAU/TGFA/BCL2/PDGFD/PDGFB/LEF1	10
Toll Like Receptor 3 (TLR3) Cascade:Reactome	Toll Like Receptor 3 (TLR3) Cascade:Reactome	10/1183	97/12994	0.389024	0.389024	0.900477	BIRC3/IRAK2/NOD2/TRAF3/MAP3K8/MAPK7/MEF2C/IKBKE/TICAM1/DUSP7	10
a6b1 and a6b4 Integrin signaling:PID	a6b1 and a6b4 Integrin signaling:PID	5/1183	45/12994	0.390866	0.390866	0.900477	LAMC2/LAMB3/ITGB4/CD9/LAMA5	5
G-protein mediated events:Reactome	G-protein mediated events:Reactome	5/1183	45/12994	0.390866	0.390866	0.900477	PLCB2/GNAI2/ADCY7/PDE1B/PLCB3	5
Glycolysis and Gluconeogenesis:Wikipathways	Glycolysis and Gluconeogenesis:Wikipathways	5/1183	45/12994	0.390866	0.390866	0.900477	PFKP/HK3/SLC2A5/ALDOC/PC	5
TGF-Ncore:Signalink	TGF-Ncore:Signalink	5/1183	45/12994	0.390866	0.390866	0.900477	PML/CTNNB1/DAB2/BAMBI/SKIL	5
Keratinization:Reactome	Keratinization:Reactome	13/1183	129/12994	0.39311	0.39311	0.900477	KRT23/KRT19/KRT80/ST14/KRT7/PKP4/CSTA/KRT17/KRT6B/PI3/KRT86/KRT81/KRT15	13
Regulation of Complement cascade:Reactome	Regulation of Complement cascade:Reactome	13/1183	129/12994	0.39311	0.39311	0.900477	C3AR1/C1QC/C1QB/CD59/C1QA/C2/C5AR1/C5AR2/SERPING1/CR1/VTN/C6/CD81	13
Signaling by ROBO receptors:Reactome	Signaling by ROBO receptors:Reactome	7/1183	66/12994	0.395018	0.395018	0.900477	CAP1/CXCR4/FLRT3/SRGAP2/MYO9B/PAK4/PAK5	7
FAS (CD95) signaling pathway:PID	FAS (CD95) signaling pathway:PID	4/1183	35/12994	0.396368	0.396368	0.900477	BTK/BIRC3/CASP10/SYK	4
Glucagon-like Peptide-1 (GLP1) regulates insulin secretion:Reactome	Glucagon-like Peptide-1 (GLP1) regulates insulin secretion:Reactome	4/1183	35/12994	0.396368	0.396368	0.900477	GNB4/GNG10/GNGT2/GNG11	4
Lysosome Vesicle Biogenesis:Reactome	Lysosome Vesicle Biogenesis:Reactome	4/1183	35/12994	0.396368	0.396368	0.900477	CTSZ/AP1S3/AP1S2/AP1S1	4
RET signaling:Reactome	RET signaling:Reactome	4/1183	35/12994	0.396368	0.396368	0.900477	DOK2/PDLIM7/MAPK7/DOK4	4
Signaling by NOTCH:Reactome	Signaling by NOTCH:Reactome	12/1183	119/12994	0.399716	0.399716	0.900477	HIF1A/MFNG/E2F3/PLXND1/ARRB2/HDAC9/HDAC7/MDK/MAML2/NOTCH3/ADAM17/GZMB	12
Activation of G protein gated Potassium channels:Reactome	Activation of G protein gated Potassium channels:Reactome	3/1183	25/12994	0.401057	0.401057	0.900477	GNG10/GNGT2/KCNJ2	3
Differentiation of white and brown adipocyte:Wikipathways	Differentiation of white and brown adipocyte:Wikipathways	3/1183	25/12994	0.401057	0.401057	0.900477	MPZL2/BMP2/PLAC8	3
G protein gated Potassium channels:Reactome	G protein gated Potassium channels:Reactome	3/1183	25/12994	0.401057	0.401057	0.900477	GNG10/GNGT2/KCNJ2	3
Inhibition of voltage gated Ca2+ channels via Gbeta/gamma subunits:Reactome	Inhibition of voltage gated Ca2+ channels via Gbeta/gamma subunits:Reactome	3/1183	25/12994	0.401057	0.401057	0.900477	GNG10/GNGT2/KCNJ2	3
Nitric oxide stimulates guanylate cyclase:Reactome	Nitric oxide stimulates guanylate cyclase:Reactome	3/1183	25/12994	0.401057	0.401057	0.900477	PDE1B/KCNMB1/PDE10A	3
Nuclear Events (kinase and transcription factor activation):Reactome	Nuclear Events (kinase and transcription factor activation):Reactome	3/1183	25/12994	0.401057	0.401057	0.900477	MAPK7/MEF2C/DUSP7	3
SMAD2/SMAD3:SMAD4 heterotrimer regulates transcription:Reactome	SMAD2/SMAD3:SMAD4 heterotrimer regulates transcription:Reactome	3/1183	25/12994	0.401057	0.401057	0.900477	WWTR1/SMAD7/SMAD3	3
Uptake and actions of bacterial toxins:Reactome	Uptake and actions of bacterial toxins:Reactome	3/1183	25/12994	0.401057	0.401057	0.900477	CD9/SYT2/SV2B	3
VEGFR3 signaling in lymphatic endothelium:PID	VEGFR3 signaling in lymphatic endothelium:PID	3/1183	25/12994	0.401057	0.401057	0.900477	ITGA4/ITGA5/ITGA2	3
1D-<i>myo</i>-inositol hexakisphosphate biosynthesis II (mammalian):HumanCyc	1D-<i>myo</i>-inositol hexakisphosphate biosynthesis II (mammalian):HumanCyc	2/1183	15/12994	0.402313	0.402313	0.900477	INPP5D/SYNJ2	2
Arf6 downstream pathway:PID	Arf6 downstream pathway:PID	2/1183	15/12994	0.402313	0.402313	0.900477	PLAUR/PIP5K1A	2
D-<i>myo</i>-inositol (1,3,4)-trisphosphate biosynthesis:HumanCyc	D-<i>myo</i>-inositol (1,3,4)-trisphosphate biosynthesis:HumanCyc	2/1183	15/12994	0.402313	0.402313	0.900477	INPP5D/SYNJ2	2
EPHA-mediated growth cone collapse:Reactome	EPHA-mediated growth cone collapse:Reactome	2/1183	15/12994	0.402313	0.402313	0.900477	MYL12B/MYH14	2
ErbB receptor signaling network:PID	ErbB receptor signaling network:PID	2/1183	15/12994	0.402313	0.402313	0.900477	TGFA/NRG1	2
Etoposide Pathway, Pharmacokinetics/Pharmacodynamics:PharmGKB	Etoposide Pathway, Pharmacokinetics/Pharmacodynamics:PharmGKB	2/1183	15/12994	0.402313	0.402313	0.900477	PTGS1/ABCC1	2
Fatty acids:Reactome	Fatty acids:Reactome	2/1183	15/12994	0.402313	0.402313	0.900477	CYP2J2/CYP4F11	2
H19 action Rb-E2F1 signaling and CDK-Beta-catenin activity:Wikipathways	H19 action Rb-E2F1 signaling and CDK-Beta-catenin activity:Wikipathways	2/1183	15/12994	0.402313	0.402313	0.900477	CTNNB1/H2AFY	2
IL-6-type cytokine receptor ligand interactions:Reactome	IL-6-type cytokine receptor ligand interactions:Reactome	2/1183	15/12994	0.402313	0.402313	0.900477	LIF/OSM	2
il12 and stat4 dependent signaling pathway in th1 development:BioCarta	il12 and stat4 dependent signaling pathway in th1 development:BioCarta	2/1183	15/12994	0.402313	0.402313	0.900477	CCR5/IL12RB1	2
InlB-mediated entry of Listeria monocytogenes into host cell:Reactome	InlB-mediated entry of Listeria monocytogenes into host cell:Reactome	2/1183	15/12994	0.402313	0.402313	0.900477	CBL/SH3GL3	2
Integrated Cancer Pathway:Wikipathways	Integrated Cancer Pathway:Wikipathways	2/1183	15/12994	0.402313	0.402313	0.900477	CDKN2B/PLK1	2
Interleukin-4 and 13 signaling:Reactome	Interleukin-4 and 13 signaling:Reactome	2/1183	15/12994	0.402313	0.402313	0.900477	IL2RG/JAK3	2
Leucine Stimulation on Insulin Signaling:SMPDB	Leucine Stimulation on Insulin Signaling:SMPDB	2/1183	15/12994	0.402313	0.402313	0.900477	PIK3CG/PIK3R6	2
N-Glycan antennae elongation:Reactome	N-Glycan antennae elongation:Reactome	2/1183	15/12994	0.402313	0.402313	0.900477	B4GALT5/ST6GAL1	2
PAR4-mediated thrombin signaling events:PID	PAR4-mediated thrombin signaling events:PID	2/1183	15/12994	0.402313	0.402313	0.900477	PLCB2/GNA15	2
Phytochemical activity on NRF2 transcriptional activation:Wikipathways	Phytochemical activity on NRF2 transcriptional activation:Wikipathways	2/1183	15/12994	0.402313	0.402313	0.900477	HMOX1/EPHB2	2
Synthesis of bile acids and bile salts via 27-hydroxycholesterol:Reactome	Synthesis of bile acids and bile salts via 27-hydroxycholesterol:Reactome	2/1183	15/12994	0.402313	0.402313	0.900477	CYP27A1/HSD3B7	2
telomeres telomerase cellular aging and immortality:BioCarta	telomeres telomerase cellular aging and immortality:BioCarta	2/1183	15/12994	0.402313	0.402313	0.900477	BCL2/TEP1	2
TFAP2 (AP-2) family regulates transcription of growth factors and their receptors:Reactome	TFAP2 (AP-2) family regulates transcription of growth factors and their receptors:Reactome	2/1183	15/12994	0.402313	0.402313	0.900477	TGFA/TFAP2A	2
Thiamine metabolism - Homo sapiens (human):KEGG	Thiamine metabolism - Homo sapiens (human):KEGG	2/1183	15/12994	0.402313	0.402313	0.900477	AK7/THTPA	2
triacylglycerol degradation:HumanCyc	triacylglycerol degradation:HumanCyc	2/1183	15/12994	0.402313	0.402313	0.900477	LIPG/ABHD6	2
WNT5A-dependent internalization of FZD4:Reactome	WNT5A-dependent internalization of FZD4:Reactome	2/1183	15/12994	0.402313	0.402313	0.900477	PRKCB/ARRB2	2
Regulation of nuclear SMAD2/3 signaling:PID	Regulation of nuclear SMAD2/3 signaling:PID	8/1183	77/12994	0.402735	0.402735	0.900477	RUNX3/CDKN2B/RUNX2/ITGB5/MEF2C/SMAD7/SKIL/SMAD3	8
Post-translational protein phosphorylation:Reactome	Post-translational protein phosphorylation:Reactome	11/1183	109/12994	0.406744	0.406744	0.900477	FAM20A/RCN1/APOL1/FSTL3/LGALS1/IGFBP4/APOE/MELTF/TNC/PRSS23/QSOX1	11
Regulation of actin dynamics for phagocytic cup formation:Reactome	Regulation of actin dynamics for phagocytic cup formation:Reactome	14/1183	141/12994	0.407912	0.407912	0.900477	WAS/NCKAP1L/VAV1/BTK/FCGR2A/ARPC1B/FCGR3A/WIPF1/ARPC5/FCGR1A/ACTB/SYK/FCGR2C/WIPF3	14
Aryl Hydrocarbon Receptor:Wikipathways	Aryl Hydrocarbon Receptor:Wikipathways	5/1183	46/12994	0.409507	0.409507	0.900477	AHR/CYP1B1/NCOA7/TNF/PSRC1	5
Glycosphingolipid metabolism:Reactome	Glycosphingolipid metabolism:Reactome	5/1183	46/12994	0.409507	0.409507	0.900477	UGCG/ARSJ/ARSI/B4GALNT1/GLB1L	5
IL-7 signaling:INOH	IL-7 signaling:INOH	18/1183	184/12994	0.410601	0.410601	0.900477	BTK/PRKCB/IRAK2/IL2RG/JAK3/CSK/PIK3CD/MAP3K8/MAPK7/IKBKE/MAP3K14/SYK/PRKCH/NGFR/MAP3K9/PLK1/PAK4/PAK5	18
Biosynthesis of the N-glycan precursor (dolichol lipid-linked oligosaccharide, LLO) and transfer to a nascent protein:Reactome	Biosynthesis of the N-glycan precursor (dolichol lipid-linked oligosaccharide, LLO) and transfer to a nascent protein:Reactome	8/1183	78/12994	0.417003	0.417003	0.900477	RENBP/ST8SIA4/NPL/ST6GAL1/ST3GAL2/MVD/ST3GAL1/ALG11	8
CRH:NetPath	CRH:NetPath	4/1183	36/12994	0.417595	0.417595	0.900477	GNAI2/PRKCB/ARRB2/PLCB3	4
Glycogen Synthesis and Degradation:Wikipathways	Glycogen Synthesis and Degradation:Wikipathways	4/1183	36/12994	0.417595	0.417595	0.900477	CALM2/PHKG2/PYGB/GYS1	4
IL1-mediated signaling events:PID	IL1-mediated signaling events:PID	4/1183	36/12994	0.417595	0.417595	0.900477	CASP1/IL1R1/IL1RN/IL1B	4
Photodynamic therapy-induced HIF-1 survival signaling:Wikipathways	Photodynamic therapy-induced HIF-1 survival signaling:Wikipathways	4/1183	36/12994	0.417595	0.417595	0.900477	BCL2A1/HIF1A/TGFA/EDN1	4
Tyrosine metabolism - Homo sapiens (human):KEGG	Tyrosine metabolism - Homo sapiens (human):KEGG	4/1183	36/12994	0.417595	0.417595	0.900477	ALDH1A3/MAOB/IL4I1/HPD	4
NRF2 pathway:Wikipathways	NRF2 pathway:Wikipathways	14/1183	142/12994	0.418461	0.418461	0.900477	HMOX1/TGFB2/SLC2A6/TGFA/TGFB1/PPARD/EPHA2/SLC6A6/PGD/PDGFB/SLC2A9/GSTM4/SLC2A5/NRG1	14
DNA Damage Response (only ATM dependent):Wikipathways	DNA Damage Response (only ATM dependent):Wikipathways	11/1183	110/12994	0.418741	0.418741	0.900477	RAC2/PIK3R5/PIK3CD/CTNNB1/PLAU/TGFB1/BCL2/PIK3CG/BIK/LEF1/SMAD3	11
Pancreatic adenocarcinoma pathway:Wikipathways	Pancreatic adenocarcinoma pathway:Wikipathways	9/1183	89/12994	0.422392	0.422392	0.900477	RAC2/TGFB2/PIK3CD/E2F3/TGFA/TGFB1/SMAD3/PAK4/PAK5	9
Vascular smooth muscle contraction - Homo sapiens (human):KEGG	Vascular smooth muscle contraction - Homo sapiens (human):KEGG	12/1183	121/12994	0.422612	0.422612	0.900477	PLCB2/PRKCB/CALM2/ADCY7/PTGIR/PRKCH/KCNMB1/ARHGEF1/PLA2G4C/PLCB3/NPR2/PLA2G4F	12
N-glycan antennae elongation in the medial/trans-Golgi:Reactome	N-glycan antennae elongation in the medial/trans-Golgi:Reactome	3/1183	26/12994	0.426281	0.426281	0.900477	B4GALT5/FUT3/ST6GAL1	3
Nuclear signaling by ERBB4:Reactome	Nuclear signaling by ERBB4:Reactome	3/1183	26/12994	0.426281	0.426281	0.900477	YAP1/ADAM17/NRG1	3
TRAF6 mediated NF-kB activation:Reactome	TRAF6 mediated NF-kB activation:Reactome	3/1183	26/12994	0.426281	0.426281	0.900477	TRAF2/DDX58/IFIH1	3
Antimicrobial peptides:Reactome	Antimicrobial peptides:Reactome	10/1183	100/12994	0.426897	0.426897	0.900477	TLR2/RNASE6/CD4/CCR2/SLC11A1/LYZ/PI3/ATOX1/RNASE7/RNASE3	10
Potassium Channels:Reactome	Potassium Channels:Reactome	10/1183	100/12994	0.426897	0.426897	0.900477	KCNN4/KCNK13/KCNAB2/KCND1/KCNMB1/GNG10/GNGT2/HCN4/KCNJ2/KCNK7	10
