## Supplementary material for "Integration of genetic colocalizations with physiological and pharmacological perturbations identifies cardiometabolic disease genes": Data S6 (part 24 of 27)

### Sheet: Pancreas_magenta (continued)
ID	Description	GeneRatio	BgRatio	pvalue	p.adjust	qvalue	geneID	Count
Cysteine and methionine metabolism - Homo sapiens (human):KEGG	Cysteine and methionine metabolism - Homo sapiens (human):KEGG	5/1183	47/12994	0.428065	0.428065	0.900477	SDS/GSS/DNMT1/MAT2B/IL4I1	5
IL6-mediated signaling events:PID	IL6-mediated signaling events:PID	5/1183	47/12994	0.428065	0.428065	0.900477	VAV1/HCK/PTPRE/TNFSF11/LMO4	5
NO-cGMP-PKG mediated Neuroprotection:Wikipathways	NO-cGMP-PKG mediated Neuroprotection:Wikipathways	5/1183	47/12994	0.428065	0.428065	0.900477	BCL2/TNF/IL1B/GRIN2D/CNGA1	5
Sphingolipid metabolism - Homo sapiens (human):KEGG	Sphingolipid metabolism - Homo sapiens (human):KEGG	5/1183	47/12994	0.428065	0.428065	0.900477	UGCG/SPHK1/PLPP2/ACER3/DEGS2	5
TBC/RABGAPs:Reactome	TBC/RABGAPs:Reactome	5/1183	47/12994	0.428065	0.428065	0.900477	RAB7B/TBC1D10C/TBC1D2/TBC1D10A/RAB5B	5
Infectious disease:Reactome	Infectious disease:Reactome	24/1183	251/12994	0.431677	0.431677	0.900477	DOCK2/HCK/B2M/CD4/HLA-A/APOBEC3G/CCR5/CTNNB1/CBL/TGFB1/CXCR4/APOBEC3F/CD9/AP1S3/AP1S2/GTF2H3/HMGA1/NMT2/RNGTT/TAF6/SYT2/AP1S1/SV2B/SH3GL3	24
bone remodeling:BioCarta	bone remodeling:BioCarta	2/1183	16/12994	0.435009	0.435009	0.900477	TNFRSF11A/TNFSF11	2
cadmium induces dna synthesis and proliferation in macrophages:BioCarta	cadmium induces dna synthesis and proliferation in macrophages:BioCarta	2/1183	16/12994	0.435009	0.435009	0.900477	PRKCB/TNF	2
Cellular response to heat stress:Wikipathways	Cellular response to heat stress:Wikipathways	2/1183	16/12994	0.435009	0.435009	0.900477	TNFRSF21/HSPA6	2
Deregulation of Rab and Rab Effector Genes in Bladder Cancer:Wikipathways	Deregulation of Rab and Rab Effector Genes in Bladder Cancer:Wikipathways	2/1183	16/12994	0.435009	0.435009	0.900477	UNC13D/TBC1D10A	2
Elevation of cytosolic Ca2+ levels:Reactome	Elevation of cytosolic Ca2+ levels:Reactome	2/1183	16/12994	0.435009	0.435009	0.900477	P2RX7/ORAI2	2
Glycogen breakdown (glycogenolysis):Reactome	Glycogen breakdown (glycogenolysis):Reactome	2/1183	16/12994	0.435009	0.435009	0.900477	PHKG2/PYGB	2
hypoxia-inducible factor in the cardivascular system:BioCarta	hypoxia-inducible factor in the cardivascular system:BioCarta	2/1183	16/12994	0.435009	0.435009	0.900477	HIF1A/EDN1	2
Regulated Necrosis:Reactome	Regulated Necrosis:Reactome	2/1183	16/12994	0.435009	0.435009	0.900477	BIRC3/TRAF2	2
RIPK1-mediated regulated necrosis:Reactome	RIPK1-mediated regulated necrosis:Reactome	2/1183	16/12994	0.435009	0.435009	0.900477	BIRC3/TRAF2	2
STING mediated induction of host immune responses:Reactome	STING mediated induction of host immune responses:Reactome	2/1183	16/12994	0.435009	0.435009	0.900477	IFI16/TMEM173	2
Synthesis of PIPs at the early endosome membrane:Reactome	Synthesis of PIPs at the early endosome membrane:Reactome	2/1183	16/12994	0.435009	0.435009	0.900477	PI4K2A/INPP4B	2
TGF-beta receptor signaling in EMT (epithelial to mesenchymal transition):Reactome	TGF-beta receptor signaling in EMT (epithelial to mesenchymal transition):Reactome	2/1183	16/12994	0.435009	0.435009	0.900477	TGFB1/ARHGEF18	2
TLR4 Signaling and Tolerance:Wikipathways	TLR4 Signaling and Tolerance:Wikipathways	2/1183	16/12994	0.435009	0.435009	0.900477	TRAF3/TLR4	2
VEGF:INOH	VEGF:INOH	18/1183	187/12994	0.438364	0.438364	0.900477	BTK/PRKCB/IRAK2/JAK3/CSK/PIK3CD/MAP3K8/MAPK7/IKBKE/MAP3K14/SYK/PRKCH/SH2D2A/NGFR/MAP3K9/PLK1/PAK4/PAK5	18
Aldosterone-regulated sodium reabsorption - Homo sapiens (human):KEGG	Aldosterone-regulated sodium reabsorption - Homo sapiens (human):KEGG	4/1183	37/12994	0.438645	0.438645	0.900477	PRKCB/PIK3CD/SCNN1G/ATP1B1	4
NCAM1 interactions:Reactome	NCAM1 interactions:Reactome	4/1183	37/12994	0.438645	0.438645	0.900477	ST8SIA4/AGRN/CACNB3/COL9A2	4
O-Glycan biosynthesis:EHMN	O-Glycan biosynthesis:EHMN	4/1183	37/12994	0.438645	0.438645	0.900477	GALNT4/ST3GAL2/GALNT10/ST3GAL1	4
Differentiation Pathway:Wikipathways	Differentiation Pathway:Wikipathways	5/1183	48/12994	0.446503	0.446503	0.900477	CSF1R/TGFB1/FLT3LG/TNFSF11/PDGFB	5
il-2 receptor beta chain in t cell activation:BioCarta	il-2 receptor beta chain in t cell activation:BioCarta	5/1183	48/12994	0.446503	0.446503	0.900477	IL2RG/JAK3/CBL/BCL2/PTPN6	5
Sphingolipid metabolism:Reactome	Sphingolipid metabolism:Reactome	9/1183	91/12994	0.449075	0.449075	0.900477	UGCG/SPHK1/PLPP2/ARSJ/ARSI/ACER3/B4GALNT1/DEGS2/GLB1L	9
APC/C:Cdh1 mediated degradation of Cdc20 and other APC/C:Cdh1 targeted proteins in late mitosis/early G1:Reactome	APC/C:Cdh1 mediated degradation of Cdc20 and other APC/C:Cdh1 targeted proteins in late mitosis/early G1:Reactome	3/1183	27/12994	0.45112	0.45112	0.900477	AURKA/PLK1/CDC23	3
Biosynthesis of unsaturated fatty acids - Homo sapiens (human):KEGG	Biosynthesis of unsaturated fatty acids - Homo sapiens (human):KEGG	3/1183	27/12994	0.45112	0.45112	0.900477	FADS2/FADS1/ELOVL2	3
Effects of PIP2 hydrolysis:Reactome	Effects of PIP2 hydrolysis:Reactome	3/1183	27/12994	0.45112	0.45112	0.900477	DGKH/PRKCH/ABHD6	3
Integrin alphaIIb beta3 signaling:Reactome	Integrin alphaIIb beta3 signaling:Reactome	3/1183	27/12994	0.45112	0.45112	0.900477	APBB1IP/CSK/SYK	3
Integrin signaling:Reactome	Integrin signaling:Reactome	3/1183	27/12994	0.45112	0.45112	0.900477	APBB1IP/CSK/SYK	3
triacylglycerol biosynthesis:HumanCyc	triacylglycerol biosynthesis:HumanCyc	3/1183	27/12994	0.45112	0.45112	0.900477	PLPP2/MBOAT1/AGPAT4	3
SHP2 signaling:PID	SHP2 signaling:PID	6/1183	59/12994	0.452069	0.452069	0.900477	CSF1R/IL2RG/JAK3/PDGFB/LMO4/AFDN	6
Carboxyterminal post-translational modifications of tubulin:Reactome	Carboxyterminal post-translational modifications of tubulin:Reactome	4/1183	38/12994	0.459468	0.459468	0.900477	TUBA1A/TUBB2A/TPGS2/LRRC49	4
MAP2K and MAPK activation:Reactome	MAP2K and MAPK activation:Reactome	4/1183	38/12994	0.459468	0.459468	0.900477	APBB1IP/CSK/ARRB2/IL17RD	4
Nuclear Receptors:Wikipathways	Nuclear Receptors:Wikipathways	4/1183	38/12994	0.459468	0.459468	0.900477	RARG/PPARD/NR1H3/NR1I3	4
Signaling events mediated by HDAC Class II:PID	Signaling events mediated by HDAC Class II:PID	4/1183	38/12994	0.459468	0.459468	0.900477	HDAC9/HDAC7/MEF2C/TUBB2A	4
Transcriptional activity of SMAD2/SMAD3:SMAD4 heterotrimer:Reactome	Transcriptional activity of SMAD2/SMAD3:SMAD4 heterotrimer:Reactome	4/1183	38/12994	0.459468	0.459468	0.900477	WWTR1/SMAD7/SKIL/SMAD3	4
JAK STAT pathway and regulation:INOH	JAK STAT pathway and regulation:INOH	29/1183	309/12994	0.460351	0.460351	0.900477	IL10RA/BTK/PRKCB/CSF3R/IRAK2/CXCL8/CSF2RA/IL2RG/JAK3/CSK/LIF/CSF2RB/IL12RB1/IL1R1/MAP3K8/IL15/PTPN6/MAPK7/IKBKE/MAP3K14/SYK/PRKCH/TNF/IL1B/NGFR/MAP3K9/PLK1/PAK4/PAK5	29
Protein folding:Reactome	Protein folding:Reactome	10/1183	103/12994	0.46465	0.46465	0.900477	GNAI2/GNB4/TUBA1A/ACTB/SPHK1/GNG10/GNGT2/GNG11/KIFC3/TUBB2A	10
NHR:Signalink	NHR:Signalink	5/1183	49/12994	0.464788	0.464788	0.900477	RARG/PPARD/NR1H3/SMAD3/NR1I3	5
27-Hydroxylase Deficiency:SMPDB	27-Hydroxylase Deficiency:SMPDB	2/1183	17/12994	0.46671	0.46671	0.900477	CYP27A1/HSD3B7	2
Activation of E2F1 target genes at G1/S:Reactome	Activation of E2F1 target genes at G1/S:Reactome	2/1183	17/12994	0.46671	0.46671	0.900477	DHFR/ORC1	2
Acyl chain remodelling of PI:Reactome	Acyl chain remodelling of PI:Reactome	2/1183	17/12994	0.46671	0.46671	0.900477	PLA2G4C/PLA2G4F	2
Bile Acid Biosynthesis:SMPDB	Bile Acid Biosynthesis:SMPDB	2/1183	17/12994	0.46671	0.46671	0.900477	CYP27A1/HSD3B7	2
Biosynthesis of DHA-derived SPMs:Reactome	Biosynthesis of DHA-derived SPMs:Reactome	2/1183	17/12994	0.46671	0.46671	0.900477	GSTM4/ALOX5	2
Butanoate metabolism:INOH	Butanoate metabolism:INOH	2/1183	17/12994	0.46671	0.46671	0.900477	ACAT2/HMGCS1	2
Cerebrotendinous Xanthomatosis (CTX):SMPDB	Cerebrotendinous Xanthomatosis (CTX):SMPDB	2/1183	17/12994	0.46671	0.46671	0.900477	CYP27A1/HSD3B7	2
Congenital Bile Acid Synthesis Defect Type II:SMPDB	Congenital Bile Acid Synthesis Defect Type II:SMPDB	2/1183	17/12994	0.46671	0.46671	0.900477	CYP27A1/HSD3B7	2
Congenital Bile Acid Synthesis Defect Type III:SMPDB	Congenital Bile Acid Synthesis Defect Type III:SMPDB	2/1183	17/12994	0.46671	0.46671	0.900477	CYP27A1/HSD3B7	2
Doxorubicin Metabolism Pathway:SMPDB	Doxorubicin Metabolism Pathway:SMPDB	2/1183	17/12994	0.46671	0.46671	0.900477	POR/ABCC1	2
endocytotic role of ndk phosphins and dynamin:BioCarta	endocytotic role of ndk phosphins and dynamin:BioCarta	2/1183	17/12994	0.46671	0.46671	0.900477	BIN2/SYNJ2	2
Familial Hypercholanemia (FHCA):SMPDB	Familial Hypercholanemia (FHCA):SMPDB	2/1183	17/12994	0.46671	0.46671	0.900477	CYP27A1/HSD3B7	2
Formation of Senescence-Associated Heterochromatin Foci (SAHF):Reactome	Formation of Senescence-Associated Heterochromatin Foci (SAHF):Reactome	2/1183	17/12994	0.46671	0.46671	0.900477	LMNB1/HMGA1	2
G1/S-Specific Transcription:Reactome	G1/S-Specific Transcription:Reactome	2/1183	17/12994	0.46671	0.46671	0.900477	DHFR/ORC1	2
IL-9 Signaling Pathway:Wikipathways	IL-9 Signaling Pathway:Wikipathways	2/1183	17/12994	0.46671	0.46671	0.900477	IL2RG/JAK3	2
Insulin Signalling:SMPDB	Insulin Signalling:SMPDB	2/1183	17/12994	0.46671	0.46671	0.900477	PIK3CG/PIK3R6	2
Metabolism of Angiotensinogen to Angiotensins:Reactome	Metabolism of Angiotensinogen to Angiotensins:Reactome	2/1183	17/12994	0.46671	0.46671	0.900477	CTSZ/CTSD	2
Metabolism of folate and pterines:Reactome	Metabolism of folate and pterines:Reactome	2/1183	17/12994	0.46671	0.46671	0.900477	FOLR2/DHFR	2
Platelet sensitization by LDL:Reactome	Platelet sensitization by LDL:Reactome	2/1183	17/12994	0.46671	0.46671	0.900477	FGR/PTPN6	2
Primary bile acid biosynthesis - Homo sapiens (human):KEGG	Primary bile acid biosynthesis - Homo sapiens (human):KEGG	2/1183	17/12994	0.46671	0.46671	0.900477	CYP27A1/HSD3B7	2
Serotonin and anxiety:Wikipathways	Serotonin and anxiety:Wikipathways	2/1183	17/12994	0.46671	0.46671	0.900477	PLEK/PRKCB	2
Sulfation Biotransformation Reaction:Wikipathways	Sulfation Biotransformation Reaction:Wikipathways	2/1183	17/12994	0.46671	0.46671	0.900477	SULT1B1/SULT2B1	2
superpathway of pyrimidine deoxyribonucleoside salvage:HumanCyc	superpathway of pyrimidine deoxyribonucleoside salvage:HumanCyc	2/1183	17/12994	0.46671	0.46671	0.900477	CDA/NME4	2
ucalpain and friends in cell spread:BioCarta	ucalpain and friends in cell spread:BioCarta	2/1183	17/12994	0.46671	0.46671	0.900477	SPTAN1/ACTN4	2
Zellweger Syndrome:SMPDB	Zellweger Syndrome:SMPDB	2/1183	17/12994	0.46671	0.46671	0.900477	CYP27A1/HSD3B7	2
Interleukin-1 signaling:Reactome	Interleukin-1 signaling:Reactome	6/1183	60/12994	0.468565	0.468565	0.900477	IRAK2/NOD2/IL1R1/MAP3K8/IL1RN/IL1B	6
Long-term depression - Homo sapiens (human):KEGG	Long-term depression - Homo sapiens (human):KEGG	6/1183	60/12994	0.468565	0.468565	0.900477	PLCB2/GNAI2/PRKCB/PLA2G4C/PLCB3/PLA2G4F	6
Endoderm Differentiation:Wikipathways	Endoderm Differentiation:Wikipathways	7/1183	71/12994	0.471432	0.471432	0.900477	CTNNB1/DUSP5/TGFB1/DAB2/LEF1/HHEX/SMAD3	7
Anti-diabetic Drug Potassium Channel Inhibitors Pathway, Pharmacodynamics:PharmGKB	Anti-diabetic Drug Potassium Channel Inhibitors Pathway, Pharmacodynamics:PharmGKB	3/1183	28/12994	0.475506	0.475506	0.900477	PIK3R5/PIK3CD/PIK3CG	3
Attenuation phase:Reactome	Attenuation phase:Reactome	3/1183	28/12994	0.475506	0.475506	0.900477	TNFRSF21/HSPA6/HSBP1	3
IL3-mediated signaling events:PID	IL3-mediated signaling events:PID	3/1183	28/12994	0.475506	0.475506	0.900477	INPP5D/CSF2RB/OSM	3
NOTCH-Ncore:Signalink	NOTCH-Ncore:Signalink	3/1183	28/12994	0.475506	0.475506	0.900477	MFNG/MAML2/ADAM17	3
One Carbon Metabolism:Wikipathways	One Carbon Metabolism:Wikipathways	3/1183	28/12994	0.475506	0.475506	0.900477	DNMT1/MAT2B/DHFR	3
Phase 2 - plateau phase:Reactome	Phase 2 - plateau phase:Reactome	3/1183	28/12994	0.475506	0.475506	0.900477	CACNB3/CACNA2D4/KCNE1	3
Phospholipid Biosynthesis:SMPDB	Phospholipid Biosynthesis:SMPDB	3/1183	28/12994	0.475506	0.475506	0.900477	PLA2G15/CDS1/PHOSPHO1	3
Phototransduction - Homo sapiens (human):KEGG	Phototransduction - Homo sapiens (human):KEGG	3/1183	28/12994	0.475506	0.475506	0.900477	CALM2/PDE6B/CNGA1	3
Prefoldin mediated transfer of substrate to CCT/TriC:Reactome	Prefoldin mediated transfer of substrate to CCT/TriC:Reactome	3/1183	28/12994	0.475506	0.475506	0.900477	TUBA1A/ACTB/TUBB2A	3
Selective Serotonin Reuptake Inhibitor Pathway, Pharmacodynamics:PharmGKB	Selective Serotonin Reuptake Inhibitor Pathway, Pharmacodynamics:PharmGKB	3/1183	28/12994	0.475506	0.475506	0.900477	PLCB2/GNAI2/PLCB3	3
GnRH signaling pathway - Homo sapiens (human):KEGG	GnRH signaling pathway - Homo sapiens (human):KEGG	9/1183	93/12994	0.475578	0.475578	0.900477	PLCB2/PRKCB/CALM2/ADCY7/MMP14/MAPK7/PLA2G4C/PLCB3/PLA2G4F	9
TGF-beta super family signaling pathway canonical:INOH	TGF-beta super family signaling pathway canonical:INOH	11/1183	115/12994	0.4785	0.4785	0.900477	TGFB2/HDAC9/TGFB1/HDAC7/MAML2/MAPK7/BMP2/SMAD7/WT1/SKIL/SMAD3	11
Ghrelin:NetPath	Ghrelin:NetPath	4/1183	39/12994	0.480019	0.480019	0.900477	GNAI2/PRKCB/ARRB2/ACACA	4
Transport of vitamins, nucleosides, and related molecules:Reactome	Transport of vitamins, nucleosides, and related molecules:Reactome	4/1183	39/12994	0.480019	0.480019	0.900477	SLCO3A1/SLCO2B1/SLC16A2/SLC28A3	4
Fcgamma receptor (FCGR) dependent phagocytosis:Reactome	Fcgamma receptor (FCGR) dependent phagocytosis:Reactome	15/1183	159/12994	0.482475	0.482475	0.900477	WAS/NCKAP1L/VAV1/BTK/FCGR2A/ARPC1B/FCGR3A/WIPF1/ARPC5/FCGR1A/ACTB/SYK/FCGR2C/WIPF3/PLD4	15
Glycerolipid metabolism - Homo sapiens (human):KEGG	Glycerolipid metabolism - Homo sapiens (human):KEGG	6/1183	61/12994	0.484923	0.484923	0.900477	PLPP2/DGKH/LIPG/GK/MBOAT1/AGPAT4	6
MAPK family signaling cascades:Reactome	MAPK family signaling cascades:Reactome	22/1183	236/12994	0.486681	0.486681	0.900477	CSF1R/RASGRP4/RASAL3/CSF2RA/IL2RG/APBB1IP/JAK3/CSK/SPTAN1/CSF2RB/ARRB2/DUSP5/SPTBN1/SPRED1/PDGFB/IL17RD/RASGRP3/GRIN2D/SPTBN5/DUSP7/FGF20/NRG1	22
Mammary gland development pathway - Embryonic development (Stage 1 of 4):Wikipathways	Mammary gland development pathway - Embryonic development (Stage 1 of 4):Wikipathways	2/1183	18/12994	0.497327	0.497327	0.900477	TGFB1/TNF	2
miR-509-3p alteration of YAP1-ECM axis:Wikipathways	miR-509-3p alteration of YAP1-ECM axis:Wikipathways	2/1183	18/12994	0.497327	0.497327	0.900477	YAP1/TWIST1	2
ncRNAs involved in STAT3 signaling in hepatocellular carcinoma:Wikipathways	ncRNAs involved in STAT3 signaling in hepatocellular carcinoma:Wikipathways	2/1183	18/12994	0.497327	0.497327	0.900477	JAK3/UCA1	2
Synthesis of PIPs at the Golgi membrane:Reactome	Synthesis of PIPs at the Golgi membrane:Reactome	2/1183	18/12994	0.497327	0.497327	0.900477	ARF3/PI4K2A	2
TP53 Regulates Transcription of Genes Involved in G2 Cell Cycle Arrest:Reactome	TP53 Regulates Transcription of Genes Involved in G2 Cell Cycle Arrest:Reactome	2/1183	18/12994	0.497327	0.497327	0.900477	ZNF385A/AURKA	2
BARD1 signaling events:PID	BARD1 signaling events:PID	3/1183	29/12994	0.499377	0.499377	0.900477	BARD1/FANCC/FANCA	3
Calcium signaling in the CD4+ TCR pathway:PID	Calcium signaling in the CD4+ TCR pathway:PID	3/1183	29/12994	0.499377	0.499377	0.900477	CALM2/RCAN1/NFATC1	3
Interaction between L1 and Ankyrins:Reactome	Interaction between L1 and Ankyrins:Reactome	3/1183	29/12994	0.499377	0.499377	0.900477	SPTAN1/SPTBN1/SPTBN5	3
p38 MAPK signaling pathway:PID	p38 MAPK signaling pathway:PID	3/1183	29/12994	0.499377	0.499377	0.900477	CALM2/TRAF2/TAOK2	3
TP53 Regulates Transcription of Cell Death Genes:Wikipathways	TP53 Regulates Transcription of Cell Death Genes:Wikipathways	3/1183	29/12994	0.499377	0.499377	0.900477	CASP1/CASP10/NLRC4	3
Ferroptosis - Homo sapiens (human):KEGG	Ferroptosis - Homo sapiens (human):KEGG	4/1183	40/12994	0.500256	0.500256	0.900477	CYBB/HMOX1/GSS/ACSL5	4
Ferroptosis:Wikipathways	Ferroptosis:Wikipathways	4/1183	40/12994	0.500256	0.500256	0.900477	CYBB/HMOX1/GSS/ACSL5	4
Amyotrophic lateral sclerosis (ALS) - Homo sapiens (human):KEGG	Amyotrophic lateral sclerosis (ALS) - Homo sapiens (human):KEGG	5/1183	51/12994	0.500768	0.500768	0.900477	TNFRSF1B/CASP1/BCL2/TNF/GRIN2D	5
Vitamin B12 Metabolism:Wikipathways	Vitamin B12 Metabolism:Wikipathways	5/1183	51/12994	0.500768	0.500768	0.900477	CCL2/ICAM1/APOE/TNF/IL1B	5
Signaling events mediated by focal adhesion kinase:PID	Signaling events mediated by focal adhesion kinase:PID	6/1183	62/12994	0.50112	0.50112	0.900477	ITGA5/ARHGAP26/ACTN4/ITGB5/RRAS/ASAP1	6
Chromosomal and microsatellite instability in colorectal cancer:Wikipathways	Chromosomal and microsatellite instability in colorectal cancer:Wikipathways	7/1183	73/12994	0.501388	0.501388	0.900477	RAC2/TGFB2/CTNNB1/TGFB1/BCL2/LEF1/SMAD3	7
Pancreatic secretion - Homo sapiens (human):KEGG	Pancreatic secretion - Homo sapiens (human):KEGG	9/1183	96/12994	0.514762	0.514762	0.900477	PLCB2/PRKCB/BST1/ADCY7/SLC12A2/CFTR/ATP1B1/SLC9A1/PLCB3	9
C-MYB transcription factor network:PID	C-MYB transcription factor network:PID	8/1183	85/12994	0.515389	0.515389	0.900477	SPI1/CSF1R/TFEC/BIRC3/CD4/LYZ/BCL2/LEF1	8
TGF-beta signaling pathway - Homo sapiens (human):KEGG	TGF-beta signaling pathway - Homo sapiens (human):KEGG	8/1183	85/12994	0.515389	0.515389	0.900477	TGFB2/CDKN2B/TGFB1/BAMBI/BMP2/TNF/SMAD7/SMAD3	8
Fibroblast growth factor-1:NetPath	Fibroblast growth factor-1:NetPath	7/1183	74/12994	0.51616	0.51616	0.900477	DOK2/CTNNB1/PDLIM3/SPHK1/MAPK7/PKP4/SDC1	7
LPA receptor mediated events:PID	LPA receptor mediated events:PID	6/1183	63/12994	0.517134	0.517134	0.900477	GNAI2/GNA15/CXCL8/ADCY7/ARHGEF1/PLCB3	6
Aurora B signaling:PID	Aurora B signaling:PID	4/1183	41/12994	0.520143	0.520143	0.900477	TACC1/STMN1/AURKA/NCAPD2	4
BMP receptor signaling:PID	BMP receptor signaling:PID	4/1183	41/12994	0.520143	0.520143	0.900477	BAMBI/CTDSPL/BMP2/SMAD7	4
Syndecan-2-mediated signaling events:PID	Syndecan-2-mediated signaling events:PID	4/1183	41/12994	0.520143	0.520143	0.900477	CXCL8/ITGA2/TGFB1/EPHB2	4
EPO signaling:INOH	EPO signaling:INOH	17/1183	185/12994	0.521532	0.521532	0.900477	BTK/PRKCB/IRAK2/JAK3/CSK/PIK3CD/MAP3K8/MAPK7/IKBKE/MAP3K14/SYK/PRKCH/NGFR/MAP3K9/PLK1/PAK4/PAK5	17
Amine compound SLC transporters:Reactome	Amine compound SLC transporters:Reactome	3/1183	30/12994	0.522683	0.522683	0.900477	SLC6A6/SLC44A4/SLC44A2	3
Deactivation of the beta-catenin transactivating complex:Reactome	Deactivation of the beta-catenin transactivating complex:Reactome	3/1183	30/12994	0.522683	0.522683	0.900477	CTNNB1/LEF1/SOX9	3
Fructose Mannose metabolism:INOH	Fructose Mannose metabolism:INOH	3/1183	30/12994	0.522683	0.522683	0.900477	HK3/GNPDA1/ALDOC	3
Pentose phosphate pathway - Homo sapiens (human):KEGG	Pentose phosphate pathway - Homo sapiens (human):KEGG	3/1183	30/12994	0.522683	0.522683	0.900477	PFKP/PGD/ALDOC	3
Pre-NOTCH Transcription and Translation:Reactome	Pre-NOTCH Transcription and Translation:Reactome	3/1183	30/12994	0.522683	0.522683	0.900477	E2F3/MAML2/NOTCH3	3
Proteoglycan biosynthesis:EHMN	Proteoglycan biosynthesis:EHMN	3/1183	30/12994	0.522683	0.522683	0.900477	DSE/CHST13/CHST3	3
Regulation of CDC42 activity:PID	Regulation of CDC42 activity:PID	3/1183	30/12994	0.522683	0.522683	0.900477	DOCK10/DOCK11/ARHGAP17	3
vegf hypoxia and angiogenesis:BioCarta	vegf hypoxia and angiogenesis:BioCarta	3/1183	30/12994	0.522683	0.522683	0.900477	PRKCB/HIF1A/CSK	3
Acyl chain remodelling of PG:Reactome	Acyl chain remodelling of PG:Reactome	2/1183	19/12994	0.526795	0.526795	0.900477	LPCAT1/PLA2G4F	2
CD209 (DC-SIGN) signaling:Reactome	CD209 (DC-SIGN) signaling:Reactome	2/1183	19/12994	0.526795	0.526795	0.900477	ICAM3/CD209	2
Glycosaminoglycan degradation - Homo sapiens (human):KEGG	Glycosaminoglycan degradation - Homo sapiens (human):KEGG	2/1183	19/12994	0.526795	0.526795	0.900477	HPSE/HYAL1	2
Growth hormone receptor signaling:Reactome	Growth hormone receptor signaling:Reactome	2/1183	19/12994	0.526795	0.526795	0.900477	PTPN6/ADAM17	2
Hypoxic and oxygen homeostasis regulation of HIF-1-alpha:PID	Hypoxic and oxygen homeostasis regulation of HIF-1-alpha:PID	2/1183	19/12994	0.526795	0.526795	0.900477	HIF1A/EGLN2	2
LDL clearance:Reactome	LDL clearance:Reactome	2/1183	19/12994	0.526795	0.526795	0.900477	NCEH1/SOAT1	2
nitric oxide signaling pathway:BioCarta	nitric oxide signaling pathway:BioCarta	2/1183	19/12994	0.526795	0.526795	0.900477	PRKCB/GRIN2D	2
RHO GTPases activate CIT:Reactome	RHO GTPases activate CIT:Reactome	2/1183	19/12994	0.526795	0.526795	0.900477	MYL12B/MYH14	2
RHO GTPases Activate ROCKs:Reactome	RHO GTPases Activate ROCKs:Reactome	2/1183	19/12994	0.526795	0.526795	0.900477	MYL12B/MYH14	2
Transcriptional regulation by RUNX1:Wikipathways	Transcriptional regulation by RUNX1:Wikipathways	2/1183	19/12994	0.526795	0.526795	0.900477	SPI1/PRKCB	2
VEGFR2 mediated cell proliferation:Reactome	VEGFR2 mediated cell proliferation:Reactome	2/1183	19/12994	0.526795	0.526795	0.900477	PRKCB/SPHK1	2
PI5P, PP2A and IER3 Regulate PI3K/AKT Signaling:Reactome	PI5P, PP2A and IER3 Regulate PI3K/AKT Signaling:Reactome	9/1183	97/12994	0.527622	0.527622	0.900477	CSF1R/VAV1/CD86/PIK3CD/PIK3AP1/PDGFB/PIP5K1A/FGF20/NRG1	9
Transport of bile salts and organic acids, metal ions and amine compounds:Reactome	Transport of bile salts and organic acids, metal ions and amine compounds:Reactome	8/1183	86/12994	0.52904	0.52904	0.900477	SLC16A3/SLC11A1/EMB/SLC6A6/SLC44A4/SLC22A4/SLC44A2/SLC47A1	8
Pancreatic cancer - Homo sapiens (human):KEGG	Pancreatic cancer - Homo sapiens (human):KEGG	7/1183	75/12994	0.530772	0.530772	0.900477	RAC2/TGFB2/PIK3CD/E2F3/TGFA/TGFB1/SMAD3	7
Cardiac conduction:Reactome	Cardiac conduction:Reactome	12/1183	131/12994	0.535601	0.535601	0.900477	KCNK13/KCND1/CACNB3/ORAI2/ATP1B1/CACNA2D4/KCNE1/KCNJ2/RANGRF/NPR2/FKBP1B/KCNK7	12
Dopaminergic synapse - Homo sapiens (human):KEGG	Dopaminergic synapse - Homo sapiens (human):KEGG	12/1183	131/12994	0.535601	0.535601	0.900477	PLCB2/GNAI2/PRKCB/GNB4/CALM2/CREB5/ARRB2/MAOB/GNG10/GNGT2/GNG11/PLCB3	12
Pre-NOTCH Expression and Processing:Reactome	Pre-NOTCH Expression and Processing:Reactome	4/1183	42/12994	0.539646	0.539646	0.900477	MFNG/E2F3/MAML2/NOTCH3	4
Androgen and estrogen biosynthesis and metabolism:EHMN	Androgen and estrogen biosynthesis and metabolism:EHMN	8/1183	87/12994	0.542548	0.542548	0.900477	SLCO3A1/CYP1B1/CYP2S1/HSD17B2/SLCO2B1/CYP2J2/ABCC1/CYP4F11	8
Chronic myeloid leukemia - Homo sapiens (human):KEGG	Chronic myeloid leukemia - Homo sapiens (human):KEGG	7/1183	76/12994	0.545209	0.545209	0.900477	TGFB2/PIK3CD/E2F3/CBL/TGFB1/BCR/SMAD3	7
Prolactin Signaling Pathway:Wikipathways	Prolactin Signaling Pathway:Wikipathways	7/1183	76/12994	0.545209	0.545209	0.900477	VAV1/SIRPA/FLNA/CBL/PIK3CG/PTPN6/CTSD	7
ErbB4 signaling events:PID	ErbB4 signaling events:PID	3/1183	31/12994	0.545381	0.545381	0.900477	YAP1/ADAM17/NRG1	3
HSF1 activation:Reactome	HSF1 activation:Reactome	3/1183	31/12994	0.545381	0.545381	0.900477	TNFRSF21/HSPA6/HSBP1	3
IL17 signaling pathway:Wikipathways	IL17 signaling pathway:Wikipathways	3/1183	31/12994	0.545381	0.545381	0.900477	TRAF3/MAP3K14/IL17RD	3
Inwardly rectifying K+ channels:Reactome	Inwardly rectifying K+ channels:Reactome	3/1183	31/12994	0.545381	0.545381	0.900477	GNG10/GNGT2/KCNJ2	3
MAPK targets/ Nuclear events mediated by MAP kinases:Reactome	MAPK targets/ Nuclear events mediated by MAP kinases:Reactome	3/1183	31/12994	0.545381	0.545381	0.900477	MAPK7/MEF2C/DUSP7	3
Nongenotropic Androgen signaling:PID	Nongenotropic Androgen signaling:PID	3/1183	31/12994	0.545381	0.545381	0.900477	PLCB2/GNAI2/PLCB3	3
Central carbon metabolism in cancer - Homo sapiens (human):KEGG	Central carbon metabolism in cancer - Homo sapiens (human):KEGG	6/1183	65/12994	0.548535	0.548535	0.900477	SLC16A3/PFKP/HK3/HIF1A/PIK3CD/HKDC1	6
DroToll-like:INOH	DroToll-like:INOH	6/1183	65/12994	0.548535	0.548535	0.900477	CASP1/CASP10/RHBDL2/ADAM17/GZMB/BMP1	6
Interleukin-17 signaling:Reactome	Interleukin-17 signaling:Reactome	6/1183	65/12994	0.548535	0.548535	0.900477	IRAK2/NOD2/MAP3K8/MAPK7/MEF2C/DUSP7	6
MAP kinase activation:Reactome	MAP kinase activation:Reactome	6/1183	65/12994	0.548535	0.548535	0.900477	IRAK2/NOD2/MAP3K8/MAPK7/MEF2C/DUSP7	6
Oncostatin M Signaling Pathway:Wikipathways	Oncostatin M Signaling Pathway:Wikipathways	6/1183	65/12994	0.548535	0.548535	0.900477	PRKCB/CCL2/HIF1A/JAK3/PRKCH/OSM	6
IL1:NetPath	IL1:NetPath	5/1183	54/12994	0.552849	0.552849	0.900477	IRAK2/IL1R1/MAP3K14/IL1RN/IL1B	5
Interferon type I signaling pathways:Wikipathways	Interferon type I signaling pathways:Wikipathways	5/1183	54/12994	0.552849	0.552849	0.900477	VAV1/PTPRC/PIK3CD/CBL/PTPN6	5
Regulation of lipolysis in adipocytes - Homo sapiens (human):KEGG	Regulation of lipolysis in adipocytes - Homo sapiens (human):KEGG	5/1183	54/12994	0.552849	0.552849	0.900477	GNAI2/PTGS1/ADCY7/PIK3CD/ADORA1	5
Signaling by Non-Receptor Tyrosine Kinases:Reactome	Signaling by Non-Receptor Tyrosine Kinases:Reactome	5/1183	54/12994	0.552849	0.552849	0.900477	HIF1A/CBL/STAP2/ARAP1/NRG1	5
Signaling by PTK6:Reactome	Signaling by PTK6:Reactome	5/1183	54/12994	0.552849	0.552849	0.900477	HIF1A/CBL/STAP2/ARAP1/NRG1	5
Angiogenesis:Wikipathways	Angiogenesis:Wikipathways	2/1183	20/12994	0.555069	0.555069	0.900477	HIF1A/PDGFB	2
Cannabinoid receptor signaling:Wikipathways	Cannabinoid receptor signaling:Wikipathways	2/1183	20/12994	0.555069	0.555069	0.900477	AHR/ADCY7	2
Canonical Wnt signaling pathway:PID	Canonical Wnt signaling pathway:PID	2/1183	20/12994	0.555069	0.555069	0.900477	CTNNB1/PI4K2A	2
FGFR2 ligand binding and activation:Reactome	FGFR2 ligand binding and activation:Reactome	2/1183	20/12994	0.555069	0.555069	0.900477	FGFBP1/FGF20	2
Hereditary leiomyomatosis and renal cell carcinoma pathway:Wikipathways	Hereditary leiomyomatosis and renal cell carcinoma pathway:Wikipathways	2/1183	20/12994	0.555069	0.555069	0.900477	HIF1A/ACACA	2
JNK (c-Jun kinases) phosphorylation and activation mediated by activated human TAK1:Reactome	JNK (c-Jun kinases) phosphorylation and activation mediated by activated human TAK1:Reactome	2/1183	20/12994	0.555069	0.555069	0.900477	IRAK2/NOD2	2
Mitotic G1-G1-S phases:Wikipathways	Mitotic G1-G1-S phases:Wikipathways	2/1183	20/12994	0.555069	0.555069	0.900477	DHFR/ORC1	2
Nanomaterial induced apoptosis:Wikipathways	Nanomaterial induced apoptosis:Wikipathways	2/1183	20/12994	0.555069	0.555069	0.900477	BCL2/PRF1	2
Phosphorylation of the APC/C:Reactome	Phosphorylation of the APC/C:Reactome	2/1183	20/12994	0.555069	0.555069	0.900477	PLK1/CDC23	2
Sema4D induced cell migration and growth-cone collapse:Reactome	Sema4D induced cell migration and growth-cone collapse:Reactome	2/1183	20/12994	0.555069	0.555069	0.900477	MYL12B/MYH14	2
sprouty regulation of tyrosine kinase signals:BioCarta	sprouty regulation of tyrosine kinase signals:BioCarta	2/1183	20/12994	0.555069	0.555069	0.900477	CBL/SPRY4	2
SUMOylation of transcription factors:Reactome	SUMOylation of transcription factors:Reactome	2/1183	20/12994	0.555069	0.555069	0.900477	HIC1/TFAP2A	2
superpathway of D-<i>myo</i>-inositol (1,4,5)-trisphosphate metabolism:HumanCyc	superpathway of D-<i>myo</i>-inositol (1,4,5)-trisphosphate metabolism:HumanCyc	2/1183	20/12994	0.555069	0.555069	0.900477	INPP5D/SYNJ2	2
TGF-beta signaling TAK1:INOH	TGF-beta signaling TAK1:INOH	2/1183	20/12994	0.555069	0.555069	0.900477	TGFB2/TGFB1	2
Zidovudine Pathway, Pharmacokinetics/Pharmacodynamics:PharmGKB	Zidovudine Pathway, Pharmacokinetics/Pharmacodynamics:PharmGKB	2/1183	20/12994	0.555069	0.555069	0.900477	SLC28A3/POR	2
TRAF6 mediated induction of NFkB and MAP kinases upon TLR7/8 or 9 activation:Reactome	TRAF6 mediated induction of NFkB and MAP kinases upon TLR7/8 or 9 activation:Reactome	8/1183	88/12994	0.555901	0.555901	0.900477	IRAK2/NOD2/TLR8/TLR7/MAP3K8/MAPK7/MEF2C/DUSP7	8
miR-targeted genes in lymphocytes - TarBase:Wikipathways	miR-targeted genes in lymphocytes - TarBase:Wikipathways	44/1183	489/12994	0.557075	0.557075	0.900477	GNAI2/HMOX1/TPM4/TUBA1A/CORO1C/TNFAIP2/LAMC2/ANXA2/NCEH1/CLDN1/RBMS1/KCNN4/TM6SF1/CAP1/CYP1B1/E2F3/PLXND1/CTNNB1/ITGA2/BCL2/MAP3K8/MYO1E/PDLIM7/PXDN/MAPK7/CAPG/SLC12A2/CTSC/LUZP1/TPPP3/TRPV6/BRI3BP/CARHSP1/FADS2/GSTM4/PTPRJ/HMGA1/SLC4A7/COMMD9/FADS1/DOCK5/PLK1/UNC93B1/GYS1	44
Kinesins:Reactome	Kinesins:Reactome	4/1183	43/12994	0.558738	0.558738	0.900477	KIF3C/KIF26B/KIF21B/KLC3	4
Folate Metabolism:Wikipathways	Folate Metabolism:Wikipathways	6/1183	66/12994	0.563887	0.563887	0.900477	CCL2/ICAM1/FOLR2/TNF/IL1B/DHFR	6
Integrated Breast Cancer Pathway:Wikipathways	Integrated Breast Cancer Pathway:Wikipathways	6/1183	66/12994	0.563887	0.563887	0.900477	AHR/GRN/HMGCR/RASGRP3/AURKA/BARD1	6
Tryptophan degradation:INOH	Tryptophan degradation:INOH	6/1183	66/12994	0.563887	0.563887	0.900477	CYP1B1/MAOB/KMO/CYP2J2/ACAT2/CYP4F11	6
Amino acid transport across the plasma membrane:Reactome	Amino acid transport across the plasma membrane:Reactome	3/1183	32/12994	0.567435	0.567435	0.900477	SLC7A7/SLC6A6/SLC43A2	3
Citrate cycle:INOH	Citrate cycle:INOH	3/1183	32/12994	0.567435	0.567435	0.900477	ACAT2/SDHC/PC	3
Initiation of transcription and translation elongation at the HIV-1 LTR:Wikipathways	Initiation of transcription and translation elongation at the HIV-1 LTR:Wikipathways	3/1183	32/12994	0.567435	0.567435	0.900477	HDAC9/HDAC7/NFATC1	3
Noncanonical Wnt signaling pathway:PID	Noncanonical Wnt signaling pathway:PID	3/1183	32/12994	0.567435	0.567435	0.900477	FLNA/ARRB2/CTHRC1	3
RUNX2 regulates bone development:Reactome	RUNX2 regulates bone development:Reactome	3/1183	32/12994	0.567435	0.567435	0.900477	RUNX2/YAP1/WWTR1	3
GABA receptor activation:Reactome	GABA receptor activation:Reactome	5/1183	55/12994	0.569612	0.569612	0.900477	GNAI2/ADCY7/GNG10/GNGT2/KCNJ2	5
IL-1 signaling pathway:Wikipathways	IL-1 signaling pathway:Wikipathways	5/1183	55/12994	0.569612	0.569612	0.900477	IRAK2/CCL2/IL1R1/MAP3K14/IL1B	5
Validated transcriptional targets of TAp63 isoforms:PID	Validated transcriptional targets of TAp63 isoforms:PID	5/1183	55/12994	0.569612	0.569612	0.900477	PML/ITGB4/DST/PLK1/OGG1	5
Collagen chain trimerization:Reactome	Collagen chain trimerization:Reactome	4/1183	44/12994	0.577394	0.577394	0.900477	COL9A2/COL15A1/COL22A1/COL18A1	4
Galactose metabolism:EHMN	Galactose metabolism:EHMN	4/1183	44/12994	0.577394	0.577394	0.900477	PFKP/SLC2A6/SLC2A9/GLB1L	4
Structural Pathway of Interleukin 1 (IL-1):Wikipathways	Structural Pathway of Interleukin 1 (IL-1):Wikipathways	4/1183	44/12994	0.577394	0.577394	0.900477	IRAK2/IL1R1/MAP3K8/MAP3K14	4
Tacrolimus/Cyclosporine Pathway, Pharmacodynamics:PharmGKB	Tacrolimus/Cyclosporine Pathway, Pharmacodynamics:PharmGKB	4/1183	44/12994	0.577394	0.577394	0.900477	TGFB1/BATF/JDP2/NFATC1	4
Vasopressin-regulated water reabsorption - Homo sapiens (human):KEGG	Vasopressin-regulated water reabsorption - Homo sapiens (human):KEGG	4/1183	44/12994	0.577394	0.577394	0.900477	ARHGDIB/CREB5/STX4/RAB5B	4
Melanogenesis - Homo sapiens (human):KEGG	Melanogenesis - Homo sapiens (human):KEGG	9/1183	101/12994	0.577759	0.577759	0.900477	PLCB2/GNAI2/PRKCB/CALM2/ADCY7/CTNNB1/EDN1/LEF1/PLCB3	9
MyD88 dependent cascade initiated on endosome:Reactome	MyD88 dependent cascade initiated on endosome:Reactome	8/1183	90/12994	0.582096	0.582096	0.900477	IRAK2/NOD2/TLR8/TLR7/MAP3K8/MAPK7/MEF2C/DUSP7	8
Protein digestion and absorption - Homo sapiens (human):KEGG	Protein digestion and absorption - Homo sapiens (human):KEGG	8/1183	90/12994	0.582096	0.582096	0.900477	KCNN4/SLC7A7/COL9A2/COL15A1/ATP1B1/COL22A1/SLC1A1/COL18A1	8
Toll Like Receptor 7/8 (TLR7/8) Cascade:Reactome	Toll Like Receptor 7/8 (TLR7/8) Cascade:Reactome	8/1183	90/12994	0.582096	0.582096	0.900477	IRAK2/NOD2/TLR8/TLR7/MAP3K8/MAPK7/MEF2C/DUSP7	8
2-ketoglutarate dehydrogenase complex deficiency:SMPDB	2-ketoglutarate dehydrogenase complex deficiency:SMPDB	2/1183	21/12994	0.582122	0.582122	0.900477	SDHC/PC	2
activated TAK1 mediates p38 MAPK activation:Reactome	activated TAK1 mediates p38 MAPK activation:Reactome	2/1183	21/12994	0.582122	0.582122	0.900477	IRAK2/NOD2	2
BMP Signalling Pathway:HumanCyc	BMP Signalling Pathway:HumanCyc	2/1183	21/12994	0.582122	0.582122	0.900477	BMP2/SMAD7	2
Citric Acid Cycle:SMPDB	Citric Acid Cycle:SMPDB	2/1183	21/12994	0.582122	0.582122	0.900477	SDHC/PC	2
Congenital lactic acidosis:SMPDB	Congenital lactic acidosis:SMPDB	2/1183	21/12994	0.582122	0.582122	0.900477	SDHC/PC	2
downregulated of mta-3 in er-negative breast tumors:BioCarta	downregulated of mta-3 in er-negative breast tumors:BioCarta	2/1183	21/12994	0.582122	0.582122	0.900477	TUBA1A/CTSD	2
Downregulation of SMAD2/3:SMAD4 transcriptional activity:Reactome	Downregulation of SMAD2/3:SMAD4 transcriptional activity:Reactome	2/1183	21/12994	0.582122	0.582122	0.900477	SKIL/SMAD3	2
Fumarase deficiency:SMPDB	Fumarase deficiency:SMPDB	2/1183	21/12994	0.582122	0.582122	0.900477	SDHC/PC	2
Mitochondrial complex II deficiency:SMPDB	Mitochondrial complex II deficiency:SMPDB	2/1183	21/12994	0.582122	0.582122	0.900477	SDHC/PC	2
Mono-unsaturated fatty acid beta-oxidation:EHMN	Mono-unsaturated fatty acid beta-oxidation:EHMN	2/1183	21/12994	0.582122	0.582122	0.900477	ACSL5/DBI	2
p53-Dependent G1 DNA Damage Response:Reactome	p53-Dependent G1 DNA Damage Response:Reactome	2/1183	21/12994	0.582122	0.582122	0.900477	ZNF385A/PCBP4	2
p53-Dependent G1/S DNA damage checkpoint:Reactome	p53-Dependent G1/S DNA damage checkpoint:Reactome	2/1183	21/12994	0.582122	0.582122	0.900477	ZNF385A/PCBP4	2
Pyruvate dehydrogenase deficiency (E2):SMPDB	Pyruvate dehydrogenase deficiency (E2):SMPDB	2/1183	21/12994	0.582122	0.582122	0.900477	SDHC/PC	2
Pyruvate dehydrogenase deficiency (E3):SMPDB	Pyruvate dehydrogenase deficiency (E3):SMPDB	2/1183	21/12994	0.582122	0.582122	0.900477	SDHC/PC	2
Synaptic adhesion-like molecules:Reactome	Synaptic adhesion-like molecules:Reactome	2/1183	21/12994	0.582122	0.582122	0.900477	LRFN4/GRIN2D	2
TICAM1, RIP1-mediated IKK complex recruitment:Reactome	TICAM1, RIP1-mediated IKK complex recruitment:Reactome	2/1183	21/12994	0.582122	0.582122	0.900477	BIRC3/TICAM1	2
Apoptosis - multiple species - Homo sapiens (human):KEGG	Apoptosis - multiple species - Homo sapiens (human):KEGG	3/1183	33/12994	0.588818	0.588818	0.900477	BIRC3/BCL2/NGFR	3
Base excision repair - Homo sapiens (human):KEGG	Base excision repair - Homo sapiens (human):KEGG	3/1183	33/12994	0.588818	0.588818	0.900477	APEX2/PARP3/OGG1	3
Cooperation of Prefoldin and TriC/CCT in actin and tubulin folding:Reactome	Cooperation of Prefoldin and TriC/CCT in actin and tubulin folding:Reactome	3/1183	33/12994	0.588818	0.588818	0.900477	TUBA1A/ACTB/TUBB2A	3
Endothelin Pathways:Wikipathways	Endothelin Pathways:Wikipathways	3/1183	33/12994	0.588818	0.588818	0.900477	GNA15/EDN1/PTGIR	3
integrin signaling pathway:BioCarta	integrin signaling pathway:BioCarta	3/1183	33/12994	0.588818	0.588818	0.900477	CSK/ACTN4/BCR	3
role of egf receptor transactivation by gpcrs in cardiac hypertrophy:BioCarta	role of egf receptor transactivation by gpcrs in cardiac hypertrophy:BioCarta	3/1183	33/12994	0.588818	0.588818	0.900477	PRKCB/EDN1/ADAM12	3
Signaling by NOTCH2:Reactome	Signaling by NOTCH2:Reactome	3/1183	33/12994	0.588818	0.588818	0.900477	MDK/MAML2/GZMB	3
Trk receptor signaling mediated by the MAPK pathway:PID	Trk receptor signaling mediated by the MAPK pathway:PID	3/1183	33/12994	0.588818	0.588818	0.900477	MAPK7/MEF2C/RIT1	3
Stimuli-sensing channels:Reactome	Stimuli-sensing channels:Reactome	9/1183	102/12994	0.589919	0.589919	0.900477	TRPM2/TTYH3/SCNN1G/TRPV6/TRPM4/TRPV4/CLCN6/FKBP1B/CLCN5	9
AMP-activated Protein Kinase (AMPK) Signaling:Wikipathways	AMP-activated Protein Kinase (AMPK) Signaling:Wikipathways	6/1183	68/12994	0.593815	0.593815	0.900477	PIK3CD/PIK3CG/HMGCR/CPT1C/ACACA/GYS1	6
Glycolysis Gluconeogenesis:INOH	Glycolysis Gluconeogenesis:INOH	4/1183	45/12994	0.595591	0.595591	0.900477	PFKP/HK3/ALDOC/PC	4
Intra-Golgi traffic:Reactome	Intra-Golgi traffic:Reactome	4/1183	45/12994	0.595591	0.595591	0.900477	CYTH4/STX6/COG7/RAB39A	4
PDGF:INOH	PDGF:INOH	4/1183	45/12994	0.595591	0.595591	0.900477	CSF1R/PIK3CD/MAP3K14/PDGFB	4
RAGE:NetPath	RAGE:NetPath	4/1183	45/12994	0.595591	0.595591	0.900477	MSN/HIF1A/NCF1/MAPK7	4
Sphingolipid de novo biosynthesis:Reactome	Sphingolipid de novo biosynthesis:Reactome	4/1183	45/12994	0.595591	0.595591	0.900477	SPHK1/PLPP2/ACER3/DEGS2	4
Wnt signaling pathway - Homo sapiens (human):KEGG	Wnt signaling pathway - Homo sapiens (human):KEGG	13/1183	148/12994	0.596304	0.596304	0.900477	PLCB2/RAC2/MMP7/PRKCB/CTNNB1/PPARD/BAMBI/WISP1/PRICKLE1/LEF1/PLCB3/NFATC1/SMAD3	13
Glucocorticoid receptor regulatory network:PID	Glucocorticoid receptor regulatory network:PID	7/1183	80/12994	0.600935	0.600935	0.900477	SPI1/CXCL8/ICAM1/KRT17/SELE/NFATC1/NR1I3	7
Glucagon signaling pathway - Homo sapiens (human):KEGG	Glucagon signaling pathway - Homo sapiens (human):KEGG	9/1183	103/12994	0.601913	0.601913	0.900477	PLCB2/CALM2/CREB5/CPT1C/PLCB3/ACACA/PHKG2/PYGB/GYS1	9
mapkinase signaling pathway:BioCarta	mapkinase signaling pathway:BioCarta	5/1183	57/12994	0.602128	0.602128	0.900477	MAP4K4/MAP3K8/MAPK7/MEF2C/MAP3K14	5
Neurexins and neuroligins:Reactome	Neurexins and neuroligins:Reactome	5/1183	57/12994	0.602128	0.602128	0.900477	SYT12/HOMER3/GRIN2D/HOMER1/SYT2	5
Regulation of Insulin-like Growth Factor (IGF) transport and uptake by Insulin-like Growth Factor Binding Proteins (IGFBPs):Reactome	Regulation of Insulin-like Growth Factor (IGF) transport and uptake by Insulin-like Growth Factor Binding Proteins (IGFBPs):Reactome	11/1183	126/12994	0.603853	0.603853	0.900477	FAM20A/RCN1/APOL1/FSTL3/LGALS1/IGFBP4/APOE/MELTF/TNC/PRSS23/QSOX1	11
Dengue-2 Interactions with Blood Clotting Cascade:Wikipathways	Dengue-2 Interactions with Blood Clotting Cascade:Wikipathways	2/1183	22/12994	0.607941	0.607941	0.900477	PLAU/SERPINB2	2
Doxorubicin Pathway, Pharmacokinetics:PharmGKB	Doxorubicin Pathway, Pharmacokinetics:PharmGKB	2/1183	22/12994	0.607941	0.607941	0.900477	POR/ABCC1	2
hypoxia and p53 in the cardiovascular system:BioCarta	hypoxia and p53 in the cardiovascular system:BioCarta	2/1183	22/12994	0.607941	0.607941	0.900477	HIF1A/HIC1	2
inhibition of cellular proliferation by gleevec:BioCarta	inhibition of cellular proliferation by gleevec:BioCarta	2/1183	22/12994	0.607941	0.607941	0.900477	BCL2/BCR	2
Leigh Syndrome:SMPDB	Leigh Syndrome:SMPDB	2/1183	22/12994	0.607941	0.607941	0.900477	ACACA/PC	2
Other types of O-glycan biosynthesis - Homo sapiens (human):KEGG	Other types of O-glycan biosynthesis - Homo sapiens (human):KEGG	2/1183	22/12994	0.607941	0.607941	0.900477	MFNG/ST6GAL1	2
Primary hyperoxaluria II, PH2:SMPDB	Primary hyperoxaluria II, PH2:SMPDB	2/1183	22/12994	0.607941	0.607941	0.900477	ACACA/PC	2
Pyruvate Decarboxylase E1 Component Deficiency (PDHE1 Deficiency):SMPDB	Pyruvate Decarboxylase E1 Component Deficiency (PDHE1 Deficiency):SMPDB	2/1183	22/12994	0.607941	0.607941	0.900477	ACACA/PC	2
Pyruvate Dehydrogenase Complex Deficiency:SMPDB	Pyruvate Dehydrogenase Complex Deficiency:SMPDB	2/1183	22/12994	0.607941	0.607941	0.900477	ACACA/PC	2
Pyruvate kinase deficiency:SMPDB	Pyruvate kinase deficiency:SMPDB	2/1183	22/12994	0.607941	0.607941	0.900477	ACACA/PC	2
Pyruvate Metabolism:SMPDB	Pyruvate Metabolism:SMPDB	2/1183	22/12994	0.607941	0.607941	0.900477	ACACA/PC	2
role of brca1 brca2 and atr in cancer susceptibility:BioCarta	role of brca1 brca2 and atr in cancer susceptibility:BioCarta	2/1183	22/12994	0.607941	0.607941	0.900477	FANCC/FANCA	2
Signal transduction by L1:Reactome	Signal transduction by L1:Reactome	2/1183	22/12994	0.607941	0.607941	0.900477	ITGA5/ITGA9	2
Transcription factor regulation in adipogenesis:Wikipathways	Transcription factor regulation in adipogenesis:Wikipathways	2/1183	22/12994	0.607941	0.607941	0.900477	TWIST1/TNF	2
Tryptophan metabolism:EHMN	Tryptophan metabolism:EHMN	2/1183	22/12994	0.607941	0.607941	0.900477	MAOB/KMO	2
Adipocytokine signaling pathway - Homo sapiens (human):KEGG	Adipocytokine signaling pathway - Homo sapiens (human):KEGG	6/1183	69/12994	0.608364	0.608364	0.900477	TNFRSF1B/NFKBIE/TRAF2/ACSL5/TNF/CPT1C	6
TLR NFkB:INOH	TLR NFkB:INOH	6/1183	69/12994	0.608364	0.608364	0.900477	NFKBIE/CD14/IL1R1/LY96/TLR4/IL1B	6
Inactivation, recovery and regulation of the phototransduction cascade:Reactome	Inactivation, recovery and regulation of the phototransduction cascade:Reactome	3/1183	34/12994	0.609509	0.609509	0.900477	NMT2/PDE6B/CNGA1	3
miR-targeted genes in adipocytes - TarBase:Wikipathways	miR-targeted genes in adipocytes - TarBase:Wikipathways	3/1183	34/12994	0.609509	0.609509	0.900477	CAP1/CYP1B1/FADS1	3
p38 MAPK Signaling Pathway:Wikipathways	p38 MAPK Signaling Pathway:Wikipathways	3/1183	34/12994	0.609509	0.609509	0.900477	TGFB2/TRAF2/MAP3K9	3
Porphyrin metabolism:EHMN	Porphyrin metabolism:EHMN	3/1183	34/12994	0.609509	0.609509	0.900477	HMOX1/DBI/ABCC1	3
Signaling by high-kinase activity BRAF mutants:Reactome	Signaling by high-kinase activity BRAF mutants:Reactome	3/1183	34/12994	0.609509	0.609509	0.900477	APBB1IP/CSK/ARRB2	3
Synthesis of bile acids and bile salts:Reactome	Synthesis of bile acids and bile salts:Reactome	3/1183	34/12994	0.609509	0.609509	0.900477	CYP27A1/HSD3B7/OSBPL3	3
Clathrin-mediated endocytosis:Reactome	Clathrin-mediated endocytosis:Reactome	12/1183	138/12994	0.610159	0.610159	0.900477	CD4/ARPC5/CBL/ARRB2/DAB2/FCHO1/CFTR/HIP1/RAB5B/SYT2/SH3GL3/SYNJ2	12
HIV Infection:Reactome	HIV Infection:Reactome	17/1183	195/12994	0.611709	0.611709	0.900477	DOCK2/HCK/B2M/CD4/HLA-A/APOBEC3G/CCR5/CXCR4/APOBEC3F/AP1S3/AP1S2/GTF2H3/HMGA1/NMT2/RNGTT/TAF6/AP1S1	17
Muscle contraction:Reactome	Muscle contraction:Reactome	17/1183	195/12994	0.611709	0.611709	0.900477	TPM4/ANXA2/KCNK13/DYSF/ITGB5/MYL12B/KCND1/CACNB3/ORAI2/ATP1B1/CACNA2D4/KCNE1/KCNJ2/RANGRF/NPR2/FKBP1B/KCNK7	17
Insulin Pathway:PID	Insulin Pathway:PID	4/1183	46/12994	0.613314	0.613314	0.900477	INPP5D/CBL/EXOC6/RHOQ	4
Regulation of Microtubule Cytoskeleton:Wikipathways	Regulation of Microtubule Cytoskeleton:Wikipathways	4/1183	46/12994	0.613314	0.613314	0.900477	SPRED1/EPHB2/STMN1/PHLDB2	4
Tryptophan metabolism:Wikipathways	Tryptophan metabolism:Wikipathways	4/1183	46/12994	0.613314	0.613314	0.900477	CYP1B1/DHCR24/MAOB/CYP2J2	4
Type II diabetes mellitus - Homo sapiens (human):KEGG	Type II diabetes mellitus - Homo sapiens (human):KEGG	4/1183	46/12994	0.613314	0.613314	0.900477	HK3/PIK3CD/HKDC1/TNF	4
Negative regulation of the PI3K/AKT network:Reactome	Negative regulation of the PI3K/AKT network:Reactome	9/1183	104/12994	0.613733	0.613733	0.900477	CSF1R/VAV1/CD86/PIK3CD/PIK3AP1/PDGFB/PIP5K1A/FGF20/NRG1	9
Signaling events mediated by Hepatocyte Growth Factor Receptor (c-Met):PID	Signaling events mediated by Hepatocyte Growth Factor Receptor (c-Met):PID	7/1183	81/12994	0.614302	0.614302	0.900477	INPP5D/CTNNB1/CBL/PTPRJ/MUC20/DEPTOR/PAK4	7
acetone degradation I (to methylglyoxal):HumanCyc	acetone degradation I (to methylglyoxal):HumanCyc	1/1183	10/12994	0.615154	0.615154	0.900477	CYP2S1	1
Activation of SMO:Reactome	Activation of SMO:Reactome	1/1183	10/12994	0.615154	0.615154	0.900477	ARRB2	1
Adenylate cyclase activating pathway:Reactome	Adenylate cyclase activating pathway:Reactome	1/1183	10/12994	0.615154	0.615154	0.900477	ADCY7	1
Alpha-defensins:Reactome	Alpha-defensins:Reactome	1/1183	10/12994	0.615154	0.615154	0.900477	CD4	1
Base-Excision Repair, AP Site Formation:Reactome	Base-Excision Repair, AP Site Formation:Reactome	1/1183	10/12994	0.615154	0.615154	0.900477	OGG1	1
Bicarbonate transporters:Reactome	Bicarbonate transporters:Reactome	1/1183	10/12994	0.615154	0.615154	0.900477	SLC4A7	1
EV release from cardiac cells and their functional effects:Wikipathways	EV release from cardiac cells and their functional effects:Wikipathways	1/1183	10/12994	0.615154	0.615154	0.900477	TNF	1
FBXL7 down-regulates AURKA during mitotic entry and in early mitosis:Reactome	FBXL7 down-regulates AURKA during mitotic entry and in early mitosis:Reactome	1/1183	10/12994	0.615154	0.615154	0.900477	AURKA	1
FGFR2b ligand binding and activation:Reactome	FGFR2b ligand binding and activation:Reactome	1/1183	10/12994	0.615154	0.615154	0.900477	FGFBP1	1
Fluoropyrimidine Pathway, Pharmacodynamics:PharmGKB	Fluoropyrimidine Pathway, Pharmacodynamics:PharmGKB	1/1183	10/12994	0.615154	0.615154	0.900477	DHFR	1
Folding of actin by CCT/TriC:Reactome	Folding of actin by CCT/TriC:Reactome	1/1183	10/12994	0.615154	0.615154	0.900477	ACTB	1
GP1b-IX-V activation signalling:Reactome	GP1b-IX-V activation signalling:Reactome	1/1183	10/12994	0.615154	0.615154	0.900477	FLNA	1
Hyaluronan uptake and degradation:Reactome	Hyaluronan uptake and degradation:Reactome	1/1183	10/12994	0.615154	0.615154	0.900477	SLC9A1	1
Integration of provirus:Reactome	Integration of provirus:Reactome	1/1183	10/12994	0.615154	0.615154	0.900477	HMGA1	1
Interleukin-12 signaling:Reactome	Interleukin-12 signaling:Reactome	1/1183	10/12994	0.615154	0.615154	0.900477	IL12RB1	1
Leptin and adiponectin:Wikipathways	Leptin and adiponectin:Wikipathways	1/1183	10/12994	0.615154	0.615154	0.900477	ACACA	1
LIF signaling:INOH	LIF signaling:INOH	1/1183	10/12994	0.615154	0.615154	0.900477	LIF	1
Liver X Receptor Pathway:Wikipathways	Liver X Receptor Pathway:Wikipathways	1/1183	10/12994	0.615154	0.615154	0.900477	NR1H3	1
Metabolism of ingested SeMet, Sec, MeSec into H2Se:Reactome	Metabolism of ingested SeMet, Sec, MeSec into H2Se:Reactome	1/1183	10/12994	0.615154	0.615154	0.900477	HNMT	1
MTHFR deficiency:Wikipathways	MTHFR deficiency:Wikipathways	1/1183	10/12994	0.615154	0.615154	0.900477	DNMT1	1
Nanoparticle triggered regulated necrosis:Wikipathways	Nanoparticle triggered regulated necrosis:Wikipathways	1/1183	10/12994	0.615154	0.615154	0.900477	TICAM1	1
Negative regulation of activity of TFAP2 (AP-2) family transcription factors:Reactome	Negative regulation of activity of TFAP2 (AP-2) family transcription factors:Reactome	1/1183	10/12994	0.615154	0.615154	0.900477	TFAP2A	1
Netrin mediated repulsion signals:Reactome	Netrin mediated repulsion signals:Reactome	1/1183	10/12994	0.615154	0.615154	0.900477	UNC5B	1
nicotine degradation III:HumanCyc	nicotine degradation III:HumanCyc	1/1183	10/12994	0.615154	0.615154	0.900477	CYP2S1	1
NLR Proteins:Wikipathways	NLR Proteins:Wikipathways	1/1183	10/12994	0.615154	0.615154	0.900477	EPHB2	1
Organic cation transport:Reactome	Organic cation transport:Reactome	1/1183	10/12994	0.615154	0.615154	0.900477	SLC22A4	1
overview of telomerase protein component gene htert transcriptional regulation:BioCarta	overview of telomerase protein component gene htert transcriptional regulation:BioCarta	1/1183	10/12994	0.615154	0.615154	0.900477	WT1	1
PDGF Pathway:Wikipathways	PDGF Pathway:Wikipathways	1/1183	10/12994	0.615154	0.615154	0.900477	PDGFB	1
pentose phosphate pathway:HumanCyc	pentose phosphate pathway:HumanCyc	1/1183	10/12994	0.615154	0.615154	0.900477	PGD	1
PI3K events in ERBB4 signaling:Reactome	PI3K events in ERBB4 signaling:Reactome	1/1183	10/12994	0.615154	0.615154	0.900477	NRG1	1
putrescine degradation III:HumanCyc	putrescine degradation III:HumanCyc	1/1183	10/12994	0.615154	0.615154	0.900477	MAOB	1
Reactions specific to the complex N-glycan synthesis pathway:Reactome	Reactions specific to the complex N-glycan synthesis pathway:Reactome	1/1183	10/12994	0.615154	0.615154	0.900477	FUT3	1
RUNX1 and FOXP3 control the development of regulatory T lymphocytes (Tregs):Reactome	RUNX1 and FOXP3 control the development of regulatory T lymphocytes (Tregs):Reactome	1/1183	10/12994	0.615154	0.615154	0.900477	CR1	1
Tetrahydrobiopterin (BH4) synthesis, recycling, salvage and regulation:Reactome	Tetrahydrobiopterin (BH4) synthesis, recycling, salvage and regulation:Reactome	1/1183	10/12994	0.615154	0.615154	0.900477	DHFR	1
Thyroxine biosynthesis:Reactome	Thyroxine biosynthesis:Reactome	1/1183	10/12994	0.615154	0.615154	0.900477	DIO3	1
Vincristine Action Pathway:SMPDB	Vincristine Action Pathway:SMPDB	1/1183	10/12994	0.615154	0.615154	0.900477	ABCC1	1
Vindesine Action Pathway:SMPDB	Vindesine Action Pathway:SMPDB	1/1183	10/12994	0.615154	0.615154	0.900477	ABCC1	1
Signaling by BRAF and RAF fusions:Reactome	Signaling by BRAF and RAF fusions:Reactome	5/1183	58/12994	0.617852	0.617852	0.900477	APBB1IP/CSK/ARRB2/QKI/CLCN6	5
miR-targeted genes in muscle cell - TarBase:Wikipathways	miR-targeted genes in muscle cell - TarBase:Wikipathways	35/1183	400/12994	0.624805	0.624805	0.900477	HMOX1/TPM4/CORO1C/TNFAIP2/LAMC2/NCEH1/CLDN1/RBMS1/TM6SF1/CYP1B1/E2F3/CTNNB1/GJA1/ITGA2/BCL2/MYO1E/PDLIM7/PXDN/MAPK7/CAPG/ITGB4/SLC12A2/CTSC/LUZP1/TPPP3/PHLDB2/CARHSP1/FADS2/GSTM4/PTPRJ/HMGA1/SLC4A7/COMMD9/DOCK5/PLK1	35
Amyotrophic lateral sclerosis (ALS):Wikipathways	Amyotrophic lateral sclerosis (ALS):Wikipathways	3/1183	35/12994	0.629491	0.629491	0.900477	CASP1/BCL2/TNF	3
EPHB-mediated forward signaling:Reactome	EPHB-mediated forward signaling:Reactome	3/1183	35/12994	0.629491	0.629491	0.900477	ARPC1B/ARPC5/ACTB	3
HIF-2-alpha transcription factor network:PID	HIF-2-alpha transcription factor network:PID	3/1183	35/12994	0.629491	0.629491	0.900477	MMP14/TWIST1/EGLN2	3
Histidine metabolism:EHMN	Histidine metabolism:EHMN	3/1183	35/12994	0.629491	0.629491	0.900477	SLC1A3/MAOB/SLC1A1	3
Role of Osx and miRNAs in tooth development:Wikipathways	Role of Osx and miRNAs in tooth development:Wikipathways	3/1183	35/12994	0.629491	0.629491	0.900477	CTNNB1/RUNX2/NOTCH3	3
Signaling mediated by p38-alpha and p38-beta:PID	Signaling mediated by p38-alpha and p38-beta:PID	3/1183	35/12994	0.629491	0.629491	0.900477	KRT19/MEF2C/SLC9A1	3
The phototransduction cascade:Reactome	The phototransduction cascade:Reactome	3/1183	35/12994	0.629491	0.629491	0.900477	NMT2/PDE6B/CNGA1	3
Endocrine and other factor-regulated calcium reabsorption - Homo sapiens (human):KEGG	Endocrine and other factor-regulated calcium reabsorption - Homo sapiens (human):KEGG	4/1183	47/12994	0.630546	0.630546	0.900477	PLCB2/PRKCB/ATP1B1/PLCB3	4
Heart Development:Wikipathways	Heart Development:Wikipathways	4/1183	47/12994	0.630546	0.630546	0.900477	CTNNB1/MEF2C/BMP2/NFATC1	4
NOTCH1 Intracellular Domain Regulates Transcription:Reactome	NOTCH1 Intracellular Domain Regulates Transcription:Reactome	4/1183	47/12994	0.630546	0.630546	0.900477	HIF1A/HDAC9/HDAC7/MAML2	4
PCP/CE pathway:Reactome	PCP/CE pathway:Reactome	4/1183	47/12994	0.630546	0.630546	0.900477	RAC2/PRKCB/ARRB2/PRICKLE1	4
superpathway of conversion of glucose to acetyl CoA and entry into the TCA cycle:HumanCyc	superpathway of conversion of glucose to acetyl CoA and entry into the TCA cycle:HumanCyc	4/1183	47/12994	0.630546	0.630546	0.900477	PFKP/HK3/SDHC/ALDOC	4
PI3K/AKT Signaling in Cancer:Reactome	PI3K/AKT Signaling in Cancer:Reactome	8/1183	94/12994	0.63217	0.63217	0.900477	CSF1R/VAV1/CD86/PIK3CD/PIK3AP1/PDGFB/FGF20/NRG1	8
Toll Like Receptor 9 (TLR9) Cascade:Reactome	Toll Like Receptor 9 (TLR9) Cascade:Reactome	8/1183	94/12994	0.63217	0.63217	0.900477	IRAK2/NOD2/TLR8/TLR7/MAP3K8/MAPK7/MEF2C/DUSP7	8
Acyl chain remodelling of PS:Reactome	Acyl chain remodelling of PS:Reactome	2/1183	23/12994	0.632527	0.632527	0.900477	MBOAT1/PLA2G4F	2
Blood Clotting Cascade:Wikipathways	Blood Clotting Cascade:Wikipathways	2/1183	23/12994	0.632527	0.632527	0.900477	PLAU/SERPINB2	2
Butanoate metabolism:EHMN	Butanoate metabolism:EHMN	2/1183	23/12994	0.632527	0.632527	0.900477	SLC16A3/DBI	2
ccr3 signaling in eosinophils:BioCarta	ccr3 signaling in eosinophils:BioCarta	2/1183	23/12994	0.632527	0.632527	0.900477	PRKCB/CCL11	2
Di-unsaturated fatty acid beta-oxidation:EHMN	Di-unsaturated fatty acid beta-oxidation:EHMN	2/1183	23/12994	0.632527	0.632527	0.900477	ACSL5/DBI	2
G1/S DNA Damage Checkpoints:Reactome	G1/S DNA Damage Checkpoints:Reactome	2/1183	23/12994	0.632527	0.632527	0.900477	ZNF385A/PCBP4	2
GPCRs, Class B Secretin-like:Wikipathways	GPCRs, Class B Secretin-like:Wikipathways	2/1183	23/12994	0.632527	0.632527	0.900477	ADGRE2/ADGRE1	2
growth hormone signaling pathway:BioCarta	growth hormone signaling pathway:BioCarta	2/1183	23/12994	0.632527	0.632527	0.900477	PRKCB/PTPN6	2
IL11:NetPath	IL11:NetPath	2/1183	23/12994	0.632527	0.632527	0.900477	PRKCB/FES	2
NRF2-ARE regulation:Wikipathways	NRF2-ARE regulation:Wikipathways	2/1183	23/12994	0.632527	0.632527	0.900477	HMOX1/EPHB2	2
Post-chaperonin tubulin folding pathway:Reactome	Post-chaperonin tubulin folding pathway:Reactome	2/1183	23/12994	0.632527	0.632527	0.900477	TUBA1A/TUBB2A	2
Proximal tubule bicarbonate reclamation - Homo sapiens (human):KEGG	Proximal tubule bicarbonate reclamation - Homo sapiens (human):KEGG	2/1183	23/12994	0.632527	0.632527	0.900477	AQP1/ATP1B1	2
RAF-independent MAPK1/3 activation:Reactome	RAF-independent MAPK1/3 activation:Reactome	2/1183	23/12994	0.632527	0.632527	0.900477	DUSP5/DUSP7	2
regulation of bad phosphorylation:BioCarta	regulation of bad phosphorylation:BioCarta	2/1183	23/12994	0.632527	0.632527	0.900477	CSF2RB/BCL2	2
Regulation of RAS by GAPs:Reactome	Regulation of RAS by GAPs:Reactome	2/1183	23/12994	0.632527	0.632527	0.900477	RASAL3/SPRED1	2
Signaling events mediated by the Hedgehog family:PID	Signaling events mediated by the Hedgehog family:PID	2/1183	23/12994	0.632527	0.632527	0.900477	TGFB2/ARRB2	2
MET in type 1 papillary renal cell carcinoma:Wikipathways	MET in type 1 papillary renal cell carcinoma:Wikipathways	5/1183	59/12994	0.633202	0.633202	0.900477	JAK3/PIK3CD/CBL/PAK4/PAK5	5
Neurotransmitter receptors and postsynaptic signal transmission:Reactome	Neurotransmitter receptors and postsynaptic signal transmission:Reactome	13/1183	152/12994	0.63545	0.63545	0.900477	PLCB2/GNAI2/PRKCB/GNB4/ADCY7/RRAS/MYO6/GNG10/GNGT2/GNG11/PLCB3/GRIN2D/KCNJ2	13
Glioma - Homo sapiens (human):KEGG	Glioma - Homo sapiens (human):KEGG	6/1183	71/12994	0.636578	0.636578	0.900477	PRKCB/CALM2/PIK3CD/E2F3/TGFA/PDGFB	6
COPI-mediated anterograde transport:Reactome	COPI-mediated anterograde transport:Reactome	7/1183	83/12994	0.640292	0.640292	0.900477	CD59/SPTAN1/SPTBN1/CAPZB/ARF3/COG7/SPTBN5	7
Hippo signaling pathway - Homo sapiens (human):KEGG	Hippo signaling pathway - Homo sapiens (human):KEGG	13/1183	153/12994	0.64493	0.64493	0.900477	ITGB2/TGFB2/FRMD6/CTNNB1/TGFB1/ACTB/YAP1/WWTR1/BMP2/LEF1/SMAD7/AJUBA/SMAD3	13
Histidine, lysine, phenylalanine, tyrosine, proline and tryptophan catabolism:Reactome	Histidine, lysine, phenylalanine, tyrosine, proline and tryptophan catabolism:Reactome	4/1183	48/12994	0.647277	0.647277	0.900477	KMO/IL4I1/HNMT/HPD	4
Nicotine Pathway (Dopaminergic Neuron), Pharmacodynamics:PharmGKB	Nicotine Pathway (Dopaminergic Neuron), Pharmacodynamics:PharmGKB	4/1183	48/12994	0.647277	0.647277	0.900477	STX6/STX4/STX3/STX2	4
Notch signaling pathway - Homo sapiens (human):KEGG	Notch signaling pathway - Homo sapiens (human):KEGG	4/1183	48/12994	0.647277	0.647277	0.900477	MFNG/MAML2/NOTCH3/ADAM17	4
Purine nucleotides nucleosides metabolism:INOH	Purine nucleotides nucleosides metabolism:INOH	9/1183	107/12994	0.648079	0.648079	0.900477	ADCY7/PDE1B/AMPD3/AMPD2/PDE4B/NPR2/PDE6B/PDE10A/NME4	9
Busulfan Pathway, Pharmacodynamics:PharmGKB	Busulfan Pathway, Pharmacodynamics:PharmGKB	3/1183	36/12994	0.648754	0.648754	0.900477	BCL2/DPEP2/BIK	3
GPCR Adenosine A2A receptor:INOH	GPCR Adenosine A2A receptor:INOH	3/1183	36/12994	0.648754	0.648754	0.900477	ADCY7/CBL/GNGT2	3
HSF1-dependent transactivation:Reactome	HSF1-dependent transactivation:Reactome	3/1183	36/12994	0.648754	0.648754	0.900477	TNFRSF21/HSPA6/HSBP1	3
N-cadherin signaling events:PID	N-cadherin signaling events:PID	3/1183	36/12994	0.648754	0.648754	0.900477	CALM2/CTNNB1/GJA1	3
Signaling by RAS mutants:Reactome	Signaling by RAS mutants:Reactome	3/1183	36/12994	0.648754	0.648754	0.900477	APBB1IP/CSK/ARRB2	3
Target Of Rapamycin (TOR) Signaling:Wikipathways	Target Of Rapamycin (TOR) Signaling:Wikipathways	3/1183	36/12994	0.648754	0.648754	0.900477	PRR5L/HMGCR/IDI1	3
5-oxoprolinase deficiency:SMPDB	5-oxoprolinase deficiency:SMPDB	1/1183	11/12994	0.650218	0.650218	0.900477	GSS	1
5-Oxoprolinuria:SMPDB	5-Oxoprolinuria:SMPDB	1/1183	11/12994	0.650218	0.650218	0.900477	GSS	1
apoptotic dna-fragmentation and tissue homeostasis:BioCarta	apoptotic dna-fragmentation and tissue homeostasis:BioCarta	1/1183	11/12994	0.650218	0.650218	0.900477	GZMB	1
Betazole Action Pathway:SMPDB	Betazole Action Pathway:SMPDB	1/1183	11/12994	0.650218	0.650218	0.900477	HRH2	1
BMP2-WNT4-FOXO1 Pathway in Human Primary Endometrial Stromal Cell Differentiation:Wikipathways	BMP2-WNT4-FOXO1 Pathway in Human Primary Endometrial Stromal Cell Differentiation:Wikipathways	1/1183	11/12994	0.650218	0.650218	0.900477	BMP2	1
CASP8 activity is inhibited:Reactome	CASP8 activity is inhibited:Reactome	1/1183	11/12994	0.650218	0.650218	0.900477	TRAF2	1
Cimetidine Action Pathway:SMPDB	Cimetidine Action Pathway:SMPDB	1/1183	11/12994	0.650218	0.650218	0.900477	HRH2	1
CLEC7A (Dectin-1) induces NFAT activation:Reactome	CLEC7A (Dectin-1) induces NFAT activation:Reactome	1/1183	11/12994	0.650218	0.650218	0.900477	NFATC1	1
CMP phosphorylation:HumanCyc	CMP phosphorylation:HumanCyc	1/1183	11/12994	0.650218	0.650218	0.900477	NME4	1
cxcr4 signaling pathway:BioCarta	cxcr4 signaling pathway:BioCarta	1/1183	11/12994	0.650218	0.650218	0.900477	CXCR4	1
CYP2E1 reactions:Reactome	CYP2E1 reactions:Reactome	1/1183	11/12994	0.650218	0.650218	0.900477	CYP2S1	1
Dimerization of procaspase-8:Reactome	Dimerization of procaspase-8:Reactome	1/1183	11/12994	0.650218	0.650218	0.900477	TRAF2	1
eNOS activation:Reactome	eNOS activation:Reactome	1/1183	11/12994	0.650218	0.650218	0.900477	DDAH2	1
epo signaling pathway:BioCarta	epo signaling pathway:BioCarta	1/1183	11/12994	0.650218	0.650218	0.900477	PTPN6	1
Esomeprazole Action Pathway:SMPDB	Esomeprazole Action Pathway:SMPDB	1/1183	11/12994	0.650218	0.650218	0.900477	HRH2	1
Famotidine Action Pathway:SMPDB	Famotidine Action Pathway:SMPDB	1/1183	11/12994	0.650218	0.650218	0.900477	HRH2	1
GAB1 signalosome:Reactome	GAB1 signalosome:Reactome	1/1183	11/12994	0.650218	0.650218	0.900477	CSK	1
Gamma-glutamyl-transpeptidase deficiency:SMPDB	Gamma-glutamyl-transpeptidase deficiency:SMPDB	1/1183	11/12994	0.650218	0.650218	0.900477	GSS	1
Gamma-Glutamyltransferase Deficiency:SMPDB	Gamma-Glutamyltransferase Deficiency:SMPDB	1/1183	11/12994	0.650218	0.650218	0.900477	GSS	1
Gastric Acid Production:SMPDB	Gastric Acid Production:SMPDB	1/1183	11/12994	0.650218	0.650218	0.900477	HRH2	1
Glutathione Metabolism:SMPDB	Glutathione Metabolism:SMPDB	1/1183	11/12994	0.650218	0.650218	0.900477	GSS	1
Glutathione Synthetase Deficiency:SMPDB	Glutathione Synthetase Deficiency:SMPDB	1/1183	11/12994	0.650218	0.650218	0.900477	GSS	1
Glycogen synthesis:Reactome	Glycogen synthesis:Reactome	1/1183	11/12994	0.650218	0.650218	0.900477	GYS1	1
IL-5 signaling:INOH	IL-5 signaling:INOH	1/1183	11/12994	0.650218	0.650218	0.900477	CSF2RB	1
il22 soluble receptor signaling pathway:BioCarta	il22 soluble receptor signaling pathway:BioCarta	1/1183	11/12994	0.650218	0.650218	0.900477	IL10RA	1
Imatinib Pathway, Pharmacokinetics/Pharmacodynamics:PharmGKB	Imatinib Pathway, Pharmacokinetics/Pharmacodynamics:PharmGKB	1/1183	11/12994	0.650218	0.650218	0.900477	BCR	1
Interleukin-6 signaling:Reactome	Interleukin-6 signaling:Reactome	1/1183	11/12994	0.650218	0.650218	0.900477	CBL	1
Lactose Degradation:SMPDB	Lactose Degradation:SMPDB	1/1183	11/12994	0.650218	0.650218	0.900477	ATP1B1	1
Lactose Intolerance:SMPDB	Lactose Intolerance:SMPDB	1/1183	11/12994	0.650218	0.650218	0.900477	ATP1B1	1
Lansoprazole Action Pathway:SMPDB	Lansoprazole Action Pathway:SMPDB	1/1183	11/12994	0.650218	0.650218	0.900477	HRH2	1
MET activates RAS signaling:Reactome	MET activates RAS signaling:Reactome	1/1183	11/12994	0.650218	0.650218	0.900477	MUC20	1
Metiamide Action Pathway:SMPDB	Metiamide Action Pathway:SMPDB	1/1183	11/12994	0.650218	0.650218	0.900477	HRH2	1
NAD metabolism, sirtuins and aging:Wikipathways	NAD metabolism, sirtuins and aging:Wikipathways	1/1183	11/12994	0.650218	0.650218	0.900477	HIF1A	1
Nizatidine Action Pathway:SMPDB	Nizatidine Action Pathway:SMPDB	1/1183	11/12994	0.650218	0.650218	0.900477	HRH2	1
Omeprazole Action Pathway:SMPDB	Omeprazole Action Pathway:SMPDB	1/1183	11/12994	0.650218	0.650218	0.900477	HRH2	1
Pantoprazole Action Pathway:SMPDB	Pantoprazole Action Pathway:SMPDB	1/1183	11/12994	0.650218	0.650218	0.900477	HRH2	1
Pirenzepine Action Pathway:SMPDB	Pirenzepine Action Pathway:SMPDB	1/1183	11/12994	0.650218	0.650218	0.900477	HRH2	1
POU5F1 (OCT4), SOX2, NANOG repress genes related to differentiation:Reactome	POU5F1 (OCT4), SOX2, NANOG repress genes related to differentiation:Reactome	1/1183	11/12994	0.650218	0.650218	0.900477	HHEX	1
PTF1A related regulatory pathway:Wikipathways	PTF1A related regulatory pathway:Wikipathways	1/1183	11/12994	0.650218	0.650218	0.900477	CTNNB1	1
Pyrimidine salvage:Reactome	Pyrimidine salvage:Reactome	1/1183	11/12994	0.650218	0.650218	0.900477	CDA	1
Rabeprazole Action Pathway:SMPDB	Rabeprazole Action Pathway:SMPDB	1/1183	11/12994	0.650218	0.650218	0.900477	HRH2	1
Ranitidine Action Pathway:SMPDB	Ranitidine Action Pathway:SMPDB	1/1183	11/12994	0.650218	0.650218	0.900477	HRH2	1
Regulation by c-FLIP:Reactome	Regulation by c-FLIP:Reactome	1/1183	11/12994	0.650218	0.650218	0.900477	TRAF2	1
Regulation of necroptotic cell death:Reactome	Regulation of necroptotic cell death:Reactome	1/1183	11/12994	0.650218	0.650218	0.900477	TRAF2	1
RHO GTPases activate IQGAPs:Reactome	RHO GTPases activate IQGAPs:Reactome	1/1183	11/12994	0.650218	0.650218	0.900477	CTNNB1	1
RHO GTPases activate KTN1:Reactome	RHO GTPases activate KTN1:Reactome	1/1183	11/12994	0.650218	0.650218	0.900477	KLC3	1
role of ran in mitotic spindle regulation:BioCarta	role of ran in mitotic spindle regulation:BioCarta	1/1183	11/12994	0.650218	0.650218	0.900477	AURKA	1
Roxatidine acetate Action Pathway:SMPDB	Roxatidine acetate Action Pathway:SMPDB	1/1183	11/12994	0.650218	0.650218	0.900477	HRH2	1
Signaling by activated point mutants of FGFR1:Reactome	Signaling by activated point mutants of FGFR1:Reactome	1/1183	11/12994	0.650218	0.650218	0.900477	FGF20	1
Signaling by NOTCH3:Wikipathways	Signaling by NOTCH3:Wikipathways	1/1183	11/12994	0.650218	0.650218	0.900477	PLXND1	1
Signaling mediated by p38-gamma and p38-delta:PID	Signaling mediated by p38-gamma and p38-delta:PID	1/1183	11/12994	0.650218	0.650218	0.900477	STMN1	1
Synthesis, secretion, and deacylation of Ghrelin:Reactome	Synthesis, secretion, and deacylation of Ghrelin:Reactome	1/1183	11/12994	0.650218	0.650218	0.900477	PLA2G7	1
Taurine and hypotaurine metabolism - Homo sapiens (human):KEGG	Taurine and hypotaurine metabolism - Homo sapiens (human):KEGG	1/1183	11/12994	0.650218	0.650218	0.900477	ADO	1
The role of GTSE1 in G2/M progression after G2 checkpoint:Reactome	The role of GTSE1 in G2/M progression after G2 checkpoint:Reactome	1/1183	11/12994	0.650218	0.650218	0.900477	PLK1	1
Transcriptional regulation by RUNX2:Wikipathways	Transcriptional regulation by RUNX2:Wikipathways	1/1183	11/12994	0.650218	0.650218	0.900477	ITGA5	1
Ubiquinone and other terpenoid-quinone biosynthesis - Homo sapiens (human):KEGG	Ubiquinone and other terpenoid-quinone biosynthesis - Homo sapiens (human):KEGG	1/1183	11/12994	0.650218	0.650218	0.900477	HPD	1
Uricosurics Pathway, Pharmacodynamics:PharmGKB	Uricosurics Pathway, Pharmacodynamics:PharmGKB	1/1183	11/12994	0.650218	0.650218	0.900477	SLC2A9	1
Vinblastine Action Pathway:SMPDB	Vinblastine Action Pathway:SMPDB	1/1183	11/12994	0.650218	0.650218	0.900477	ABCC1	1
Vinorelbine Action Pathway:SMPDB	Vinorelbine Action Pathway:SMPDB	1/1183	11/12994	0.650218	0.650218	0.900477	ABCC1	1
Neurotrophin signaling pathway - Homo sapiens (human):KEGG	Neurotrophin signaling pathway - Homo sapiens (human):KEGG	10/1183	119/12994	0.651998	0.651998	0.900477	ARHGDIB/NFKBIE/IRAK2/CALM2/PIK3CD/BCL2/MAPK7/MATK/SH2B3/NGFR	10
Factors involved in megakaryocyte development and platelet production:Reactome	Factors involved in megakaryocyte development and platelet production:Reactome	11/1183	131/12994	0.655884	0.655884	0.900477	DOCK2/DOCK10/DOCK11/CAPZB/KIF3C/EHD3/KIF26B/SH2B3/KIF21B/DOCK5/KLC3	11
Acetaminophen Pathway, Pharmacokinetics:PharmGKB	Acetaminophen Pathway, Pharmacokinetics:PharmGKB	2/1183	24/12994	0.655891	0.655891	0.900477	PTGS1/ABCC1	2
Glutamate Neurotransmitter Release Cycle:Reactome	Glutamate Neurotransmitter Release Cycle:Reactome	2/1183	24/12994	0.655891	0.655891	0.900477	SLC1A3/SLC1A1	2
Pathway_PA165986194 -need delete:PharmGKB	Pathway_PA165986194 -need delete:PharmGKB	2/1183	24/12994	0.655891	0.655891	0.900477	PTGS1/ABCC1	2
Physiological and Pathological Hypertrophy of the Heart:Wikipathways	Physiological and Pathological Hypertrophy of the Heart:Wikipathways	2/1183	24/12994	0.655891	0.655891	0.900477	PRKCB/EDN1	2
segmentation clock:BioCarta	segmentation clock:BioCarta	2/1183	24/12994	0.655891	0.655891	0.900477	CTNNB1/ADAM17	2
Synthesis of bile acids and bile salts via 7alpha-hydroxycholesterol:Reactome	Synthesis of bile acids and bile salts via 7alpha-hydroxycholesterol:Reactome	2/1183	24/12994	0.655891	0.655891	0.900477	CYP27A1/HSD3B7	2
Synthesis of very long-chain fatty acyl-CoAs:Reactome	Synthesis of very long-chain fatty acyl-CoAs:Reactome	2/1183	24/12994	0.655891	0.655891	0.900477	ACSL5/ELOVL2	2
Visual signal transduction: Rods:PID	Visual signal transduction: Rods:PID	2/1183	24/12994	0.655891	0.655891	0.900477	PDE6B/CNGA1	2
Aldosterone synthesis and secretion - Homo sapiens (human):KEGG	Aldosterone synthesis and secretion - Homo sapiens (human):KEGG	8/1183	96/12994	0.655922	0.655922	0.900477	PLCB2/PRKCB/CALM2/CREB5/ADCY7/CAMK1/ATP1B1/PLCB3	8
Tyrosine metabolism:EHMN	Tyrosine metabolism:EHMN	9/1183	108/12994	0.659138	0.659138	0.900477	CYP1B1/CYP2S1/MAOB/CYP2J2/SLC16A2/DIO3/IL4I1/HPD/CYP4F11	9
Viral carcinogenesis - Homo sapiens (human):KEGG	Viral carcinogenesis - Homo sapiens (human):KEGG	17/1183	201/12994	0.661953	0.661953	0.900477	HLA-B/CREB5/HLA-A/TRAF3/JAK3/CDKN2B/PIK3CD/CCR5/HDAC9/ACTN4/HLA-F/HDAC7/TRAF2/SYK/GTF2H3/HLA-C/HLA-G	17
Acebutolol Action Pathway:SMPDB	Acebutolol Action Pathway:SMPDB	5/1183	61/12994	0.662745	0.662745	0.900477	CALM2/ATP1B1/HCN4/KCNE1/KCNJ2	5
Alprenolol Action Pathway:SMPDB	Alprenolol Action Pathway:SMPDB	5/1183	61/12994	0.662745	0.662745	0.900477	CALM2/ATP1B1/HCN4/KCNE1/KCNJ2	5
Amiodarone Action Pathway:SMPDB	Amiodarone Action Pathway:SMPDB	5/1183	61/12994	0.662745	0.662745	0.900477	CALM2/ATP1B1/HCN4/KCNE1/KCNJ2	5
Amlodipine Action Pathway:SMPDB	Amlodipine Action Pathway:SMPDB	5/1183	61/12994	0.662745	0.662745	0.900477	CALM2/ATP1B1/HCN4/KCNE1/KCNJ2	5
Angiogenesis overview:Wikipathways	Angiogenesis overview:Wikipathways	5/1183	61/12994	0.662745	0.662745	0.900477	DOK2/MMP14/PIK3CD/PLXND1/SEMA4A	5
Arbutamine Action Pathway:SMPDB	Arbutamine Action Pathway:SMPDB	5/1183	61/12994	0.662745	0.662745	0.900477	CALM2/ATP1B1/HCN4/KCNE1/KCNJ2	5
Atenolol Action Pathway:SMPDB	Atenolol Action Pathway:SMPDB	5/1183	61/12994	0.662745	0.662745	0.900477	CALM2/ATP1B1/HCN4/KCNE1/KCNJ2	5
Betaxolol Action Pathway:SMPDB	Betaxolol Action Pathway:SMPDB	5/1183	61/12994	0.662745	0.662745	0.900477	CALM2/ATP1B1/HCN4/KCNE1/KCNJ2	5
Bevantolol Action Pathway:SMPDB	Bevantolol Action Pathway:SMPDB	5/1183	61/12994	0.662745	0.662745	0.900477	CALM2/ATP1B1/HCN4/KCNE1/KCNJ2	5
Bisoprolol Action Pathway:SMPDB	Bisoprolol Action Pathway:SMPDB	5/1183	61/12994	0.662745	0.662745	0.900477	CALM2/ATP1B1/HCN4/KCNE1/KCNJ2	5
Bopindolol Action Pathway:SMPDB	Bopindolol Action Pathway:SMPDB	5/1183	61/12994	0.662745	0.662745	0.900477	CALM2/ATP1B1/HCN4/KCNE1/KCNJ2	5
Bupranolol Action Pathway:SMPDB	Bupranolol Action Pathway:SMPDB	5/1183	61/12994	0.662745	0.662745	0.900477	CALM2/ATP1B1/HCN4/KCNE1/KCNJ2	5
Carteolol Action Pathway:SMPDB	Carteolol Action Pathway:SMPDB	5/1183	61/12994	0.662745	0.662745	0.900477	CALM2/ATP1B1/HCN4/KCNE1/KCNJ2	5
Diltiazem Action Pathway:SMPDB	Diltiazem Action Pathway:SMPDB	5/1183	61/12994	0.662745	0.662745	0.900477	CALM2/ATP1B1/HCN4/KCNE1/KCNJ2	5
Disopyramide Action Pathway:SMPDB	Disopyramide Action Pathway:SMPDB	5/1183	61/12994	0.662745	0.662745	0.900477	CALM2/ATP1B1/HCN4/KCNE1/KCNJ2	5
Dobutamine Action Pathway:SMPDB	Dobutamine Action Pathway:SMPDB	5/1183	61/12994	0.662745	0.662745	0.900477	CALM2/ATP1B1/HCN4/KCNE1/KCNJ2	5
Epinephrine Action Pathway:SMPDB	Epinephrine Action Pathway:SMPDB	5/1183	61/12994	0.662745	0.662745	0.900477	CALM2/ATP1B1/HCN4/KCNE1/KCNJ2	5
Esmolol Action Pathway:SMPDB	Esmolol Action Pathway:SMPDB	5/1183	61/12994	0.662745	0.662745	0.900477	CALM2/ATP1B1/HCN4/KCNE1/KCNJ2	5
Felodipine Action Pathway:SMPDB	Felodipine Action Pathway:SMPDB	5/1183	61/12994	0.662745	0.662745	0.900477	CALM2/ATP1B1/HCN4/KCNE1/KCNJ2	5
Flecainide Action Pathway:SMPDB	Flecainide Action Pathway:SMPDB	5/1183	61/12994	0.662745	0.662745	0.900477	CALM2/ATP1B1/HCN4/KCNE1/KCNJ2	5
Fosphenytoin (Antiarrhythmic) Action Pathway:SMPDB	Fosphenytoin (Antiarrhythmic) Action Pathway:SMPDB	5/1183	61/12994	0.662745	0.662745	0.900477	CALM2/ATP1B1/HCN4/KCNE1/KCNJ2	5
Ibutilide Action Pathway:SMPDB	Ibutilide Action Pathway:SMPDB	5/1183	61/12994	0.662745	0.662745	0.900477	CALM2/ATP1B1/HCN4/KCNE1/KCNJ2	5
Isoprenaline Action Pathway:SMPDB	Isoprenaline Action Pathway:SMPDB	5/1183	61/12994	0.662745	0.662745	0.900477	CALM2/ATP1B1/HCN4/KCNE1/KCNJ2	5
Isradipine Action Pathway:SMPDB	Isradipine Action Pathway:SMPDB	5/1183	61/12994	0.662745	0.662745	0.900477	CALM2/ATP1B1/HCN4/KCNE1/KCNJ2	5
Levobunolol Action Pathway:SMPDB	Levobunolol Action Pathway:SMPDB	5/1183	61/12994	0.662745	0.662745	0.900477	CALM2/ATP1B1/HCN4/KCNE1/KCNJ2	5
Metipranolol Action Pathway:SMPDB	Metipranolol Action Pathway:SMPDB	5/1183	61/12994	0.662745	0.662745	0.900477	CALM2/ATP1B1/HCN4/KCNE1/KCNJ2	5
Metoprolol Action Pathway:SMPDB	Metoprolol Action Pathway:SMPDB	5/1183	61/12994	0.662745	0.662745	0.900477	CALM2/ATP1B1/HCN4/KCNE1/KCNJ2	5
Mexiletine Action Pathway:SMPDB	Mexiletine Action Pathway:SMPDB	5/1183	61/12994	0.662745	0.662745	0.900477	CALM2/ATP1B1/HCN4/KCNE1/KCNJ2	5
Muscle/Heart Contraction:SMPDB	Muscle/Heart Contraction:SMPDB	5/1183	61/12994	0.662745	0.662745	0.900477	CALM2/ATP1B1/HCN4/KCNE1/KCNJ2	5
Nadolol Action Pathway:SMPDB	Nadolol Action Pathway:SMPDB	5/1183	61/12994	0.662745	0.662745	0.900477	CALM2/ATP1B1/HCN4/KCNE1/KCNJ2	5
Nebivolol Action Pathway:SMPDB	Nebivolol Action Pathway:SMPDB	5/1183	61/12994	0.662745	0.662745	0.900477	CALM2/ATP1B1/HCN4/KCNE1/KCNJ2	5
Nifedipine Action Pathway:SMPDB	Nifedipine Action Pathway:SMPDB	5/1183	61/12994	0.662745	0.662745	0.900477	CALM2/ATP1B1/HCN4/KCNE1/KCNJ2	5
Nimodipine Action Pathway:SMPDB	Nimodipine Action Pathway:SMPDB	5/1183	61/12994	0.662745	0.662745	0.900477	CALM2/ATP1B1/HCN4/KCNE1/KCNJ2	5
Nisoldipine Action Pathway:SMPDB	Nisoldipine Action Pathway:SMPDB	5/1183	61/12994	0.662745	0.662745	0.900477	CALM2/ATP1B1/HCN4/KCNE1/KCNJ2	5
Nitrendipine Action Pathway:SMPDB	Nitrendipine Action Pathway:SMPDB	5/1183	61/12994	0.662745	0.662745	0.900477	CALM2/ATP1B1/HCN4/KCNE1/KCNJ2	5
Oncogenic MAPK signaling:Reactome	Oncogenic MAPK signaling:Reactome	5/1183	61/12994	0.662745	0.662745	0.900477	APBB1IP/CSK/ARRB2/QKI/CLCN6	5
Oxprenolol Action Pathway:SMPDB	Oxprenolol Action Pathway:SMPDB	5/1183	61/12994	0.662745	0.662745	0.900477	CALM2/ATP1B1/HCN4/KCNE1/KCNJ2	5
Penbutolol Action Pathway:SMPDB	Penbutolol Action Pathway:SMPDB	5/1183	61/12994	0.662745	0.662745	0.900477	CALM2/ATP1B1/HCN4/KCNE1/KCNJ2	5
Pindolol Action Pathway:SMPDB	Pindolol Action Pathway:SMPDB	5/1183	61/12994	0.662745	0.662745	0.900477	CALM2/ATP1B1/HCN4/KCNE1/KCNJ2	5
Practolol Action Pathway:SMPDB	Practolol Action Pathway:SMPDB	5/1183	61/12994	0.662745	0.662745	0.900477	CALM2/ATP1B1/HCN4/KCNE1/KCNJ2	5
Procainamide (Antiarrhythmic) Action Pathway:SMPDB	Procainamide (Antiarrhythmic) Action Pathway:SMPDB	5/1183	61/12994	0.662745	0.662745	0.900477	CALM2/ATP1B1/HCN4/KCNE1/KCNJ2	5
Propranolol Action Pathway:SMPDB	Propranolol Action Pathway:SMPDB	5/1183	61/12994	0.662745	0.662745	0.900477	CALM2/ATP1B1/HCN4/KCNE1/KCNJ2	5
Quinidine Action Pathway:SMPDB	Quinidine Action Pathway:SMPDB	5/1183	61/12994	0.662745	0.662745	0.900477	CALM2/ATP1B1/HCN4/KCNE1/KCNJ2	5
Sotalol Action Pathway:SMPDB	Sotalol Action Pathway:SMPDB	5/1183	61/12994	0.662745	0.662745	0.900477	CALM2/ATP1B1/HCN4/KCNE1/KCNJ2	5
Timolol Action Pathway:SMPDB	Timolol Action Pathway:SMPDB	5/1183	61/12994	0.662745	0.662745	0.900477	CALM2/ATP1B1/HCN4/KCNE1/KCNJ2	5
Tocainide Action Pathway:SMPDB	Tocainide Action Pathway:SMPDB	5/1183	61/12994	0.662745	0.662745	0.900477	CALM2/ATP1B1/HCN4/KCNE1/KCNJ2	5
VEGF Signaling Pathway:PharmGKB	VEGF Signaling Pathway:PharmGKB	5/1183	61/12994	0.662745	0.662745	0.900477	PRKCB/CSK/ITGB5/MAPK7/PRKCH	5
Verapamil Action Pathway:SMPDB	Verapamil Action Pathway:SMPDB	5/1183	61/12994	0.662745	0.662745	0.900477	CALM2/ATP1B1/HCN4/KCNE1/KCNJ2	5
Cocaine addiction - Homo sapiens (human):KEGG	Cocaine addiction - Homo sapiens (human):KEGG	4/1183	49/12994	0.663499	0.663499	0.900477	GNAI2/CREB5/MAOB/GRIN2D	4
Signaling by NOTCH1:Reactome	Signaling by NOTCH1:Reactome	6/1183	73/12994	0.663552	0.663552	0.900477	HIF1A/ARRB2/HDAC9/HDAC7/MAML2/ADAM17	6
ErbB signaling pathway - Homo sapiens (human):KEGG	ErbB signaling pathway - Homo sapiens (human):KEGG	7/1183	85/12994	0.665241	0.665241	0.900477	PRKCB/PIK3CD/CBL/TGFA/PAK4/NRG1/PAK5	7
Glutaminolysis and Cancer:SMPDB	Glutaminolysis and Cancer:SMPDB	3/1183	37/12994	0.667293	0.667293	0.900477	SLC7A7/SDHC/PC	3
Platelet Aggregation (Plug Formation):Reactome	Platelet Aggregation (Plug Formation):Reactome	3/1183	37/12994	0.667293	0.667293	0.900477	APBB1IP/CSK/SYK	3
Thyroid cancer - Homo sapiens (human):KEGG	Thyroid cancer - Homo sapiens (human):KEGG	3/1183	37/12994	0.667293	0.667293	0.900477	CTNNB1/LEF1/PAX8	3
Diseases of signal transduction:Reactome	Diseases of signal transduction:Reactome	21/1183	248/12994	0.669945	0.669945	0.900477	CSF1R/VAV1/CD86/APBB1IP/CSK/PIK3CD/CBL/ARRB2/HDAC9/PIK3AP1/TGFB1/HDAC7/MAML2/QKI/ADAM17/PDGFB/BCR/CLCN6/SMAD3/FGF20/NRG1	21
Carvedilol Action Pathway:SMPDB	Carvedilol Action Pathway:SMPDB	5/1183	62/12994	0.676922	0.676922	0.900477	CALM2/ATP1B1/HCN4/KCNE1/KCNJ2	5
Labetalol Action Pathway:SMPDB	Labetalol Action Pathway:SMPDB	5/1183	62/12994	0.676922	0.676922	0.900477	CALM2/ATP1B1/HCN4/KCNE1/KCNJ2	5
Biological oxidations:Reactome	Biological oxidations:Reactome	19/1183	226/12994	0.677272	0.677272	0.900477	TBXAS1/PTGS1/AHR/CYP1B1/ARNT2/CYP2S1/GSS/DPEP2/MAOB/CYP2J2/CYP27A1/MAT2B/CYB5R3/CNDP2/GSTM4/POR/SULT1B1/SULT2B1/CYP4F11	19
Alanine Aspartate Asparagine metabolism:INOH	Alanine Aspartate Asparagine metabolism:INOH	2/1183	25/12994	0.67805	0.67805	0.900477	DDO/PC	2
Cytosolic sulfonation of small molecules:Reactome	Cytosolic sulfonation of small molecules:Reactome	2/1183	25/12994	0.67805	0.67805	0.900477	SULT1B1/SULT2B1	2
EGFR downregulation:Reactome	EGFR downregulation:Reactome	2/1183	25/12994	0.67805	0.67805	0.900477	CBL/SH3GL3	2
gluconeogenesis:HumanCyc	gluconeogenesis:HumanCyc	2/1183	25/12994	0.67805	0.67805	0.900477	ALDOC/PC	2
Glycosylphosphatidylinositol (GPI)-anchor biosynthesis - Homo sapiens (human):KEGG	Glycosylphosphatidylinositol (GPI)-anchor biosynthesis - Homo sapiens (human):KEGG	2/1183	25/12994	0.67805	0.67805	0.900477	PIGS/PIGU	2
Hedgehog:NetPath	Hedgehog:NetPath	2/1183	25/12994	0.67805	0.67805	0.900477	CTNNB1/ARRB2	2
IL-7 Signaling Pathway:Wikipathways	IL-7 Signaling Pathway:Wikipathways	2/1183	25/12994	0.67805	0.67805	0.900477	IL2RG/JAK3	2
Relationship between inflammation, COX-2 and EGFR:Wikipathways	Relationship between inflammation, COX-2 and EGFR:Wikipathways	2/1183	25/12994	0.67805	0.67805	0.900477	PIK3CD/PIK3CG	2
stathmin and breast cancer resistance to antimicrotubule agents:BioCarta	stathmin and breast cancer resistance to antimicrotubule agents:BioCarta	2/1183	25/12994	0.67805	0.67805	0.900477	TUBA1A/STMN1	2
TRAIL signaling pathway:PID	TRAIL signaling pathway:PID	2/1183	25/12994	0.67805	0.67805	0.900477	CASP10/TRAF2	2
update your name in edit mode:PharmGKB	update your name in edit mode:PharmGKB	2/1183	25/12994	0.67805	0.67805	0.900477	MRAS/RRAS	2
Vemurafenib Pathway, Pharmacodynamics:PharmGKB	Vemurafenib Pathway, Pharmacodynamics:PharmGKB	2/1183	25/12994	0.67805	0.67805	0.900477	MRAS/RRAS	2
Angiopoietin receptor Tie2-mediated signaling:PID	Angiopoietin receptor Tie2-mediated signaling:PID	4/1183	50/12994	0.679204	0.679204	0.900477	DOK2/ITGA5/FES/TNF	4
Signaling by FGFR1:Reactome	Signaling by FGFR1:Reactome	4/1183	50/12994	0.679204	0.679204	0.900477	CBL/FLRT3/SPRED1/FGF20	4
Vibrio cholerae infection - Homo sapiens (human):KEGG	Vibrio cholerae infection - Homo sapiens (human):KEGG	4/1183	50/12994	0.679204	0.679204	0.900477	TJP2/ACTB/SLC12A2/CFTR	4
17-Beta Hydroxysteroid Dehydrogenase III Deficiency:SMPDB	17-Beta Hydroxysteroid Dehydrogenase III Deficiency:SMPDB	1/1183	12/12994	0.68209	0.68209	0.900477	SULT2B1	1
Activation of anterior HOX genes in hindbrain development during early embryogenesis:Wikipathways	Activation of anterior HOX genes in hindbrain development during early embryogenesis:Wikipathways	1/1183	12/12994	0.68209	0.68209	0.900477	HOXC4	1
Activation of the TFAP2 (AP-2) family of transcription factors:Reactome	Activation of the TFAP2 (AP-2) family of transcription factors:Reactome	1/1183	12/12994	0.68209	0.68209	0.900477	TFAP2A	1
adenosine deoxyribonucleotides <i>de novo</i> biosynthesis:HumanCyc	adenosine deoxyribonucleotides <i>de novo</i> biosynthesis:HumanCyc	1/1183	12/12994	0.68209	0.68209	0.900477	NME4	1
Alanine and aspartate metabolism:Wikipathways	Alanine and aspartate metabolism:Wikipathways	1/1183	12/12994	0.68209	0.68209	0.900477	PC	1
Ammonia Recycling:SMPDB	Ammonia Recycling:SMPDB	1/1183	12/12994	0.68209	0.68209	0.900477	SDS	1
Androgen and Estrogen Metabolism:SMPDB	Androgen and Estrogen Metabolism:SMPDB	1/1183	12/12994	0.68209	0.68209	0.900477	SULT2B1	1
Aromatase deficiency:SMPDB	Aromatase deficiency:SMPDB	1/1183	12/12994	0.68209	0.68209	0.900477	SULT2B1	1
carm1 and regulation of the estrogen receptor:BioCarta	carm1 and regulation of the estrogen receptor:BioCarta	1/1183	12/12994	0.68209	0.68209	0.900477	MEF2C	1
Condensation of Prometaphase Chromosomes:Reactome	Condensation of Prometaphase Chromosomes:Reactome	1/1183	12/12994	0.68209	0.68209	0.900477	NCAPD2	1
Degradation of cysteine and homocysteine:Reactome	Degradation of cysteine and homocysteine:Reactome	1/1183	12/12994	0.68209	0.68209	0.900477	ADO	1
Degradation of DVL:Reactome	Degradation of DVL:Reactome	1/1183	12/12994	0.68209	0.68209	0.900477	DACT1	1
FGFR1c ligand binding and activation:Reactome	FGFR1c ligand binding and activation:Reactome	1/1183	12/12994	0.68209	0.68209	0.900477	FGF20	1
FGFR3 mutant receptor activation:Reactome	FGFR3 mutant receptor activation:Reactome	1/1183	12/12994	0.68209	0.68209	0.900477	FGF20	1
guanosine deoxyribonucleotides <i>de novo</i> biosynthesis:HumanCyc	guanosine deoxyribonucleotides <i>de novo</i> biosynthesis:HumanCyc	1/1183	12/12994	0.68209	0.68209	0.900477	NME4	1
Host Interactions with Influenza Factors:Reactome	Host Interactions with Influenza Factors:Reactome	1/1183	12/12994	0.68209	0.68209	0.900477	TGFB1	1
how does salmonella hijack a cell:BioCarta	how does salmonella hijack a cell:BioCarta	1/1183	12/12994	0.68209	0.68209	0.900477	ARPC1B	1
isoleucine degradation:HumanCyc	isoleucine degradation:HumanCyc	1/1183	12/12994	0.68209	0.68209	0.900477	ACAT2	1
Mitochondrial fatty acid synthesis and respiration:Wikipathways	Mitochondrial fatty acid synthesis and respiration:Wikipathways	1/1183	12/12994	0.68209	0.68209	0.900477	DNM1L	1
NAD <i>de novo</i> biosynthesis:HumanCyc	NAD <i>de novo</i> biosynthesis:HumanCyc	1/1183	12/12994	0.68209	0.68209	0.900477	KMO	1
phospholipase c-epsilon pathway:BioCarta	phospholipase c-epsilon pathway:BioCarta	1/1183	12/12994	0.68209	0.68209	0.900477	RAP2B	1
Pregnenolone biosynthesis:Reactome	Pregnenolone biosynthesis:Reactome	1/1183	12/12994	0.68209	0.68209	0.900477	STARD4	1
pyrimidine deoxyribonucleotide phosphorylation:HumanCyc	pyrimidine deoxyribonucleotide phosphorylation:HumanCyc	1/1183	12/12994	0.68209	0.68209	0.900477	NME4	1
RalA downstream regulated genes:Wikipathways	RalA downstream regulated genes:Wikipathways	1/1183	12/12994	0.68209	0.68209	0.900477	RAC2	1
Selenoamino Acid Metabolism:SMPDB	Selenoamino Acid Metabolism:SMPDB	1/1183	12/12994	0.68209	0.68209	0.900477	MAT2B	1
Signaling by activated point mutants of FGFR3:Reactome	Signaling by activated point mutants of FGFR3:Reactome	1/1183	12/12994	0.68209	0.68209	0.900477	FGF20	1
terminal <i>O</i>-glycans residues modification:HumanCyc	terminal <i>O</i>-glycans residues modification:HumanCyc	1/1183	12/12994	0.68209	0.68209	0.900477	ST6GAL1	1
Trehalose Degradation:SMPDB	Trehalose Degradation:SMPDB	1/1183	12/12994	0.68209	0.68209	0.900477	ATP1B1	1
Unwinding of DNA:Reactome	Unwinding of DNA:Reactome	1/1183	12/12994	0.68209	0.68209	0.900477	GINS4	1
VLDLR internalisation and degradation:Reactome	VLDLR internalisation and degradation:Reactome	1/1183	12/12994	0.68209	0.68209	0.900477	NR1H3	1
Transport to the Golgi and subsequent modification:Reactome	Transport to the Golgi and subsequent modification:Reactome	14/1183	169/12994	0.684505	0.684505	0.900477	B4GALT5/CD59/FUT3/SPTAN1/TGFA/SPTBN1/CAPZB/CTSZ/ST6GAL1/ARF3/CTSC/PPP6R1/COG7/SPTBN5	14
CXCR3-mediated signaling events:PID	CXCR3-mediated signaling events:PID	3/1183	38/12994	0.685106	0.685106	0.900477	GNAI2/CXCL10/CCL11	3
Fatty acyl-CoA biosynthesis:Reactome	Fatty acyl-CoA biosynthesis:Reactome	3/1183	38/12994	0.685106	0.685106	0.900477	ACSL5/ACACA/ELOVL2	3
Glutathione conjugation:Reactome	Glutathione conjugation:Reactome	3/1183	38/12994	0.685106	0.685106	0.900477	GSS/CNDP2/GSTM4	3
Paradoxical activation of RAF signaling by kinase inactive BRAF:Reactome	Paradoxical activation of RAF signaling by kinase inactive BRAF:Reactome	3/1183	38/12994	0.685106	0.685106	0.900477	APBB1IP/CSK/ARRB2	3
Signaling by moderate kinase activity BRAF mutants:Reactome	Signaling by moderate kinase activity BRAF mutants:Reactome	3/1183	38/12994	0.685106	0.685106	0.900477	APBB1IP/CSK/ARRB2	3
Signaling events mediated by TCPTP:PID	Signaling events mediated by TCPTP:PID	3/1183	38/12994	0.685106	0.685106	0.900477	CSF1R/JAK3/PDGFB	3
MyD88 cascade initiated on plasma membrane:Reactome	MyD88 cascade initiated on plasma membrane:Reactome	7/1183	87/12994	0.689101	0.689101	0.900477	IRAK2/NOD2/MAP3K8/MAPK7/MEF2C/TLR10/DUSP7	7
Toll Like Receptor 10 (TLR10) Cascade:Reactome	Toll Like Receptor 10 (TLR10) Cascade:Reactome	7/1183	87/12994	0.689101	0.689101	0.900477	IRAK2/NOD2/MAP3K8/MAPK7/MEF2C/TLR10/DUSP7	7
Toll Like Receptor 5 (TLR5) Cascade:Reactome	Toll Like Receptor 5 (TLR5) Cascade:Reactome	7/1183	87/12994	0.689101	0.689101	0.900477	IRAK2/NOD2/MAP3K8/MAPK7/MEF2C/TLR10/DUSP7	7
Cargo recognition for clathrin-mediated endocytosis:Reactome	Cargo recognition for clathrin-mediated endocytosis:Reactome	8/1183	99/12994	0.68981	0.68981	0.900477	CD4/CBL/ARRB2/DAB2/FCHO1/CFTR/SYT2/SH3GL3	8
Lidocaine (Antiarrhythmic) Action Pathway:SMPDB	Lidocaine (Antiarrhythmic) Action Pathway:SMPDB	5/1183	63/12994	0.690697	0.690697	0.900477	CALM2/ATP1B1/HCN4/KCNE1/KCNJ2	5
RHO GTPases Activate Formins:Reactome	RHO GTPases Activate Formins:Reactome	10/1183	123/12994	0.692723	0.692723	0.900477	FMNL1/FMNL3/RCC2/ACTB/SRGAP2/CENPO/NDE1/CENPI/PLK1/ERCC6L	10
Asparagine N-linked glycosylation:Reactome	Asparagine N-linked glycosylation:Reactome	24/1183	286/12994	0.694127	0.694127	0.900477	RENBP/ST8SIA4/B4GALT5/CD59/FUT3/SPTAN1/TUSC3/TGFA/SPTBN1/CAPZB/NPL/CTSZ/ST6GAL1/ARF3/ST3GAL2/CTSC/PPP6R1/ASGR2/ASGR1/COG7/MVD/ST3GAL1/SPTBN5/ALG11	24
Cargo trafficking to the periciliary membrane:Reactome	Cargo trafficking to the periciliary membrane:Reactome	4/1183	51/12994	0.69439	0.69439	0.900477	RAB3IP/PKD2/EXOC6/ASAP1	4
Cytosolic sensors of pathogen-associated DNA:Reactome	Cytosolic sensors of pathogen-associated DNA:Reactome	4/1183	51/12994	0.69439	0.69439	0.900477	IFI16/TMEM173/CTNNB1/TICAM1	4
Nuclear Receptor transcription pathway:Reactome	Nuclear Receptor transcription pathway:Reactome	4/1183	51/12994	0.69439	0.69439	0.900477	RARG/PPARD/NR1H3/NR1I3	4
Synaptic Vesicle Pathway:Wikipathways	Synaptic Vesicle Pathway:Wikipathways	4/1183	51/12994	0.69439	0.69439	0.900477	SLC1A3/DNM1L/STX3/STX2	4
TP53 Regulates Transcription of Cell Cycle Genes:Reactome	TP53 Regulates Transcription of Cell Cycle Genes:Reactome	4/1183	51/12994	0.69439	0.69439	0.900477	ZNF385A/CNOT6/PCBP4/AURKA	4
Xenobiotics metabolism:EHMN	Xenobiotics metabolism:EHMN	4/1183	51/12994	0.69439	0.69439	0.900477	CYP1B1/CYP2S1/CYP2J2/CYP4F11	4
Calmodulin induced events:Reactome	Calmodulin induced events:Reactome	2/1183	26/12994	0.699031	0.699031	0.900477	ADCY7/PDE1B	2
CaM pathway:Reactome	CaM pathway:Reactome	2/1183	26/12994	0.699031	0.699031	0.900477	ADCY7/PDE1B	2
EPO Receptor Signaling:Wikipathways	EPO Receptor Signaling:Wikipathways	2/1183	26/12994	0.699031	0.699031	0.900477	PTPRC/PIK3CG	2
Formation of tubulin folding intermediates by CCT/TriC:Reactome	Formation of tubulin folding intermediates by CCT/TriC:Reactome	2/1183	26/12994	0.699031	0.699031	0.900477	TUBA1A/TUBB2A	2
Interleukin-7 signaling:Reactome	Interleukin-7 signaling:Reactome	2/1183	26/12994	0.699031	0.699031	0.900477	IL2RG/JAK3	2
PPAR Alpha Pathway:Wikipathways	PPAR Alpha Pathway:Wikipathways	2/1183	26/12994	0.699031	0.699031	0.900477	DBI/NR1H3	2
S1P2 pathway:PID	S1P2 pathway:PID	2/1183	26/12994	0.699031	0.699031	0.900477	GNAI2/GNA15	2
Signaling by BMP:Reactome	Signaling by BMP:Reactome	2/1183	26/12994	0.699031	0.699031	0.900477	BMP2/SMAD7	2
signaling pathway from g-protein families:BioCarta	signaling pathway from g-protein families:BioCarta	2/1183	26/12994	0.699031	0.699031	0.900477	PRKCB/NFATC1	2
Steatosis AOP:Wikipathways	Steatosis AOP:Wikipathways	2/1183	26/12994	0.699031	0.699031	0.900477	NR1H3/DEPTOR	2
Syndecan-3-mediated signaling events:PID	Syndecan-3-mediated signaling events:PID	2/1183	26/12994	0.699031	0.699031	0.900477	CXCL8/SDC3	2
miR-targeted genes in epithelium - TarBase:Wikipathways	miR-targeted genes in epithelium - TarBase:Wikipathways	28/1183	333/12994	0.700461	0.700461	0.900477	GNAI2/HMOX1/TPM4/TUBA1A/CORO1C/TNFAIP2/ANXA2/CLDN1/CYP1B1/GJA1/MAP3K8/MYO1E/PDLIM7/PXDN/CAPG/ITGB4/SLC12A2/CTSC/TPPP3/PHLDB2/BRI3BP/GSTM4/KCNJ2/COMMD9/FADS1/DOCK5/PLK1/UNC93B1	28
GABAergic synapse - Homo sapiens (human):KEGG	GABAergic synapse - Homo sapiens (human):KEGG	7/1183	88/12994	0.700612	0.700612	0.900477	GNAI2/PRKCB/GNB4/ADCY7/GNG10/GNGT2/GNG11	7
Pyruvate metabolism - Homo sapiens (human):KEGG	Pyruvate metabolism - Homo sapiens (human):KEGG	3/1183	39/12994	0.702197	0.702197	0.900477	ACAT2/ACACA/PC	3
RUNX1 interacts with co-factors whose precise effect on RUNX1 targets is not known:Reactome	RUNX1 interacts with co-factors whose precise effect on RUNX1 targets is not known:Reactome	3/1183	39/12994	0.702197	0.702197	0.900477	AUTS2/CBX2/CBX6	3
Cortisol synthesis and secretion - Homo sapiens (human):KEGG	Cortisol synthesis and secretion - Homo sapiens (human):KEGG	5/1183	64/12994	0.704066	0.704066	0.900477	PLCB2/CREB5/NCEH1/ADCY7/PLCB3	5
Validated nuclear estrogen receptor alpha network:PID	Validated nuclear estrogen receptor alpha network:PID	5/1183	64/12994	0.704066	0.704066	0.900477	NCOA7/CTSD/UBA3/LMO4/COL18A1	5
Antimetabolite Pathway - Folate Cycle, Pharmacodynamics:PharmGKB	Antimetabolite Pathway - Folate Cycle, Pharmacodynamics:PharmGKB	1/1183	13/12994	0.71106	0.71106	0.900477	DHFR	1
attenuation of gpcr signaling:BioCarta	attenuation of gpcr signaling:BioCarta	1/1183	13/12994	0.71106	0.71106	0.900477	PRKCB	1
D-<i>myo</i>-inositol (1,4,5)-trisphosphate degradation:HumanCyc	D-<i>myo</i>-inositol (1,4,5)-trisphosphate degradation:HumanCyc	1/1183	13/12994	0.71106	0.71106	0.900477	SYNJ2	1
DNA-PK pathway in nonhomologous end joining:PID	DNA-PK pathway in nonhomologous end joining:PID	1/1183	13/12994	0.71106	0.71106	0.900477	APLF	1
Dopamine metabolism:Wikipathways	Dopamine metabolism:Wikipathways	1/1183	13/12994	0.71106	0.71106	0.900477	MAOB	1
Downregulation of ERBB2:ERBB3 signaling:Reactome	Downregulation of ERBB2:ERBB3 signaling:Reactome	1/1183	13/12994	0.71106	0.71106	0.900477	NRG1	1
ERBB2 Activates PTK6 Signaling:Reactome	ERBB2 Activates PTK6 Signaling:Reactome	1/1183	13/12994	0.71106	0.71106	0.900477	NRG1	1
Erythrocytes take up carbon dioxide and release oxygen:Reactome	Erythrocytes take up carbon dioxide and release oxygen:Reactome	1/1183	13/12994	0.71106	0.71106	0.900477	AQP1	1
Estrogen Receptor Pathway:Wikipathways	Estrogen Receptor Pathway:Wikipathways	1/1183	13/12994	0.71106	0.71106	0.900477	CYP1B1	1
FGFR2c ligand binding and activation:Reactome	FGFR2c ligand binding and activation:Reactome	1/1183	13/12994	0.71106	0.71106	0.900477	FGF20	1
FGFR3 ligand binding and activation:Reactome	FGFR3 ligand binding and activation:Reactome	1/1183	13/12994	0.71106	0.71106	0.900477	FGF20	1
FGFR3c ligand binding and activation:Reactome	FGFR3c ligand binding and activation:Reactome	1/1183	13/12994	0.71106	0.71106	0.900477	FGF20	1
FGFRL1 modulation of FGFR1 signaling:Reactome	FGFRL1 modulation of FGFR1 signaling:Reactome	1/1183	13/12994	0.71106	0.71106	0.900477	SPRED1	1
Fluvastatin Pathway, Pharmacokinetics:PharmGKB	Fluvastatin Pathway, Pharmacokinetics:PharmGKB	1/1183	13/12994	0.71106	0.71106	0.900477	SLCO2B1	1
Folate malabsorption, hereditary:SMPDB	Folate malabsorption, hereditary:SMPDB	1/1183	13/12994	0.71106	0.71106	0.900477	DHFR	1
Folate Metabolism:SMPDB	Folate Metabolism:SMPDB	1/1183	13/12994	0.71106	0.71106	0.900477	DHFR	1
Galactose metabolism:INOH	Galactose metabolism:INOH	1/1183	13/12994	0.71106	0.71106	0.900477	HK3	1
Gemcitabine Action Pathway:SMPDB	Gemcitabine Action Pathway:SMPDB	1/1183	13/12994	0.71106	0.71106	0.900477	SLC28A3	1
Gemcitabine Metabolism Pathway:SMPDB	Gemcitabine Metabolism Pathway:SMPDB	1/1183	13/12994	0.71106	0.71106	0.900477	SLC28A3	1
guanosine ribonucleotides <i>de novo</i> biosynthesis:HumanCyc	guanosine ribonucleotides <i>de novo</i> biosynthesis:HumanCyc	1/1183	13/12994	0.71106	0.71106	0.900477	NME4	1
il 6 signaling pathway:BioCarta	il 6 signaling pathway:BioCarta	1/1183	13/12994	0.71106	0.71106	0.900477	JAK3	1
Import of palmitoyl-CoA into the mitochondrial matrix:Reactome	Import of palmitoyl-CoA into the mitochondrial matrix:Reactome	1/1183	13/12994	0.71106	0.71106	0.900477	PPARD	1
Initiation of Nuclear Envelope Reformation:Reactome	Initiation of Nuclear Envelope Reformation:Reactome	1/1183	13/12994	0.71106	0.71106	0.900477	LMNB1	1
Irinotecan Pathway, Pharmacokinetics:PharmGKB	Irinotecan Pathway, Pharmacokinetics:PharmGKB	1/1183	13/12994	0.71106	0.71106	0.900477	ABCC1	1
Irinotecan Pathway:Wikipathways	Irinotecan Pathway:Wikipathways	1/1183	13/12994	0.71106	0.71106	0.900477	ABCC1	1
L-kynurenine degradation:HumanCyc	L-kynurenine degradation:HumanCyc	1/1183	13/12994	0.71106	0.71106	0.900477	KMO	1
melanocyte development and pigmentation pathway:BioCarta	melanocyte development and pigmentation pathway:BioCarta	1/1183	13/12994	0.71106	0.71106	0.900477	BCL2	1
Methotrexate Action Pathway:SMPDB	Methotrexate Action Pathway:SMPDB	1/1183	13/12994	0.71106	0.71106	0.900477	DHFR	1
Methotrexate Pathway, Pharmacokinetics:PharmGKB	Methotrexate Pathway, Pharmacokinetics:PharmGKB	1/1183	13/12994	0.71106	0.71106	0.900477	ABCC1	1
NF-kB is activated and signals survival:Reactome	NF-kB is activated and signals survival:Reactome	1/1183	13/12994	0.71106	0.71106	0.900477	NGFR	1
noradrenaline and adrenaline degradation:HumanCyc	noradrenaline and adrenaline degradation:HumanCyc	1/1183	13/12994	0.71106	0.71106	0.900477	MAOB	1
Nuclear Envelope Reassembly:Reactome	Nuclear Envelope Reassembly:Reactome	1/1183	13/12994	0.71106	0.71106	0.900477	LMNB1	1
O2/CO2 exchange in erythrocytes:Reactome	O2/CO2 exchange in erythrocytes:Reactome	1/1183	13/12994	0.71106	0.71106	0.900477	AQP1	1
p53 signaling pathway:BioCarta	p53 signaling pathway:BioCarta	1/1183	13/12994	0.71106	0.71106	0.900477	BCL2	1
Phospholipase C-mediated cascade; FGFR3:Reactome	Phospholipase C-mediated cascade; FGFR3:Reactome	1/1183	13/12994	0.71106	0.71106	0.900477	FGF20	1
Presynaptic depolarization and calcium channel opening:Reactome	Presynaptic depolarization and calcium channel opening:Reactome	1/1183	13/12994	0.71106	0.71106	0.900477	CACNB3	1
Processing of SMDT1:Reactome	Processing of SMDT1:Reactome	1/1183	13/12994	0.71106	0.71106	0.900477	MCUB	1
purine deoxyribonucleosides salvage:HumanCyc	purine deoxyribonucleosides salvage:HumanCyc	1/1183	13/12994	0.71106	0.71106	0.900477	NME4	1
Receptor-ligand binding initiates the second proteolytic cleavage of Notch receptor:Reactome	Receptor-ligand binding initiates the second proteolytic cleavage of Notch receptor:Reactome	1/1183	13/12994	0.71106	0.71106	0.900477	ADAM17	1
stearate biosynthesis:HumanCyc	stearate biosynthesis:HumanCyc	1/1183	13/12994	0.71106	0.71106	0.900477	ACSL5	1
TFs Regulate miRNAs related to cardiac hypertrophy:Wikipathways	TFs Regulate miRNAs related to cardiac hypertrophy:Wikipathways	1/1183	13/12994	0.71106	0.71106	0.900477	TGFB1	1
the 41bb-dependent immune response:BioCarta	the 41bb-dependent immune response:BioCarta	1/1183	13/12994	0.71106	0.71106	0.900477	TRAF2	1
TP53 Regulates Transcription of Cell Cycle Genes:Wikipathways	TP53 Regulates Transcription of Cell Cycle Genes:Wikipathways	1/1183	13/12994	0.71106	0.71106	0.900477	PCBP4	1
trka receptor signaling pathway:BioCarta	trka receptor signaling pathway:BioCarta	1/1183	13/12994	0.71106	0.71106	0.900477	PRKCB	1
UTP and CTP <i>de novo</i> biosynthesis:HumanCyc	UTP and CTP <i>de novo</i> biosynthesis:HumanCyc	1/1183	13/12994	0.71106	0.71106	0.900477	NME4	1
Neural Crest Differentiation:Wikipathways	Neural Crest Differentiation:Wikipathways	8/1183	101/12994	0.711194	0.711194	0.900477	CTNNB1/HDAC9/CDH6/HDAC7/NOTCH3/TWIST1/SOX9/TFAP2A	8
Association Between Physico-Chemical Features and Toxicity Associated Pathways:Wikipathways	Association Between Physico-Chemical Features and Toxicity Associated Pathways:Wikipathways	5/1183	65/12994	0.717027	0.717027	0.900477	CAMK1/CTNNB1/CBL/TGFA/PIK3CG	5
Fanconi Anemia Pathway:Reactome	Fanconi Anemia Pathway:Reactome	3/1183	40/12994	0.718571	0.718571	0.900477	DCLRE1B/FANCC/FANCA	3
Synthesis of PA:Reactome	Synthesis of PA:Reactome	3/1183	40/12994	0.718571	0.718571	0.900477	LPCAT1/LIPH/AGPAT4	3
Transcriptional regulation by the AP-2 (TFAP2) family of transcription factors:Reactome	Transcriptional regulation by the AP-2 (TFAP2) family of transcription factors:Reactome	3/1183	40/12994	0.718571	0.718571	0.900477	APOE/TGFA/TFAP2A	3
CREB phosphorylation through the activation of Ras:Reactome	CREB phosphorylation through the activation of Ras:Reactome	2/1183	27/12994	0.718864	0.718864	0.900477	RRAS/GRIN2D	2
IL-7:NetPath	IL-7:NetPath	2/1183	27/12994	0.718864	0.718864	0.900477	IL2RG/JAK3	2
RNA Pol II CTD phosphorylation and interaction with CE during HIV infection:Reactome	RNA Pol II CTD phosphorylation and interaction with CE during HIV infection:Reactome	2/1183	27/12994	0.718864	0.718864	0.900477	GTF2H3/RNGTT	2
RNA Pol II CTD phosphorylation and interaction with CE:Reactome	RNA Pol II CTD phosphorylation and interaction with CE:Reactome	2/1183	27/12994	0.718864	0.718864	0.900477	GTF2H3/RNGTT	2
role of erk5 in neuronal survival pathway:BioCarta	role of erk5 in neuronal survival pathway:BioCarta	2/1183	27/12994	0.718864	0.718864	0.900477	MAPK7/MEF2C	2
Sorafenib Pharmacodynamics:PharmGKB	Sorafenib Pharmacodynamics:PharmGKB	2/1183	27/12994	0.718864	0.718864	0.900477	PIK3CD/PIK3CG	2
The oncogenic action of 2-hydroxyglutarate:SMPDB	The oncogenic action of 2-hydroxyglutarate:SMPDB	2/1183	27/12994	0.718864	0.718864	0.900477	SDHC/PC	2
thrombin signaling and protease-activated receptors:BioCarta	thrombin signaling and protease-activated receptors:BioCarta	2/1183	27/12994	0.718864	0.718864	0.900477	CYTH4/PRKCB	2
VEGFR2 mediated vascular permeability:Reactome	VEGFR2 mediated vascular permeability:Reactome	2/1183	27/12994	0.718864	0.718864	0.900477	VAV1/CTNNB1	2
L1CAM interactions:Reactome	L1CAM interactions:Reactome	8/1183	102/12994	0.721515	0.721515	0.900477	MSN/SPTAN1/ITGA5/ITGA2/SPTBN1/EPHB2/ITGA9/SPTBN5	8
ER to Golgi Anterograde Transport:Reactome	ER to Golgi Anterograde Transport:Reactome	11/1183	138/12994	0.721882	0.721882	0.900477	CD59/SPTAN1/TGFA/SPTBN1/CAPZB/CTSZ/ARF3/CTSC/PPP6R1/COG7/SPTBN5	11
Glucose metabolism:Reactome	Glucose metabolism:Reactome	7/1183	90/12994	0.722782	0.722782	0.900477	SLC37A2/PFKP/HK3/SLC37A1/GNPDA1/ALDOC/PC	7
Bile acid biosynthesis:EHMN	Bile acid biosynthesis:EHMN	4/1183	53/12994	0.723201	0.723201	0.900477	CYP27A1/SLC6A6/DBI/SOAT1	4
Non-small cell lung cancer - Homo sapiens (human):KEGG	Non-small cell lung cancer - Homo sapiens (human):KEGG	5/1183	66/12994	0.729579	0.729579	0.900477	PRKCB/JAK3/PIK3CD/E2F3/TGFA	5
Non-small cell lung cancer:Wikipathways	Non-small cell lung cancer:Wikipathways	5/1183	66/12994	0.729579	0.729579	0.900477	PRKCB/JAK3/PIK3CD/E2F3/TGFA	5
APC/C-mediated degradation of cell cycle proteins:Reactome	APC/C-mediated degradation of cell cycle proteins:Reactome	3/1183	41/12994	0.734236	0.734236	0.900477	AURKA/PLK1/CDC23	3
Bladder cancer - Homo sapiens (human):KEGG	Bladder cancer - Homo sapiens (human):KEGG	3/1183	41/12994	0.734236	0.734236	0.900477	CXCL8/E2F3/DAPK2	3
miRs in Muscle Cell Differentiation:Wikipathways	miRs in Muscle Cell Differentiation:Wikipathways	3/1183	41/12994	0.734236	0.734236	0.900477	PRKCB/MEF2C/PRKCH	3
Regulation of mitotic cell cycle:Reactome	Regulation of mitotic cell cycle:Reactome	3/1183	41/12994	0.734236	0.734236	0.900477	AURKA/PLK1/CDC23	3
Constitutive Signaling by NOTCH1 HD+PEST Domain Mutants:Reactome	Constitutive Signaling by NOTCH1 HD+PEST Domain Mutants:Reactome	4/1183	54/12994	0.736829	0.736829	0.900477	HDAC9/HDAC7/MAML2/ADAM17	4
Constitutive Signaling by NOTCH1 PEST Domain Mutants:Reactome	Constitutive Signaling by NOTCH1 PEST Domain Mutants:Reactome	4/1183	54/12994	0.736829	0.736829	0.900477	HDAC9/HDAC7/MAML2/ADAM17	4
Signaling by NOTCH1 HD+PEST Domain Mutants in Cancer:Reactome	Signaling by NOTCH1 HD+PEST Domain Mutants in Cancer:Reactome	4/1183	54/12994	0.736829	0.736829	0.900477	HDAC9/HDAC7/MAML2/ADAM17	4
Signaling by NOTCH1 in Cancer:Reactome	Signaling by NOTCH1 in Cancer:Reactome	4/1183	54/12994	0.736829	0.736829	0.900477	HDAC9/HDAC7/MAML2/ADAM17	4
Signaling by NOTCH1 PEST Domain Mutants in Cancer:Reactome	Signaling by NOTCH1 PEST Domain Mutants in Cancer:Reactome	4/1183	54/12994	0.736829	0.736829	0.900477	HDAC9/HDAC7/MAML2/ADAM17	4
Signaling by PDGF:Reactome	Signaling by PDGF:Reactome	4/1183	54/12994	0.736829	0.736829	0.900477	CSF1R/COL9A2/PDGFD/PDGFB	4
Abacavir Pathway, Pharmacokinetics/Pharmacodynamics:PharmGKB	Abacavir Pathway, Pharmacokinetics/Pharmacodynamics:PharmGKB	1/1183	14/12994	0.737392	0.737392	0.900477	HLA-B	1
akap95 role in mitosis and chromosome dynamics:BioCarta	akap95 role in mitosis and chromosome dynamics:BioCarta	1/1183	14/12994	0.737392	0.737392	0.900477	NCAPD2	1
apoptotic signaling in response to dna damage:BioCarta	apoptotic signaling in response to dna damage:BioCarta	1/1183	14/12994	0.737392	0.737392	0.900477	BCL2	1
Atorvastatin/Lovastatin/Simvastatin Pathway, Pharmacokinetics:PharmGKB	Atorvastatin/Lovastatin/Simvastatin Pathway, Pharmacokinetics:PharmGKB	1/1183	14/12994	0.737392	0.737392	0.900477	SLCO2B1	1
Benzodiazepine Pathway, Pharmacodynamics:PharmGKB	Benzodiazepine Pathway, Pharmacodynamics:PharmGKB	1/1183	14/12994	0.737392	0.737392	0.900477	DBI	1
CDT1 association with the CDC6:ORC:origin complex:Reactome	CDT1 association with the CDC6:ORC:origin complex:Reactome	1/1183	14/12994	0.737392	0.737392	0.900477	ORC1	1
erythropoietin mediated neuroprotection through nf-kb:BioCarta	erythropoietin mediated neuroprotection through nf-kb:BioCarta	1/1183	14/12994	0.737392	0.737392	0.900477	HIF1A	1
FGFR4 ligand binding and activation:Reactome	FGFR4 ligand binding and activation:Reactome	1/1183	14/12994	0.737392	0.737392	0.900477	FGF20	1
Golgi Cisternae Pericentriolar Stack Reorganization:Reactome	Golgi Cisternae Pericentriolar Stack Reorganization:Reactome	1/1183	14/12994	0.737392	0.737392	0.900477	PLK1	1
IL5-mediated signaling events:PID	IL5-mediated signaling events:PID	1/1183	14/12994	0.737392	0.737392	0.900477	CSF2RB	1
Inositol Phosphate Metabolism:SMPDB	Inositol Phosphate Metabolism:SMPDB	1/1183	14/12994	0.737392	0.737392	0.900477	INPP4B	1
Malonic Aciduria:SMPDB	Malonic Aciduria:SMPDB	1/1183	14/12994	0.737392	0.737392	0.900477	ACACA	1
Malonyl-coa decarboxylase deficiency:SMPDB	Malonyl-coa decarboxylase deficiency:SMPDB	1/1183	14/12994	0.737392	0.737392	0.900477	ACACA	1
Membrane binding and targetting of GAG proteins:Reactome	Membrane binding and targetting of GAG proteins:Reactome	1/1183	14/12994	0.737392	0.737392	0.900477	NMT2	1
Methylation:Reactome	Methylation:Reactome	1/1183	14/12994	0.737392	0.737392	0.900477	MAT2B	1
Methylmalonic Aciduria Due to Cobalamin-Related Disorders:SMPDB	Methylmalonic Aciduria Due to Cobalamin-Related Disorders:SMPDB	1/1183	14/12994	0.737392	0.737392	0.900477	ACACA	1
Mitotic Telophase/Cytokinesis:Reactome	Mitotic Telophase/Cytokinesis:Reactome	1/1183	14/12994	0.737392	0.737392	0.900477	PLK1	1
Nicotinate and Nicotinamide Metabolism:SMPDB	Nicotinate and Nicotinamide Metabolism:SMPDB	1/1183	14/12994	0.737392	0.737392	0.900477	BST1	1
phosphorylation of mek1 by cdk5/p35 down regulates the map kinase pathway:BioCarta	phosphorylation of mek1 by cdk5/p35 down regulates the map kinase pathway:BioCarta	1/1183	14/12994	0.737392	0.737392	0.900477	NGFR	1
Propanoate Metabolism:SMPDB	Propanoate Metabolism:SMPDB	1/1183	14/12994	0.737392	0.737392	0.900477	ACACA	1
Regulation of IFNG signaling:Reactome	Regulation of IFNG signaling:Reactome	1/1183	14/12994	0.737392	0.737392	0.900477	PTPN6	1
Regulation of TP53 Activity through Association with Co-factors:Reactome	Regulation of TP53 Activity through Association with Co-factors:Reactome	1/1183	14/12994	0.737392	0.737392	0.900477	ZNF385A	1
Repression of WNT target genes:Reactome	Repression of WNT target genes:Reactome	1/1183	14/12994	0.737392	0.737392	0.900477	LEF1	1
SHC1 events in ERBB4 signaling:Reactome	SHC1 events in ERBB4 signaling:Reactome	1/1183	14/12994	0.737392	0.737392	0.900477	NRG1	1
Spry regulation of FGF signaling:Reactome	Spry regulation of FGF signaling:Reactome	1/1183	14/12994	0.737392	0.737392	0.900477	CBL	1
sumoylation by ranbp2 regulates transcriptional repression:BioCarta	sumoylation by ranbp2 regulates transcriptional repression:BioCarta	1/1183	14/12994	0.737392	0.737392	0.900477	HDAC9	1
Synthesis And Processing Of GAG, GAGPOL Polyproteins:Reactome	Synthesis And Processing Of GAG, GAGPOL Polyproteins:Reactome	1/1183	14/12994	0.737392	0.737392	0.900477	NMT2	1
Synthesis of IP2, IP, and Ins in the cytosol:Reactome	Synthesis of IP2, IP, and Ins in the cytosol:Reactome	1/1183	14/12994	0.737392	0.737392	0.900477	INPP4B	1
Synthesis of PE:Reactome	Synthesis of PE:Reactome	1/1183	14/12994	0.737392	0.737392	0.900477	PHOSPHO1	1
TP53 Regulates Transcription of DNA Repair Genes:Wikipathways	TP53 Regulates Transcription of DNA Repair Genes:Wikipathways	1/1183	14/12994	0.737392	0.737392	0.900477	FANCC	1
transcription regulation by methyltransferase of carm1:BioCarta	transcription regulation by methyltransferase of carm1:BioCarta	1/1183	14/12994	0.737392	0.737392	0.900477	BCL2	1
Triglyceride biosynthesis:Reactome	Triglyceride biosynthesis:Reactome	1/1183	14/12994	0.737392	0.737392	0.900477	GK	1
Tryptophan catabolism:Reactome	Tryptophan catabolism:Reactome	1/1183	14/12994	0.737392	0.737392	0.900477	KMO	1
Butanoate metabolism - Homo sapiens (human):KEGG	Butanoate metabolism - Homo sapiens (human):KEGG	2/1183	28/12994	0.737584	0.737584	0.900477	ACAT2/HMGCS1	2
Ca-dependent events:Reactome	Ca-dependent events:Reactome	2/1183	28/12994	0.737584	0.737584	0.900477	ADCY7/PDE1B	2
DNA Damage/Telomere Stress Induced Senescence:Reactome	DNA Damage/Telomere Stress Induced Senescence:Reactome	2/1183	28/12994	0.737584	0.737584	0.900477	LMNB1/HMGA1	2
multi-step regulation of transcription by pitx2:BioCarta	multi-step regulation of transcription by pitx2:BioCarta	2/1183	28/12994	0.737584	0.737584	0.900477	CTNNB1/LEF1	2
Platelet calcium homeostasis:Reactome	Platelet calcium homeostasis:Reactome	2/1183	28/12994	0.737584	0.737584	0.900477	P2RX7/ORAI2	2
Wnt signaling network:PID	Wnt signaling network:PID	2/1183	28/12994	0.737584	0.737584	0.900477	IGFBP4/CTHRC1	2
Autophagy - animal - Homo sapiens (human):KEGG	Autophagy - animal - Homo sapiens (human):KEGG	10/1183	128/12994	0.739307	0.739307	0.900477	HIF1A/RAB7B/PIK3CD/BCL2/CTSB/MRAS/RRAS/CTSD/DAPK2/DEPTOR	10
Long-term potentiation - Homo sapiens (human):KEGG	Long-term potentiation - Homo sapiens (human):KEGG	5/1183	67/12994	0.741724	0.741724	0.900477	PLCB2/PRKCB/CALM2/PLCB3/GRIN2D	5
ErbB Signaling Pathway:Wikipathways	ErbB Signaling Pathway:Wikipathways	7/1183	92/12994	0.743805	0.743805	0.900477	PRKCB/PIK3CD/CBL/TGFA/PAK4/NRG1/PAK5	7
Regulation of nuclear beta catenin signaling and target gene transcription:PID	Regulation of nuclear beta catenin signaling and target gene transcription:PID	6/1183	80/12994	0.747601	0.747601	0.900477	CXCL8/ADCY7/CTNNB1/MDFIC/LEF1/SP5	6
Metabolic reprogramming in colon cancer:Wikipathways	Metabolic reprogramming in colon cancer:Wikipathways	3/1183	42/12994	0.749205	0.749205	0.900477	SLC16A3/HK3/PGD	3
Splicing factor NOVA regulated synaptic proteins:Wikipathways	Splicing factor NOVA regulated synaptic proteins:Wikipathways	3/1183	42/12994	0.749205	0.749205	0.900477	AGRN/NCDN/STX2	3
Copper homeostasis:Wikipathways	Copper homeostasis:Wikipathways	4/1183	55/12994	0.749944	0.749944	0.900477	ADAM9/ADAM17/ATOX1/SCO1	4
Amphetamine addiction - Homo sapiens (human):KEGG	Amphetamine addiction - Homo sapiens (human):KEGG	5/1183	68/12994	0.753463	0.753463	0.900477	PRKCB/CALM2/CREB5/MAOB/GRIN2D	5
Epithelial cell signaling in Helicobacter pylori infection - Homo sapiens (human):KEGG	Epithelial cell signaling in Helicobacter pylori infection - Homo sapiens (human):KEGG	5/1183	68/12994	0.753463	0.753463	0.900477	CXCL8/CXCL1/CSK/MAP3K14/ADAM17	5
Glycolysis / Gluconeogenesis - Homo sapiens (human):KEGG	Glycolysis / Gluconeogenesis - Homo sapiens (human):KEGG	5/1183	68/12994	0.753463	0.753463	0.900477	PFKP/HK3/HKDC1/ALDH1A3/ALDOC	5
Phosphatidylinositol phosphate metabolism:EHMN	Phosphatidylinositol phosphate metabolism:EHMN	7/1183	93/12994	0.753885	0.753885	0.900477	PLCB2/PIK3CD/PIK3CG/PLCB3/PLCD3/PIP5K1A/ATP8B3	7
CDO in myogenesis:Reactome	CDO in myogenesis:Reactome	2/1183	29/12994	0.755229	0.755229	0.900477	CTNNB1/MEF2C	2
Diuretics Pathway, Pharmacodynamics:PharmGKB	Diuretics Pathway, Pharmacodynamics:PharmGKB	2/1183	29/12994	0.755229	0.755229	0.900477	SCNN1G/ARRB2	2
Downregulation of ERBB2 signaling:Reactome	Downregulation of ERBB2 signaling:Reactome	2/1183	29/12994	0.755229	0.755229	0.900477	MATK/NRG1	2
MAPK Cascade:Wikipathways	MAPK Cascade:Wikipathways	2/1183	29/12994	0.755229	0.755229	0.900477	RRAS/PLCB3	2
mRNA Capping:Reactome	mRNA Capping:Reactome	2/1183	29/12994	0.755229	0.755229	0.900477	GTF2H3/RNGTT	2
Myogenesis:Reactome	Myogenesis:Reactome	2/1183	29/12994	0.755229	0.755229	0.900477	CTNNB1/MEF2C	2
Negative regulation of FGFR3 signaling:Reactome	Negative regulation of FGFR3 signaling:Reactome	2/1183	29/12994	0.755229	0.755229	0.900477	CBL/FGF20	2
the information processing pathway at the ifn beta enhancer:BioCarta	the information processing pathway at the ifn beta enhancer:BioCarta	2/1183	29/12994	0.755229	0.755229	0.900477	ACTB/IRF5	2
The oncogenic action of L-2-hydroxyglutarate in Hydroxygluaricaciduria:SMPDB	The oncogenic action of L-2-hydroxyglutarate in Hydroxygluaricaciduria:SMPDB	2/1183	29/12994	0.755229	0.755229	0.900477	SDHC/PC	2
Activation of BAD and translocation to mitochondria:Reactome	Activation of BAD and translocation to mitochondria:Reactome	1/1183	15/12994	0.761326	0.761326	0.900477	BCL2	1
Acute Intermittent Porphyria:SMPDB	Acute Intermittent Porphyria:SMPDB	1/1183	15/12994	0.761326	0.761326	0.900477	HMOX1	1
Biopterin metabolism:EHMN	Biopterin metabolism:EHMN	1/1183	15/12994	0.761326	0.761326	0.900477	SLC43A2	1
BMP2 signaling TAK1:INOH	BMP2 signaling TAK1:INOH	1/1183	15/12994	0.761326	0.761326	0.900477	BMP2	1
chaperones modulate interferon signaling pathway:BioCarta	chaperones modulate interferon signaling pathway:BioCarta	1/1183	15/12994	0.761326	0.761326	0.900477	WT1	1
Congenital Erythropoietic Porphyria (CEP) or Gunther Disease:SMPDB	Congenital Erythropoietic Porphyria (CEP) or Gunther Disease:SMPDB	1/1183	15/12994	0.761326	0.761326	0.900477	HMOX1	1
Constitutive Signaling by Ligand-Responsive EGFR Cancer Variants:Reactome	Constitutive Signaling by Ligand-Responsive EGFR Cancer Variants:Reactome	1/1183	15/12994	0.761326	0.761326	0.900477	CBL	1
Constitutive Signaling by NOTCH1 HD Domain Mutants:Reactome	Constitutive Signaling by NOTCH1 HD Domain Mutants:Reactome	1/1183	15/12994	0.761326	0.761326	0.900477	ADAM17	1
CREB phosphorylation through the activation of CaMKII:Reactome	CREB phosphorylation through the activation of CaMKII:Reactome	1/1183	15/12994	0.761326	0.761326	0.900477	GRIN2D	1
double stranded rna induced gene expression:BioCarta	double stranded rna induced gene expression:BioCarta	1/1183	15/12994	0.761326	0.761326	0.900477	MAP4K4	1
Eicosanoid ligand-binding receptors:Reactome	Eicosanoid ligand-binding receptors:Reactome	1/1183	15/12994	0.761326	0.761326	0.900477	PTGIR	1
ERBB2 Regulates Cell Motility:Reactome	ERBB2 Regulates Cell Motility:Reactome	1/1183	15/12994	0.761326	0.761326	0.900477	NRG1	1
Estrogen Metabolism Pathway:PharmGKB	Estrogen Metabolism Pathway:PharmGKB	1/1183	15/12994	0.761326	0.761326	0.900477	CYP1B1	1
gamma-aminobutyric acid receptor life cycle pathway:BioCarta	gamma-aminobutyric acid receptor life cycle pathway:BioCarta	1/1183	15/12994	0.761326	0.761326	0.900477	UBA1	1
GPCRs, Class C Metabotropic glutamate, pheromone:Wikipathways	GPCRs, Class C Metabotropic glutamate, pheromone:Wikipathways	1/1183	15/12994	0.761326	0.761326	0.900477	GPRC5B	1
GRB2:SOS provides linkage to MAPK signaling for Integrins:Reactome	GRB2:SOS provides linkage to MAPK signaling for Integrins:Reactome	1/1183	15/12994	0.761326	0.761326	0.900477	APBB1IP	1
Hereditary Coproporphyria (HCP):SMPDB	Hereditary Coproporphyria (HCP):SMPDB	1/1183	15/12994	0.761326	0.761326	0.900477	HMOX1	1
Histidine Metabolism:SMPDB	Histidine Metabolism:SMPDB	1/1183	15/12994	0.761326	0.761326	0.900477	HNMT	1
Histidinemia:SMPDB	Histidinemia:SMPDB	1/1183	15/12994	0.761326	0.761326	0.900477	HNMT	1
Mercaptopurine Metabolism Pathway:SMPDB	Mercaptopurine Metabolism Pathway:SMPDB	1/1183	15/12994	0.761326	0.761326	0.900477	SLC28A3	1
Methotrexate Pathway (Cancer Cell), Pharmacodynamics:PharmGKB	Methotrexate Pathway (Cancer Cell), Pharmacodynamics:PharmGKB	1/1183	15/12994	0.761326	0.761326	0.900477	DHFR	1
Organic cation/anion/zwitterion transport:Reactome	Organic cation/anion/zwitterion transport:Reactome	1/1183	15/12994	0.761326	0.761326	0.900477	SLC22A4	1
p130Cas linkage to MAPK signaling for integrins:Reactome	p130Cas linkage to MAPK signaling for integrins:Reactome	1/1183	15/12994	0.761326	0.761326	0.900477	APBB1IP	1
Pentose phosphate pathway (hexose monophosphate shunt):Reactome	Pentose phosphate pathway (hexose monophosphate shunt):Reactome	1/1183	15/12994	0.761326	0.761326	0.900477	PGD	1
Phospholipase C-mediated cascade; FGFR4:Reactome	Phospholipase C-mediated cascade; FGFR4:Reactome	1/1183	15/12994	0.761326	0.761326	0.900477	FGF20	1
Porphyria Variegata (PV):SMPDB	Porphyria Variegata (PV):SMPDB	1/1183	15/12994	0.761326	0.761326	0.900477	HMOX1	1
Porphyrin Metabolism:SMPDB	Porphyrin Metabolism:SMPDB	1/1183	15/12994	0.761326	0.761326	0.900477	HMOX1	1
Regulation of innate immune responses to cytosolic DNA:Reactome	Regulation of innate immune responses to cytosolic DNA:Reactome	1/1183	15/12994	0.761326	0.761326	0.900477	TMEM173	1
Signaling by EGFR in Cancer:Reactome	Signaling by EGFR in Cancer:Reactome	1/1183	15/12994	0.761326	0.761326	0.900477	CBL	1
Signaling by Ligand-Responsive EGFR Variants in Cancer:Reactome	Signaling by Ligand-Responsive EGFR Variants in Cancer:Reactome	1/1183	15/12994	0.761326	0.761326	0.900477	CBL	1
Signaling by NOTCH1 HD Domain Mutants in Cancer:Reactome	Signaling by NOTCH1 HD Domain Mutants in Cancer:Reactome	1/1183	15/12994	0.761326	0.761326	0.900477	ADAM17	1
superpathway of pyrimidine ribonucleotides <i>de novo</i> biosynthesis:HumanCyc	superpathway of pyrimidine ribonucleotides <i>de novo</i> biosynthesis:HumanCyc	1/1183	15/12994	0.761326	0.761326	0.900477	NME4	1
Validated nuclear estrogen receptor beta network:PID	Validated nuclear estrogen receptor beta network:PID	1/1183	15/12994	0.761326	0.761326	0.900477	UBA3	1
Amine ligand-binding receptors:Reactome	Amine ligand-binding receptors:Reactome	3/1183	43/12994	0.76349	0.76349	0.900477	HRH2/HRH1/GPR143	3
Bile acid and bile salt metabolism:Reactome	Bile acid and bile salt metabolism:Reactome	3/1183	43/12994	0.76349	0.76349	0.900477	CYP27A1/HSD3B7/OSBPL3	3
COPII-mediated vesicle transport:Reactome	COPII-mediated vesicle transport:Reactome	5/1183	69/12994	0.764799	0.764799	0.900477	CD59/TGFA/CTSZ/CTSC/PPP6R1	5
FoxO signaling pathway - Homo sapiens (human):KEGG	FoxO signaling pathway - Homo sapiens (human):KEGG	10/1183	131/12994	0.764868	0.764868	0.900477	TGFB2/CDKN2B/PIK3CD/TGFB1/S1PR4/HOMER3/HOMER1/PLK1/SMAD3/FOXO6	10
Brain-Derived Neurotrophic Factor (BDNF) signaling pathway:Wikipathways	Brain-Derived Neurotrophic Factor (BDNF) signaling pathway:Wikipathways	11/1183	144/12994	0.771511	0.771511	0.900477	NCF2/SIRPA/CAMK1/CTNNB1/NCF1/MAPK7/MEF2C/BMP2/ADAM17/MARCKS/NGFR	11
Citrate cycle (TCA cycle) - Homo sapiens (human):KEGG	Citrate cycle (TCA cycle) - Homo sapiens (human):KEGG	2/1183	30/12994	0.771839	0.771839	0.900477	SDHC/PC	2
Downstream signal transduction:Reactome	Downstream signal transduction:Reactome	2/1183	30/12994	0.771839	0.771839	0.900477	CSF1R/PDGFB	2
Factors and pathways affecting insulin-like growth factor (IGF1)-Akt signaling:Wikipathways	Factors and pathways affecting insulin-like growth factor (IGF1)-Akt signaling:Wikipathways	2/1183	30/12994	0.771839	0.771839	0.900477	PIK3CG/SMAD3	2
Pyruvate metabolism:Reactome	Pyruvate metabolism:Reactome	2/1183	30/12994	0.771839	0.771839	0.900477	SLC16A3/PPARD	2
T-Cell Receptor and Co-stimulatory Signaling:Wikipathways	T-Cell Receptor and Co-stimulatory Signaling:Wikipathways	2/1183	30/12994	0.771839	0.771839	0.900477	PTPN6/DYRK2	2
The oncogenic action of D-2-hydroxyglutarate in Hydroxygluaricaciduria:SMPDB	The oncogenic action of D-2-hydroxyglutarate in Hydroxygluaricaciduria:SMPDB	2/1183	30/12994	0.771839	0.771839	0.900477	SDHC/PC	2
AMPK signaling pathway - Homo sapiens (human):KEGG	AMPK signaling pathway - Homo sapiens (human):KEGG	9/1183	120/12994	0.775142	0.775142	0.900477	PFKP/CREB5/PIK3CD/CFTR/HMGCR/CPT1C/ACACA/TBC1D1/GYS1	9
p75(NTR)-mediated signaling:PID	p75(NTR)-mediated signaling:PID	5/1183	70/12994	0.775735	0.775735	0.900477	BIRC3/MMP7/ADAM17/NGFR/MAG	5
Prolactin:NetPath	Prolactin:NetPath	5/1183	70/12994	0.775735	0.775735	0.900477	VAV1/SIRPA/FLNA/PTPN6/CTSD	5
ABC transporters - Homo sapiens (human):KEGG	ABC transporters - Homo sapiens (human):KEGG	3/1183	44/12994	0.777106	0.777106	0.900477	CFTR/ABCG1/ABCC1	3
Fatty acid degradation - Homo sapiens (human):KEGG	Fatty acid degradation - Homo sapiens (human):KEGG	3/1183	44/12994	0.777106	0.777106	0.900477	ACSL5/CPT1C/ACAT2	3
Phase 0 - rapid depolarisation:Reactome	Phase 0 - rapid depolarisation:Reactome	3/1183	44/12994	0.777106	0.777106	0.900477	CACNB3/CACNA2D4/RANGRF	3
PLK1 signaling events:PID	PLK1 signaling events:PID	3/1183	44/12994	0.777106	0.777106	0.900477	AURKA/PLK1/ERCC6L	3
Signaling by ERBB4:Reactome	Signaling by ERBB4:Reactome	3/1183	44/12994	0.777106	0.777106	0.900477	YAP1/ADAM17/NRG1	3
Signaling by NOTCH3:Reactome	Signaling by NOTCH3:Reactome	3/1183	44/12994	0.777106	0.777106	0.900477	PLXND1/MAML2/NOTCH3	3
TP53 Regulates Transcription of Cell Death Genes:Reactome	TP53 Regulates Transcription of Cell Death Genes:Reactome	3/1183	44/12994	0.777106	0.777106	0.900477	CASP1/CASP10/NLRC4	3
WNT-Core:Signalink	WNT-Core:Signalink	3/1183	44/12994	0.777106	0.777106	0.900477	CTNNB1/LEF1/SMAD3	3
Signaling Pathways in Glioblastoma:Wikipathways	Signaling Pathways in Glioblastoma:Wikipathways	6/1183	83/12994	0.778592	0.778592	0.900477	PRKCB/CDKN2B/PIK3CD/CBL/PIK3CG/PRKCH	6
Carbamazepine Pathway, Pharmacokinetics:PharmGKB	Carbamazepine Pathway, Pharmacokinetics:PharmGKB	1/1183	16/12994	0.78308	0.78308	0.900477	NR1I3	1
chromatin remodeling by hswi/snf atp-dependent complexes:BioCarta	chromatin remodeling by hswi/snf atp-dependent complexes:BioCarta	1/1183	16/12994	0.78308	0.78308	0.900477	ACTB	1
control of skeletal myogenesis by hdac and calcium/calmodulin-dependent kinase (camk):BioCarta	control of skeletal myogenesis by hdac and calcium/calmodulin-dependent kinase (camk):BioCarta	1/1183	16/12994	0.78308	0.78308	0.900477	MEF2C	1
Cori Cycle:Wikipathways	Cori Cycle:Wikipathways	1/1183	16/12994	0.78308	0.78308	0.900477	PFKP	1
CRMPs in Sema3A signaling:Reactome	CRMPs in Sema3A signaling:Reactome	1/1183	16/12994	0.78308	0.78308	0.900477	FES	1
Defective CFTR causes cystic fibrosis:Reactome	Defective CFTR causes cystic fibrosis:Reactome	1/1183	16/12994	0.78308	0.78308	0.900477	CFTR	1
eNOS activation and regulation:Reactome	eNOS activation and regulation:Reactome	1/1183	16/12994	0.78308	0.78308	0.900477	DDAH2	1
eukaryotic protein translation:BioCarta	eukaryotic protein translation:BioCarta	1/1183	16/12994	0.78308	0.78308	0.900477	EIF4G3	1
FGFR1 ligand binding and activation:Reactome	FGFR1 ligand binding and activation:Reactome	1/1183	16/12994	0.78308	0.78308	0.900477	FGF20	1
GRB2 events in ERBB2 signaling:Reactome	GRB2 events in ERBB2 signaling:Reactome	1/1183	16/12994	0.78308	0.78308	0.900477	NRG1	1
guanosine nucleotides <i>de novo</i> biosynthesis:HumanCyc	guanosine nucleotides <i>de novo</i> biosynthesis:HumanCyc	1/1183	16/12994	0.78308	0.78308	0.900477	NME4	1
ID signaling pathway:Wikipathways	ID signaling pathway:Wikipathways	1/1183	16/12994	0.78308	0.78308	0.900477	PAX8	1
Interactome of polycomb repressive complex 2 (PRC2):Wikipathways	Interactome of polycomb repressive complex 2 (PRC2):Wikipathways	1/1183	16/12994	0.78308	0.78308	0.900477	STK38	1
LPA4-mediated signaling events:PID	LPA4-mediated signaling events:PID	1/1183	16/12994	0.78308	0.78308	0.900477	ADCY7	1
MAP3K8 (TPL2)-dependent MAPK1/3 activation:Reactome	MAP3K8 (TPL2)-dependent MAPK1/3 activation:Reactome	1/1183	16/12994	0.78308	0.78308	0.900477	MAP3K8	1
Metabolism of nitric oxide:Reactome	Metabolism of nitric oxide:Reactome	1/1183	16/12994	0.78308	0.78308	0.900477	DDAH2	1
NRIF signals cell death from the nucleus:Reactome	NRIF signals cell death from the nucleus:Reactome	1/1183	16/12994	0.78308	0.78308	0.900477	NGFR	1
p75NTR signals via NF-kB:Reactome	p75NTR signals via NF-kB:Reactome	1/1183	16/12994	0.78308	0.78308	0.900477	NGFR	1
Phospholipase C-mediated cascade: FGFR1:Reactome	Phospholipase C-mediated cascade: FGFR1:Reactome	1/1183	16/12994	0.78308	0.78308	0.900477	FGF20	1
Phytanic acid peroxisomal oxidation:EHMN	Phytanic acid peroxisomal oxidation:EHMN	1/1183	16/12994	0.78308	0.78308	0.900477	ACSL5	1
PI3K events in ERBB2 signaling:Reactome	PI3K events in ERBB2 signaling:Reactome	1/1183	16/12994	0.78308	0.78308	0.900477	NRG1	1
Polo-like kinase mediated events:Reactome	Polo-like kinase mediated events:Reactome	1/1183	16/12994	0.78308	0.78308	0.900477	PLK1	1
pyrimidine deoxyribonucleotides <i>de novo</i> biosynthesis:HumanCyc	pyrimidine deoxyribonucleotides <i>de novo</i> biosynthesis:HumanCyc	1/1183	16/12994	0.78308	0.78308	0.900477	NME4	1
pyrimidine deoxyribonucleotides biosynthesis from CTP:HumanCyc	pyrimidine deoxyribonucleotides biosynthesis from CTP:HumanCyc	1/1183	16/12994	0.78308	0.78308	0.900477	NME4	1
Regulation of pyruvate dehydrogenase (PDH) complex:Reactome	Regulation of pyruvate dehydrogenase (PDH) complex:Reactome	1/1183	16/12994	0.78308	0.78308	0.900477	PPARD	1
Sema3A PAK dependent Axon repulsion:Reactome	Sema3A PAK dependent Axon repulsion:Reactome	1/1183	16/12994	0.78308	0.78308	0.900477	FES	1
TCA Cycle and Deficiency of Pyruvate Dehydrogenase complex (PDHc):Wikipathways	TCA Cycle and Deficiency of Pyruvate Dehydrogenase complex (PDHc):Wikipathways	1/1183	16/12994	0.78308	0.78308	0.900477	PC	1
miR-targeted genes in squamous cell - TarBase:Wikipathways	miR-targeted genes in squamous cell - TarBase:Wikipathways	12/1183	158/12994	0.78514	0.78514	0.900477	GNAI2/HMOX1/TUBA1A/ANXA2/E2F3/MAP3K8/PDLIM7/PXDN/SLC12A2/HMGA1/COMMD9/GYS1	12
Notch:NetPath	Notch:NetPath	4/1183	58/12994	0.786275	0.786275	0.900477	MFNG/MAML2/NOTCH3/LEF1	4
CDC42 signaling events:PID	CDC42 signaling events:PID	5/1183	71/12994	0.786277	0.786277	0.900477	ARPC1B/ARPC5/CTNNB1/CBL/PAK4	5
Activated NOTCH1 Transmits Signal to the Nucleus:Reactome	Activated NOTCH1 Transmits Signal to the Nucleus:Reactome	2/1183	31/12994	0.787457	0.787457	0.900477	ARRB2/ADAM17	2
beta-Alanine metabolism - Homo sapiens (human):KEGG	beta-Alanine metabolism - Homo sapiens (human):KEGG	2/1183	31/12994	0.787457	0.787457	0.900477	ALDH1A3/CNDP2	2
Downstream signaling of activated FGFR1:Reactome	Downstream signaling of activated FGFR1:Reactome	2/1183	31/12994	0.787457	0.787457	0.900477	FLRT3/FGF20	2
erk and pi-3 kinase are necessary for collagen binding in corneal epithelia:BioCarta	erk and pi-3 kinase are necessary for collagen binding in corneal epithelia:BioCarta	2/1183	31/12994	0.787457	0.787457	0.900477	CSK/ACTN4	2
FGFR1 mutant receptor activation:Reactome	FGFR1 mutant receptor activation:Reactome	2/1183	31/12994	0.787457	0.787457	0.900477	BCR/FGF20	2
Folate metabolism:INOH	Folate metabolism:INOH	2/1183	31/12994	0.787457	0.787457	0.900477	DHFR/NME4	2
Glutamate binding, activation of AMPA receptors and synaptic plasticity:Reactome	Glutamate binding, activation of AMPA receptors and synaptic plasticity:Reactome	2/1183	31/12994	0.787457	0.787457	0.900477	PRKCB/MYO6	2
Lissencephaly gene (LIS1) in neuronal migration and development:PID	Lissencephaly gene (LIS1) in neuronal migration and development:PID	2/1183	31/12994	0.787457	0.787457	0.900477	CALM2/PLA2G7	2
Negative regulation of FGFR4 signaling:Reactome	Negative regulation of FGFR4 signaling:Reactome	2/1183	31/12994	0.787457	0.787457	0.900477	CBL/FGF20	2
Ovarian Infertility Genes:Wikipathways	Ovarian Infertility Genes:Wikipathways	2/1183	31/12994	0.787457	0.787457	0.900477	GJA4/SMAD3	2
p38 mapk signaling pathway:BioCarta	p38 mapk signaling pathway:BioCarta	2/1183	31/12994	0.787457	0.787457	0.900477	MEF2C/MAP3K9	2
Regulation of p38-alpha and p38-beta:PID	Regulation of p38-alpha and p38-beta:PID	2/1183	31/12994	0.787457	0.787457	0.900477	HCK/FGR	2
Trafficking of AMPA receptors:Reactome	Trafficking of AMPA receptors:Reactome	2/1183	31/12994	0.787457	0.787457	0.900477	PRKCB/MYO6	2
wnt signaling pathway:BioCarta	wnt signaling pathway:BioCarta	2/1183	31/12994	0.787457	0.787457	0.900477	CTNNB1/PPARD	2
Basal transcription factors - Homo sapiens (human):KEGG	Basal transcription factors - Homo sapiens (human):KEGG	3/1183	45/12994	0.790072	0.790072	0.900477	GTF2H3/TAF6/TAF8	3
FOXA2 and FOXA3 transcription factor networks:PID	FOXA2 and FOXA3 transcription factor networks:PID	3/1183	45/12994	0.790072	0.790072	0.900477	UCP2/CPT1C/HMGCS1	3
Integrin-linked kinase signaling:PID	Integrin-linked kinase signaling:PID	3/1183	45/12994	0.790072	0.790072	0.900477	PARVG/CTNNB1/AURKA	3
Notch Signaling:Wikipathways	Notch Signaling:Wikipathways	3/1183	45/12994	0.790072	0.790072	0.900477	MFNG/NOTCH3/ADAM17	3
RhoA signaling pathway:PID	RhoA signaling pathway:PID	3/1183	45/12994	0.790072	0.790072	0.900477	MSN/SLC9A1/PIP5K1A	3
Warburg Effect:SMPDB	Warburg Effect:SMPDB	3/1183	45/12994	0.790072	0.790072	0.900477	PGD/SDHC/PC	3
Sudden Infant Death Syndrome (SIDS) Susceptibility Pathways:Wikipathways	Sudden Infant Death Syndrome (SIDS) Susceptibility Pathways:Wikipathways	12/1183	159/12994	0.792175	0.792175	0.900477	CXCL8/HIF1A/RUNX3/CTNNB1/HDAC9/GJA1/SLC1A3/SPTBN1/MEF2C/IL1RN/TNF/IL1B	12
AURKA Activation by TPX2:Reactome	AURKA Activation by TPX2:Reactome	5/1183	72/12994	0.796431	0.796431	0.900477	TUBA1A/NDE1/PCNT/AURKA/PLK1	5
Clathrin derived vesicle budding:Reactome	Clathrin derived vesicle budding:Reactome	5/1183	72/12994	0.796431	0.796431	0.900477	CTSZ/STX4/AP1S3/AP1S2/AP1S1	5
Melanoma - Homo sapiens (human):KEGG	Melanoma - Homo sapiens (human):KEGG	5/1183	72/12994	0.796431	0.796431	0.900477	PIK3CD/E2F3/PDGFD/PDGFB/FGF20	5
trans-Golgi Network Vesicle Budding:Reactome	trans-Golgi Network Vesicle Budding:Reactome	5/1183	72/12994	0.796431	0.796431	0.900477	CTSZ/STX4/AP1S3/AP1S2/AP1S1	5
Preimplantation Embryo:Wikipathways	Preimplantation Embryo:Wikipathways	4/1183	59/12994	0.797408	0.797408	0.900477	AQP9/BARX2/H2AFY2/HMGA1	4
Activation of APC/C and APC/C:Cdc20 mediated degradation of mitotic proteins:Reactome	Activation of APC/C and APC/C:Cdc20 mediated degradation of mitotic proteins:Reactome	2/1183	32/12994	0.802125	0.802125	0.900477	PLK1/CDC23	2
DAG and IP3 signaling:Reactome	DAG and IP3 signaling:Reactome	2/1183	32/12994	0.802125	0.802125	0.900477	ADCY7/PDE1B	2
Metformin Pathway, Pharmacodynamic:PharmGKB	Metformin Pathway, Pharmacodynamic:PharmGKB	2/1183	32/12994	0.802125	0.802125	0.900477	HMGCR/ACACA	2
Oncogene Induced Senescence:Reactome	Oncogene Induced Senescence:Reactome	2/1183	32/12994	0.802125	0.802125	0.900477	CDKN2B/E2F3	2
Propanoate metabolism - Homo sapiens (human):KEGG	Propanoate metabolism - Homo sapiens (human):KEGG	2/1183	32/12994	0.802125	0.802125	0.900477	ACAT2/ACACA	2
TAK1 activates NFkB by phosphorylation and activation of IKKs complex:Reactome	TAK1 activates NFkB by phosphorylation and activation of IKKs complex:Reactome	2/1183	32/12994	0.802125	0.802125	0.900477	IRAK2/NOD2	2
Termination of translesion DNA synthesis:Reactome	Termination of translesion DNA synthesis:Reactome	2/1183	32/12994	0.802125	0.802125	0.900477	ISG15/UBA7	2
Thiopurine Pathway, Pharmacokinetics/Pharmacodynamics:PharmGKB	Thiopurine Pathway, Pharmacokinetics/Pharmacodynamics:PharmGKB	2/1183	32/12994	0.802125	0.802125	0.900477	SLC28A3/DHFR	2
WNT-Ncore:Signalink	WNT-Ncore:Signalink	2/1183	32/12994	0.802125	0.802125	0.900477	DAB2/SMAD3	2
4-hydroxytamoxifen, Dexamethasone, and Retinoic Acids Regulation of p27 Expression:Wikipathways	4-hydroxytamoxifen, Dexamethasone, and Retinoic Acids Regulation of p27 Expression:Wikipathways	1/1183	17/12994	0.802854	0.802854	0.900477	PBK	1
ABC transporter disorders:Reactome	ABC transporter disorders:Reactome	1/1183	17/12994	0.802854	0.802854	0.900477	CFTR	1
ACE Inhibitor Pathway:Wikipathways	ACE Inhibitor Pathway:Wikipathways	1/1183	17/12994	0.802854	0.802854	0.900477	TGFB1	1
Activated point mutants of FGFR2:Reactome	Activated point mutants of FGFR2:Reactome	1/1183	17/12994	0.802854	0.802854	0.900477	FGF20	1
Assembly Of The HIV Virion:Reactome	Assembly Of The HIV Virion:Reactome	1/1183	17/12994	0.802854	0.802854	0.900477	NMT2	1
Beta-catenin phosphorylation cascade:Reactome	Beta-catenin phosphorylation cascade:Reactome	1/1183	17/12994	0.802854	0.802854	0.900477	CTNNB1	1
Disorders of transmembrane transporters:Reactome	Disorders of transmembrane transporters:Reactome	1/1183	17/12994	0.802854	0.802854	0.900477	CFTR	1
Drug Induction of Bile Acid Pathway:Wikipathways	Drug Induction of Bile Acid Pathway:Wikipathways	1/1183	17/12994	0.802854	0.802854	0.900477	NR1I3	1
FGFR2 mutant receptor activation:Reactome	FGFR2 mutant receptor activation:Reactome	1/1183	17/12994	0.802854	0.802854	0.900477	FGF20	1
Leptin Insulin Overlap:Wikipathways	Leptin Insulin Overlap:Wikipathways	1/1183	17/12994	0.802854	0.802854	0.900477	PIK3CG	1
nicotine degradation IV:HumanCyc	nicotine degradation IV:HumanCyc	1/1183	17/12994	0.802854	0.802854	0.900477	CYP2S1	1
NOTCH1 regulation of human endothelial cell calcification:Wikipathways	NOTCH1 regulation of human endothelial cell calcification:Wikipathways	1/1183	17/12994	0.802854	0.802854	0.900477	GJA5	1
Pathway_PA165964473:PharmGKB	Pathway_PA165964473:PharmGKB	1/1183	17/12994	0.802854	0.802854	0.900477	HDAC9	1
PKA activation in glucagon signalling:Reactome	PKA activation in glucagon signalling:Reactome	1/1183	17/12994	0.802854	0.802854	0.900477	ADCY7	1
PKA activation:Reactome	PKA activation:Reactome	1/1183	17/12994	0.802854	0.802854	0.900477	ADCY7	1
Ras activation upon Ca2+ influx through NMDA receptor:Reactome	Ras activation upon Ca2+ influx through NMDA receptor:Reactome	1/1183	17/12994	0.802854	0.802854	0.900477	GRIN2D	1
Regulation of RUNX1 Expression and Activity:Reactome	Regulation of RUNX1 Expression and Activity:Reactome	1/1183	17/12994	0.802854	0.802854	0.900477	PML	1
role of nicotinic acetylcholine receptors in the regulation of apoptosis:BioCarta	role of nicotinic acetylcholine receptors in the regulation of apoptosis:BioCarta	1/1183	17/12994	0.802854	0.802854	0.900477	AGRN	1
role of pi3k subunit p85 in regulation of actin organization and cell migration:BioCarta	role of pi3k subunit p85 in regulation of actin organization and cell migration:BioCarta	1/1183	17/12994	0.802854	0.802854	0.900477	ARPC1B	1
SRF and miRs in Smooth Muscle Differentiation and Proliferation:Wikipathways	SRF and miRs in Smooth Muscle Differentiation and Proliferation:Wikipathways	1/1183	17/12994	0.802854	0.802854	0.900477	MEF2C	1
superpathway of steroid hormone biosynthesis:HumanCyc	superpathway of steroid hormone biosynthesis:HumanCyc	1/1183	17/12994	0.802854	0.802854	0.900477	HSD17B7	1
TCA Cycle (aka Krebs or citric acid cycle):Wikipathways	TCA Cycle (aka Krebs or citric acid cycle):Wikipathways	1/1183	17/12994	0.802854	0.802854	0.900477	SDHC	1
Trafficking of GluR2-containing AMPA receptors:Reactome	Trafficking of GluR2-containing AMPA receptors:Reactome	1/1183	17/12994	0.802854	0.802854	0.900477	PRKCB	1
Unblocking of NMDA receptor, glutamate binding and activation:Reactome	Unblocking of NMDA receptor, glutamate binding and activation:Reactome	1/1183	17/12994	0.802854	0.802854	0.900477	GRIN2D	1
Valproic Acid Pathway, Pharmacodynamics:PharmGKB	Valproic Acid Pathway, Pharmacodynamics:PharmGKB	1/1183	17/12994	0.802854	0.802854	0.900477	HDAC9	1
y branching of actin filaments:BioCarta	y branching of actin filaments:BioCarta	1/1183	17/12994	0.802854	0.802854	0.900477	ARPC1B	1
Glycerophospholipid metabolism:EHMN	Glycerophospholipid metabolism:EHMN	10/1183	136/12994	0.803463	0.803463	0.900477	PLA2G7/DGKH/LIPG/SLC16A13/GK/PLA2G15/CDS1/PLA2G4C/GLB1L/ATP8B3	10
Steroid hormone biosynthesis - Homo sapiens (human):KEGG	Steroid hormone biosynthesis - Homo sapiens (human):KEGG	4/1183	60/12994	0.808067	0.808067	0.900477	CYP1B1/HSD17B2/SULT2B1/HSD17B7	4
Arachidonic acid metabolism:EHMN	Arachidonic acid metabolism:EHMN	7/1183	99/12994	0.808396	0.808396	0.900477	PTGS1/CYP1B1/CYP2S1/CYP2J2/PLA2G4C/ALOX5/CYP4F11	7
Progesterone-mediated oocyte maturation - Homo sapiens (human):KEGG	Progesterone-mediated oocyte maturation - Homo sapiens (human):KEGG	7/1183	99/12994	0.808396	0.808396	0.900477	GNAI2/ADCY7/PIK3CD/STK10/AURKA/PLK1/CDC23	7
Insulin signaling pathway - Homo sapiens (human):KEGG	Insulin signaling pathway - Homo sapiens (human):KEGG	10/1183	137/12994	0.810588	0.810588	0.900477	CALM2/HK3/PIK3CD/CBL/HKDC1/RHOQ/ACACA/PHKG2/PYGB/GYS1	10
Energy Metabolism:Wikipathways	Energy Metabolism:Wikipathways	3/1183	47/12994	0.814121	0.814121	0.900477	PPARD/MEF2C/UCP2	3
Trans-sulfuration pathway:Wikipathways	Trans-sulfuration pathway:Wikipathways	3/1183	47/12994	0.814121	0.814121	0.900477	GSS/DNMT1/MAT2B	3
Validated transcriptional targets of deltaNp63 isoforms:PID	Validated transcriptional targets of deltaNp63 isoforms:PID	3/1183	47/12994	0.814121	0.814121	0.900477	YAP1/SEC14L2/NRG1	3
Regulation of PLK1 Activity at G2/M Transition:Reactome	Regulation of PLK1 Activity at G2/M Transition:Reactome	6/1183	87/12994	0.815332	0.815332	0.900477	TUBA1A/NDE1/AJUBA/PCNT/AURKA/PLK1	6
IL6:NetPath	IL6:NetPath	5/1183	74/12994	0.815596	0.815596	0.900477	VAV1/HCK/BTK/FGR/CBL	5
BDNF-TrkB Signaling:Wikipathways	BDNF-TrkB Signaling:Wikipathways	2/1183	33/12994	0.815887	0.815887	0.900477	PIK3CG/HOMER1	2
Metabolism of steroid hormones:Reactome	Metabolism of steroid hormones:Reactome	2/1183	33/12994	0.815887	0.815887	0.900477	HSD17B2/STARD4	2
Negative regulation of FGFR1 signaling:Reactome	Negative regulation of FGFR1 signaling:Reactome	2/1183	33/12994	0.815887	0.815887	0.900477	CBL/FGF20	2
Oxidative Stress:Wikipathways	Oxidative Stress:Wikipathways	2/1183	33/12994	0.815887	0.815887	0.900477	CYBB/HMOX1	2
phospholipids as signalling intermediaries:BioCarta	phospholipids as signalling intermediaries:BioCarta	2/1183	33/12994	0.815887	0.815887	0.900477	PRKCB/SPHK1	2
Coregulation of Androgen receptor activity:PID	Coregulation of Androgen receptor activity:PID	4/1183	61/12994	0.818266	0.818266	0.900477	CTNNB1/TGFB1I1/HIP1/UBA3	4
Notch Signaling Pathway:Wikipathways	Notch Signaling Pathway:Wikipathways	4/1183	61/12994	0.818266	0.818266	0.900477	HIF1A/MAML2/NOTCH3/ADAM17	4
ABC transporters in lipid homeostasis:Reactome	ABC transporters in lipid homeostasis:Reactome	1/1183	18/12994	0.820826	0.820826	0.900477	ABCG1	1
Alkaptonuria:SMPDB	Alkaptonuria:SMPDB	1/1183	18/12994	0.820826	0.820826	0.900477	HPD	1
Amine-derived hormones:Reactome	Amine-derived hormones:Reactome	1/1183	18/12994	0.820826	0.820826	0.900477	DIO3	1
cdk regulation of dna replication:BioCarta	cdk regulation of dna replication:BioCarta	1/1183	18/12994	0.820826	0.820826	0.900477	ORC1	1
Cobalamin (Cbl, vitamin B12) transport and metabolism:Reactome	Cobalamin (Cbl, vitamin B12) transport and metabolism:Reactome	1/1183	18/12994	0.820826	0.820826	0.900477	ABCC1	1
Degradation of beta catenin:PID	Degradation of beta catenin:PID	1/1183	18/12994	0.820826	0.820826	0.900477	CTNNB1	1
Deregulated CDK5 triggers multiple neurodegenerative pathways in Alzheimer,s disease models:Reactome	Deregulated CDK5 triggers multiple neurodegenerative pathways in Alzheimer,s disease models:Reactome	1/1183	18/12994	0.820826	0.820826	0.900477	LMNB1	1
Dopamine beta-hydroxylase deficiency:SMPDB	Dopamine beta-hydroxylase deficiency:SMPDB	1/1183	18/12994	0.820826	0.820826	0.900477	HPD	1
Doxorubicin Pathway (Cancer Cell), Pharmacodynamics:PharmGKB	Doxorubicin Pathway (Cancer Cell), Pharmacodynamics:PharmGKB	1/1183	18/12994	0.820826	0.820826	0.900477	ABCC1	1
EPHA2 forward signaling:PID	EPHA2 forward signaling:PID	1/1183	18/12994	0.820826	0.820826	0.900477	EPHA2	1
Estrogen metabolism:Wikipathways	Estrogen metabolism:Wikipathways	1/1183	18/12994	0.820826	0.820826	0.900477	CYP1B1	1
Hawkinsinuria:SMPDB	Hawkinsinuria:SMPDB	1/1183	18/12994	0.820826	0.820826	0.900477	HPD	1
Lamivudine Metabolism Pathway:SMPDB	Lamivudine Metabolism Pathway:SMPDB	1/1183	18/12994	0.820826	0.820826	0.900477	ABCC1	1
Lamivudine Pathway, Pharmacokinetics/Pharmacodynamics:PharmGKB	Lamivudine Pathway, Pharmacokinetics/Pharmacodynamics:PharmGKB	1/1183	18/12994	0.820826	0.820826	0.900477	ABCC1	1
mets affect on macrophage differentiation:BioCarta	mets affect on macrophage differentiation:BioCarta	1/1183	18/12994	0.820826	0.820826	0.900477	CSF1R	1
Monoamine oxidase-a deficiency (MAO-A):SMPDB	Monoamine oxidase-a deficiency (MAO-A):SMPDB	1/1183	18/12994	0.820826	0.820826	0.900477	HPD	1
nerve growth factor pathway (ngf):BioCarta	nerve growth factor pathway (ngf):BioCarta	1/1183	18/12994	0.820826	0.820826	0.900477	NGFR	1
Neurodegenerative Diseases:Reactome	Neurodegenerative Diseases:Reactome	1/1183	18/12994	0.820826	0.820826	0.900477	LMNB1	1
Phospholipase C-mediated cascade; FGFR2:Reactome	Phospholipase C-mediated cascade; FGFR2:Reactome	1/1183	18/12994	0.820826	0.820826	0.900477	FGF20	1
PI-3K cascade:FGFR3:Reactome	PI-3K cascade:FGFR3:Reactome	1/1183	18/12994	0.820826	0.820826	0.900477	FGF20	1
PKA-mediated phosphorylation of CREB:Reactome	PKA-mediated phosphorylation of CREB:Reactome	1/1183	18/12994	0.820826	0.820826	0.900477	ADCY7	1
Propanoate metabolism:EHMN	Propanoate metabolism:EHMN	1/1183	18/12994	0.820826	0.820826	0.900477	DBI	1
SHC-mediated cascade:FGFR3:Reactome	SHC-mediated cascade:FGFR3:Reactome	1/1183	18/12994	0.820826	0.820826	0.900477	FGF20	1
Signaling by cytosolic FGFR1 fusion mutants:Reactome	Signaling by cytosolic FGFR1 fusion mutants:Reactome	1/1183	18/12994	0.820826	0.820826	0.900477	BCR	1
Tie2 Signaling:Reactome	Tie2 Signaling:Reactome	1/1183	18/12994	0.820826	0.820826	0.900477	DOK2	1
Tyrosine Metabolism:SMPDB	Tyrosine Metabolism:SMPDB	1/1183	18/12994	0.820826	0.820826	0.900477	HPD	1
Tyrosinemia Type I:SMPDB	Tyrosinemia Type I:SMPDB	1/1183	18/12994	0.820826	0.820826	0.900477	HPD	1
Tyrosinemia, transient, of the newborn:SMPDB	Tyrosinemia, transient, of the newborn:SMPDB	1/1183	18/12994	0.820826	0.820826	0.900477	HPD	1
Protein-protein interactions at synapses:Reactome	Protein-protein interactions at synapses:Reactome	6/1183	88/12994	0.823726	0.823726	0.900477	LRFN4/SYT12/HOMER3/GRIN2D/HOMER1/SYT2	6
Wnt Signaling Pathway and Pluripotency:Wikipathways	Wnt Signaling Pathway and Pluripotency:Wikipathways	7/1183	101/12994	0.82435	0.82435	0.900477	MMP7/PRKCB/CTNNB1/PLAU/PPARD/PRKCH/LEF1	7
E2F transcription factor network:PID	E2F transcription factor network:PID	5/1183	75/12994	0.824621	0.824621	0.900477	E2F3/PLAU/HIC1/DHFR/ORC1	5
Exercise-induced Circadian Regulation:Wikipathways	Exercise-induced Circadian Regulation:Wikipathways	3/1183	48/12994	0.825244	0.825244	0.900477	HLA-DMA/QKI/IDI1	3
Valine, leucine and isoleucine degradation - Homo sapiens (human):KEGG	Valine, leucine and isoleucine degradation - Homo sapiens (human):KEGG	3/1183	48/12994	0.825244	0.825244	0.900477	IL4I1/ACAT2/HMGCS1	3
Wnt Signaling:Wikipathways	Wnt Signaling:Wikipathways	8/1183	114/12994	0.825941	0.825941	0.900477	PLCB2/PRKCB/CTNNB1/PLAU/PRICKLE1/LEF1/PLCB3/NFATC1	8
Longevity regulating pathway - multiple species - Homo sapiens (human):KEGG	Longevity regulating pathway - multiple species - Homo sapiens (human):KEGG	4/1183	62/12994	0.828013	0.828013	0.900477	ADCY7/PIK3CD/CRYAB/HSPA6	4
COPI-independent Golgi-to-ER retrograde traffic:Reactome	COPI-independent Golgi-to-ER retrograde traffic:Reactome	2/1183	34/12994	0.828786	0.828786	0.900477	CAPZB/BICD1	2
Fatty Acid Beta Oxidation:Wikipathways	Fatty Acid Beta Oxidation:Wikipathways	2/1183	34/12994	0.828786	0.828786	0.900477	ACSL5/GK	2
Fluoropyrimidine Activity:Wikipathways	Fluoropyrimidine Activity:Wikipathways	2/1183	34/12994	0.828786	0.828786	0.900477	DHFR/CDA	2
Interconversion of nucleotide di- and triphosphates:Reactome	Interconversion of nucleotide di- and triphosphates:Reactome	2/1183	34/12994	0.828786	0.828786	0.900477	AK7/NME4	2
Melatonin metabolism and effects:Wikipathways	Melatonin metabolism and effects:Wikipathways	2/1183	34/12994	0.828786	0.828786	0.900477	CYP1B1/EDN1	2
Monoamine GPCRs:Wikipathways	Monoamine GPCRs:Wikipathways	2/1183	34/12994	0.828786	0.828786	0.900477	HRH2/HRH1	2
Negative regulation of FGFR2 signaling:Reactome	Negative regulation of FGFR2 signaling:Reactome	2/1183	34/12994	0.828786	0.828786	0.900477	CBL/FGF20	2
Prostaglandin formation from arachidonate:EHMN	Prostaglandin formation from arachidonate:EHMN	2/1183	34/12994	0.828786	0.828786	0.900477	SLCO3A1/PTGS1	2
Pyruvate metabolism:INOH	Pyruvate metabolism:INOH	2/1183	34/12994	0.828786	0.828786	0.900477	ACAT2/ACACA	2
Retinoblastoma Gene in Cancer:Wikipathways	Retinoblastoma Gene in Cancer:Wikipathways	6/1183	89/12994	0.831814	0.831814	0.900477	E2F3/DNMT1/STMN1/DHFR/BARD1/ORC1	6
N-Glycan biosynthesis - Homo sapiens (human):KEGG	N-Glycan biosynthesis - Homo sapiens (human):KEGG	3/1183	49/12994	0.835793	0.835793	0.900477	TUSC3/ST6GAL1/ALG11	3
Valine, leucine and isoleucine degradation:EHMN	Valine, leucine and isoleucine degradation:EHMN	3/1183	49/12994	0.835793	0.835793	0.900477	SLC43A2/LARS2/DBI	3
Asymmetric localization of PCP proteins:Reactome	Asymmetric localization of PCP proteins:Reactome	1/1183	19/12994	0.837161	0.837161	0.900477	PRICKLE1	1
Etoposide Action Pathway:SMPDB	Etoposide Action Pathway:SMPDB	1/1183	19/12994	0.837161	0.837161	0.900477	PTGS1	1
Etoposide Metabolism Pathway:SMPDB	Etoposide Metabolism Pathway:SMPDB	1/1183	19/12994	0.837161	0.837161	0.900477	PTGS1	1
Farnesoid X Receptor Pathway:Wikipathways	Farnesoid X Receptor Pathway:Wikipathways	1/1183	19/12994	0.837161	0.837161	0.900477	SLCO2B1	1
fatty acid &beta;-oxidation (peroxisome):HumanCyc	fatty acid &beta;-oxidation (peroxisome):HumanCyc	1/1183	19/12994	0.837161	0.837161	0.900477	ACSL5	1
fatty acid &beta;-oxidation:HumanCyc	fatty acid &beta;-oxidation:HumanCyc	1/1183	19/12994	0.837161	0.837161	0.900477	ACSL5	1
Gastrin-CREB signalling pathway via PKC and MAPK:Reactome	Gastrin-CREB signalling pathway via PKC and MAPK:Reactome	1/1183	19/12994	0.837161	0.837161	0.900477	MAPK7	1
gata3 participate in activating the th2 cytokine genes expression:BioCarta	gata3 participate in activating the th2 cytokine genes expression:BioCarta	1/1183	19/12994	0.837161	0.837161	0.900477	NFATC1	1
Metabolism of cofactors:Reactome	Metabolism of cofactors:Reactome	1/1183	19/12994	0.837161	0.837161	0.900477	DHFR	1
Metabolism of porphyrins:Reactome	Metabolism of porphyrins:Reactome	1/1183	19/12994	0.837161	0.837161	0.900477	HMOX1	1
Na+/Cl- dependent neurotransmitter transporters:Reactome	Na+/Cl- dependent neurotransmitter transporters:Reactome	1/1183	19/12994	0.837161	0.837161	0.900477	SLC6A6	1
Nucleotide Metabolism:Wikipathways	Nucleotide Metabolism:Wikipathways	1/1183	19/12994	0.837161	0.837161	0.900477	DHFR	1
TCA cycle:HumanCyc	TCA cycle:HumanCyc	1/1183	19/12994	0.837161	0.837161	0.900477	SDHC	1
Tryptophan Metabolism:SMPDB	Tryptophan Metabolism:SMPDB	1/1183	19/12994	0.837161	0.837161	0.900477	KMO	1
Integrins in angiogenesis:PID	Integrins in angiogenesis:PID	4/1183	63/12994	0.837323	0.837323	0.900477	CSF1R/CBL/SDC1/VTN	4
MECP2 and Associated Rett Syndrome:Wikipathways	MECP2 and Associated Rett Syndrome:Wikipathways	4/1183	63/12994	0.837323	0.837323	0.900477	MEF2C/APOC2/TET3/MAG	4
Neurotrophic factor-mediated Trk receptor signaling:PID	Neurotrophic factor-mediated Trk receptor signaling:PID	4/1183	63/12994	0.837323	0.837323	0.900477	RGS19/MATK/RIT1/NGFR	4
Cushing syndrome - Homo sapiens (human):KEGG	Cushing syndrome - Homo sapiens (human):KEGG	11/1183	154/12994	0.839747	0.839747	0.900477	PLCB2/GNAI2/CREB5/NCEH1/AHR/ADCY7/CDKN2B/E2F3/CTNNB1/LEF1/PLCB3	11
Alanine, aspartate and glutamate metabolism - Homo sapiens (human):KEGG	Alanine, aspartate and glutamate metabolism - Homo sapiens (human):KEGG	2/1183	35/12994	0.840864	0.840864	0.900477	IL4I1/DDO	2
angiotensin ii mediated activation of jnk pathway via pyk2 dependent signaling:BioCarta	angiotensin ii mediated activation of jnk pathway via pyk2 dependent signaling:BioCarta	2/1183	35/12994	0.840864	0.840864	0.900477	PRKCB/MEF2C	2
HGF:INOH	HGF:INOH	2/1183	35/12994	0.840864	0.840864	0.900477	RAC2/PIK3CD	2
Post NMDA receptor activation events:Reactome	Post NMDA receptor activation events:Reactome	2/1183	35/12994	0.840864	0.840864	0.900477	RRAS/GRIN2D	2
Alcoholism - Homo sapiens (human):KEGG	Alcoholism - Homo sapiens (human):KEGG	13/1183	180/12994	0.845478	0.845478	0.900477	GNAI2/GNB4/CALM2/CREB5/HDAC9/HDAC7/H2AFY/MAOB/H2AFY2/GNG10/GNGT2/GNG11/GRIN2D	13
GPCR Dopamine D1like receptor:INOH	GPCR Dopamine D1like receptor:INOH	3/1183	50/12994	0.845788	0.845788	0.900477	CACNB3/GNGT2/GRIN2D	3
Photodynamic therapy-induced AP-1 survival signaling.:Wikipathways	Photodynamic therapy-induced AP-1 survival signaling.:Wikipathways	3/1183	50/12994	0.845788	0.845788	0.900477	BCL2/TRAF2/TNF	3
Hepatocellular carcinoma - Homo sapiens (human):KEGG	Hepatocellular carcinoma - Homo sapiens (human):KEGG	12/1183	168/12994	0.84812	0.84812	0.900477	PRKCB/HMOX1/TGFB2/PIK3CD/E2F3/CTNNB1/TGFA/TGFB1/ACTB/LEF1/GSTM4/SMAD3	12
Cardiac muscle contraction - Homo sapiens (human):KEGG	Cardiac muscle contraction - Homo sapiens (human):KEGG	5/1183	78/12994	0.849567	0.849567	0.900477	TPM4/CACNB3/ATP1B1/CACNA2D4/SLC9A1	5
Notch:INOH	Notch:INOH	5/1183	78/12994	0.849567	0.849567	0.900477	MFNG/MAML2/NOTCH3/ADAM17/SKIL	5
ACE Inhibitor Pathway, Pharmacodynamics:PharmGKB	ACE Inhibitor Pathway, Pharmacodynamics:PharmGKB	1/1183	20/12994	0.852008	0.852008	0.900477	TGFB1	1
Acenocoumarol Action Pathway:SMPDB	Acenocoumarol Action Pathway:SMPDB	1/1183	20/12994	0.852008	0.852008	0.900477	F13A1	1
Agents Acting on the Renin-Angiotensin System Pathway, Pharmacodynamics:PharmGKB	Agents Acting on the Renin-Angiotensin System Pathway, Pharmacodynamics:PharmGKB	1/1183	20/12994	0.852008	0.852008	0.900477	TGFB1	1
Alteplase Action Pathway:SMPDB	Alteplase Action Pathway:SMPDB	1/1183	20/12994	0.852008	0.852008	0.900477	F13A1	1
Aminocaproic Acid Action Pathway:SMPDB	Aminocaproic Acid Action Pathway:SMPDB	1/1183	20/12994	0.852008	0.852008	0.900477	F13A1	1
Anistreplase Action Pathway:SMPDB	Anistreplase Action Pathway:SMPDB	1/1183	20/12994	0.852008	0.852008	0.900477	F13A1	1
Aprotinin Action Pathway:SMPDB	Aprotinin Action Pathway:SMPDB	1/1183	20/12994	0.852008	0.852008	0.900477	F13A1	1
Argatroban Action Pathway:SMPDB	Argatroban Action Pathway:SMPDB	1/1183	20/12994	0.852008	0.852008	0.900477	F13A1	1
Assembly of the pre-replicative complex:Reactome	Assembly of the pre-replicative complex:Reactome	1/1183	20/12994	0.852008	0.852008	0.900477	ORC1	1
Bivalirudin Action Pathway:SMPDB	Bivalirudin Action Pathway:SMPDB	1/1183	20/12994	0.852008	0.852008	0.900477	F13A1	1
BMP Signaling Pathway in Eyelid Development:Wikipathways	BMP Signaling Pathway in Eyelid Development:Wikipathways	1/1183	20/12994	0.852008	0.852008	0.900477	TGFA	1
Coagulation:SMPDB	Coagulation:SMPDB	1/1183	20/12994	0.852008	0.852008	0.900477	F13A1	1
Conversion from APC/C:Cdc20 to APC/C:Cdh1 in late anaphase:Reactome	Conversion from APC/C:Cdc20 to APC/C:Cdh1 in late anaphase:Reactome	1/1183	20/12994	0.852008	0.852008	0.900477	CDC23	1
Dicoumarol Action Pathway:SMPDB	Dicoumarol Action Pathway:SMPDB	1/1183	20/12994	0.852008	0.852008	0.900477	F13A1	1
Dicumarol Action Pathway:SMPDB	Dicumarol Action Pathway:SMPDB	1/1183	20/12994	0.852008	0.852008	0.900477	F13A1	1
egf signaling pathway:BioCarta	egf signaling pathway:BioCarta	1/1183	20/12994	0.852008	0.852008	0.900477	PRKCB	1
fas signaling pathway (cd95):BioCarta	fas signaling pathway (cd95):BioCarta	1/1183	20/12994	0.852008	0.852008	0.900477	CASP10	1
FRS-mediated FGFR3 signaling:Reactome	FRS-mediated FGFR3 signaling:Reactome	1/1183	20/12994	0.852008	0.852008	0.900477	FGF20	1
Glutathione metabolism:Wikipathways	Glutathione metabolism:Wikipathways	1/1183	20/12994	0.852008	0.852008	0.900477	GSS	1
Hedgehog ligand biogenesis:Reactome	Hedgehog ligand biogenesis:Reactome	1/1183	20/12994	0.852008	0.852008	0.900477	ADAM17	1
Lepirudin Action Pathway:SMPDB	Lepirudin Action Pathway:SMPDB	1/1183	20/12994	0.852008	0.852008	0.900477	F13A1	1
Mitochondrial calcium ion transport:Reactome	Mitochondrial calcium ion transport:Reactome	1/1183	20/12994	0.852008	0.852008	0.900477	MCUB	1
Mitochondrial Electron Transport Chain:SMPDB	Mitochondrial Electron Transport Chain:SMPDB	1/1183	20/12994	0.852008	0.852008	0.900477	SDHC	1
Olfactory bulb development and olfactory learning:Wikipathways	Olfactory bulb development and olfactory learning:Wikipathways	1/1183	20/12994	0.852008	0.852008	0.900477	PCNT	1
One carbon pool by folate - Homo sapiens (human):KEGG	One carbon pool by folate - Homo sapiens (human):KEGG	1/1183	20/12994	0.852008	0.852008	0.900477	DHFR	1
Phenindione Action Pathway:SMPDB	Phenindione Action Pathway:SMPDB	1/1183	20/12994	0.852008	0.852008	0.900477	F13A1	1
Phenprocoumon Action Pathway:SMPDB	Phenprocoumon Action Pathway:SMPDB	1/1183	20/12994	0.852008	0.852008	0.900477	F13A1	1
Phenytoin Pathway, Pharmacokinetics:PharmGKB	Phenytoin Pathway, Pharmacokinetics:PharmGKB	1/1183	20/12994	0.852008	0.852008	0.900477	TBXAS1	1
PI-3K cascade:FGFR4:Reactome	PI-3K cascade:FGFR4:Reactome	1/1183	20/12994	0.852008	0.852008	0.900477	FGF20	1
ras signaling pathway:BioCarta	ras signaling pathway:BioCarta	1/1183	20/12994	0.852008	0.852008	0.900477	VAV1	1
Regulation of TP53 Activity through Methylation:Reactome	Regulation of TP53 Activity through Methylation:Reactome	1/1183	20/12994	0.852008	0.852008	0.900477	TTC5	1
Reteplase Action Pathway:SMPDB	Reteplase Action Pathway:SMPDB	1/1183	20/12994	0.852008	0.852008	0.900477	F13A1	1
SHC-mediated cascade:FGFR4:Reactome	SHC-mediated cascade:FGFR4:Reactome	1/1183	20/12994	0.852008	0.852008	0.900477	FGF20	1
Statin Pathway - Generalized, Pharmacokinetics:PharmGKB	Statin Pathway - Generalized, Pharmacokinetics:PharmGKB	1/1183	20/12994	0.852008	0.852008	0.900477	SLCO2B1	1
Streptokinase Action Pathway:SMPDB	Streptokinase Action Pathway:SMPDB	1/1183	20/12994	0.852008	0.852008	0.900477	F13A1	1
superpathway of methionine degradation:HumanCyc	superpathway of methionine degradation:HumanCyc	1/1183	20/12994	0.852008	0.852008	0.900477	MAT2B	1
Tenecteplase Action Pathway:SMPDB	Tenecteplase Action Pathway:SMPDB	1/1183	20/12994	0.852008	0.852008	0.900477	F13A1	1
TP53 Network:Wikipathways	TP53 Network:Wikipathways	1/1183	20/12994	0.852008	0.852008	0.900477	BCL2	1
Tranexamic Acid Action Pathway:SMPDB	Tranexamic Acid Action Pathway:SMPDB	1/1183	20/12994	0.852008	0.852008	0.900477	F13A1	1
Urokinase Action Pathway:SMPDB	Urokinase Action Pathway:SMPDB	1/1183	20/12994	0.852008	0.852008	0.900477	F13A1	1
Warfarin Action Pathway:SMPDB	Warfarin Action Pathway:SMPDB	1/1183	20/12994	0.852008	0.852008	0.900477	F13A1	1
Ximelagatran Action Pathway:SMPDB	Ximelagatran Action Pathway:SMPDB	1/1183	20/12994	0.852008	0.852008	0.900477	F13A1	1
Citalopram Action Pathway:SMPDB	Citalopram Action Pathway:SMPDB	2/1183	36/12994	0.852165	0.852165	0.900477	MAOB/ATP1B1	2
E-cadherin signaling in the nascent adherens junction:PID	E-cadherin signaling in the nascent adherens junction:PID	2/1183	36/12994	0.852165	0.852165	0.900477	CTNNB1/AFDN	2
IGF signaling:INOH	IGF signaling:INOH	2/1183	36/12994	0.852165	0.852165	0.900477	IGFBP4/PIK3CD	2
Metalloprotease DUBs:Reactome	Metalloprotease DUBs:Reactome	2/1183	36/12994	0.852165	0.852165	0.900477	NLRP3/BARD1	2
Regulation of APC/C activators between G1/S and early anaphase:Reactome	Regulation of APC/C activators between G1/S and early anaphase:Reactome	2/1183	36/12994	0.852165	0.852165	0.900477	PLK1/CDC23	2
Mitophagy - animal - Homo sapiens (human):KEGG	Mitophagy - animal - Homo sapiens (human):KEGG	4/1183	65/12994	0.854678	0.854678	0.900477	HIF1A/RAB7B/MRAS/RRAS	4
Nuclear Envelope Breakdown:Reactome	Nuclear Envelope Breakdown:Reactome	3/1183	51/12994	0.85525	0.85525	0.900477	PRKCB/LMNB1/PLK1	3
p73 transcription factor network:PID	p73 transcription factor network:PID	5/1183	79/12994	0.857199	0.857199	0.900477	TUBA1A/PML/YAP1/WT1/PLK1	5
ErbB1 downstream signaling:PID	ErbB1 downstream signaling:PID	7/1183	106/12994	0.859676	0.859676	0.900477	ARPC1B/CALM2/ARPC5/MAPK7/MEF2C/SH2D2A/SLC9A1	7
Retinol Metabolism:SMPDB	Retinol Metabolism:SMPDB	2/1183	37/12994	0.862729	0.862729	0.900477	DHRS9/RDH11	2
Vitamin A Deficiency:SMPDB	Vitamin A Deficiency:SMPDB	2/1183	37/12994	0.862729	0.862729	0.900477	DHRS9/RDH11	2
Neuronal System:Reactome	Neuronal System:Reactome	28/1183	367/12994	0.863021	0.863021	0.900477	PLCB2/GNAI2/PRKCB/GNB4/ADCY7/KCNN4/KCNK13/KCNAB2/SLC1A3/KCND1/LRFN4/SYT12/CACNB3/KCNMB1/RRAS/MYO6/GNG10/GNGT2/GNG11/HCN4/SLC1A1/HOMER3/PLCB3/GRIN2D/KCNJ2/HOMER1/SYT2/KCNK7	28
Ion homeostasis:Reactome	Ion homeostasis:Reactome	3/1183	52/12994	0.864201	0.864201	0.900477	ORAI2/ATP1B1/FKBP1B	3
mechanism of gene regulation by peroxisome proliferators via ppara:BioCarta	mechanism of gene regulation by peroxisome proliferators via ppara:BioCarta	3/1183	52/12994	0.864201	0.864201	0.900477	PRKCB/TNF/NR1H3	3
Cell Cycle:Wikipathways	Cell Cycle:Wikipathways	8/1183	120/12994	0.865307	0.865307	0.900477	TGFB2/CDKN2B/E2F3/TGFB1/PLK1/CDC23/SMAD3/ORC1	8
Aflatoxin activation and detoxification:Reactome	Aflatoxin activation and detoxification:Reactome	1/1183	21/12994	0.865502	0.865502	0.900477	DPEP2	1
Ardeparin Action Pathway:SMPDB	Ardeparin Action Pathway:SMPDB	1/1183	21/12994	0.865502	0.865502	0.900477	F13A1	1
CTLA4 inhibitory signaling:Reactome	CTLA4 inhibitory signaling:Reactome	1/1183	21/12994	0.865502	0.865502	0.900477	CD86	1
Enoxaparin Action Pathway:SMPDB	Enoxaparin Action Pathway:SMPDB	1/1183	21/12994	0.865502	0.865502	0.900477	F13A1	1
Fondaparinux Action Pathway:SMPDB	Fondaparinux Action Pathway:SMPDB	1/1183	21/12994	0.865502	0.865502	0.900477	F13A1	1
Heparin Action Pathway:SMPDB	Heparin Action Pathway:SMPDB	1/1183	21/12994	0.865502	0.865502	0.900477	F13A1	1
Inactivation of APC/C via direct inhibition of the APC/C complex:Reactome	Inactivation of APC/C via direct inhibition of the APC/C complex:Reactome	1/1183	21/12994	0.865502	0.865502	0.900477	CDC23	1
Inhibition of the proteolytic activity of APC/C required for the onset of anaphase by mitotic spindle checkpoint components:Reactome	Inhibition of the proteolytic activity of APC/C required for the onset of anaphase by mitotic spindle checkpoint components:Reactome	1/1183	21/12994	0.865502	0.865502	0.900477	CDC23	1
Mitochondrial tRNA aminoacylation:Reactome	Mitochondrial tRNA aminoacylation:Reactome	1/1183	21/12994	0.865502	0.865502	0.900477	LARS2	1
PI-3K cascade:FGFR1:Reactome	PI-3K cascade:FGFR1:Reactome	1/1183	21/12994	0.865502	0.865502	0.900477	FGF20	1
regulation of pgc-1a:BioCarta	regulation of pgc-1a:BioCarta	1/1183	21/12994	0.865502	0.865502	0.900477	MEF2C	1
SHC-mediated cascade:FGFR1:Reactome	SHC-mediated cascade:FGFR1:Reactome	1/1183	21/12994	0.865502	0.865502	0.900477	FGF20	1
Signaling by NODAL:Reactome	Signaling by NODAL:Reactome	1/1183	21/12994	0.865502	0.865502	0.900477	SMAD3	1
Tamoxifen metabolism:Wikipathways	Tamoxifen metabolism:Wikipathways	1/1183	21/12994	0.865502	0.865502	0.900477	CYP1B1	1
Insulin resistance - Homo sapiens (human):KEGG	Insulin resistance - Homo sapiens (human):KEGG	7/1183	107/12994	0.865998	0.865998	0.900477	PRKCB/CREB5/PIK3CD/TNF/PYGB/NR1H3/GYS1	7
TNFalpha:NetPath	TNFalpha:NetPath	17/1183	234/12994	0.866565	0.866565	0.900477	TNFRSF1B/BIRC3/NFKBIE/TNFAIP3/TRAF3/PML/FLNA/NCF1/CASP10/MAP3K8/TRAF2/IKBKE/MAP3K14/SYK/TNF/TNFRSF8/CYBA	17
FGF:INOH	FGF:INOH	4/1183	67/12994	0.870433	0.870433	0.900477	SPI1/PIK3CD/FLI1/FGF20	4
Transmission across Chemical Synapses:Reactome	Transmission across Chemical Synapses:Reactome	16/1183	223/12994	0.87258	0.87258	0.900477	PLCB2/GNAI2/PRKCB/GNB4/ADCY7/SLC1A3/CACNB3/RRAS/MYO6/GNG10/GNGT2/GNG11/SLC1A1/PLCB3/GRIN2D/KCNJ2	16
Selenium Metabolism and Selenoproteins:Wikipathways	Selenium Metabolism and Selenoproteins:Wikipathways	2/1183	38/12994	0.872597	0.872597	0.900477	DIO3/SELENON	2
Signaling by FGFR1 in disease:Reactome	Signaling by FGFR1 in disease:Reactome	2/1183	38/12994	0.872597	0.872597	0.900477	BCR/FGF20	2
Striated Muscle Contraction Pathway:Wikipathways	Striated Muscle Contraction Pathway:Wikipathways	2/1183	38/12994	0.872597	0.872597	0.900477	TPM4/ACTN4	2
Notch signaling pathway:PID	Notch signaling pathway:PID	3/1183	53/12994	0.872661	0.872661	0.900477	MAML2/NOTCH3/ADAM12	3
Peptide hormone metabolism:Reactome	Peptide hormone metabolism:Reactome	3/1183	53/12994	0.872661	0.872661	0.900477	PLA2G7/CTSZ/CTSD	3
Posttranslational regulation of adherens junction stability and dissassembly:PID	Posttranslational regulation of adherens junction stability and dissassembly:PID	3/1183	53/12994	0.872661	0.872661	0.900477	MMP7/CTNNB1/PTPN6	3
Class B/2 (Secretin family receptors):Reactome	Class B/2 (Secretin family receptors):Reactome	6/1183	95/12994	0.874262	0.874262	0.900477	GNB4/ADGRE2/GNG10/GNGT2/GNG11/ADGRE1	6
Retrograde endocannabinoid signaling - Homo sapiens (human):KEGG	Retrograde endocannabinoid signaling - Homo sapiens (human):KEGG	10/1183	148/12994	0.876597	0.876597	0.900477	PLCB2/GNAI2/PRKCB/GNB4/ADCY7/GNG10/GNGT2/GNG11/PLCB3/ABHD6	10
RAC1-PAK1-p38-MMP2 Pathway:Wikipathways	RAC1-PAK1-p38-MMP2 Pathway:Wikipathways	4/1183	68/12994	0.877743	0.877743	0.900477	DOK2/CTNNB1/YAP1/STMN1	4
Regulation of Telomerase:PID	Regulation of Telomerase:PID	4/1183	68/12994	0.877743	0.877743	0.900477	TGFB1/PIF1/WT1/SMAD3	4
Wnt:NetPath	Wnt:NetPath	4/1183	68/12994	0.877743	0.877743	0.900477	PRKCB/CTNNB1/ARRB2/LEF1	4
Autodegradation of Cdh1 by Cdh1:APC/C:Reactome	Autodegradation of Cdh1 by Cdh1:APC/C:Reactome	1/1183	22/12994	0.877767	0.877767	0.900477	CDC23	1
Citric acid cycle (TCA cycle):Reactome	Citric acid cycle (TCA cycle):Reactome	1/1183	22/12994	0.877767	0.877767	0.900477	SDHC	1
E2F mediated regulation of DNA replication:Reactome	E2F mediated regulation of DNA replication:Reactome	1/1183	22/12994	0.877767	0.877767	0.900477	ORC1	1
erk1/erk2 mapk signaling pathway:BioCarta	erk1/erk2 mapk signaling pathway:BioCarta	1/1183	22/12994	0.877767	0.877767	0.900477	NGFR	1
FRS-mediated FGFR4 signaling:Reactome	FRS-mediated FGFR4 signaling:Reactome	1/1183	22/12994	0.877767	0.877767	0.900477	FGF20	1
Fructose-1,6-diphosphatase deficiency:SMPDB	Fructose-1,6-diphosphatase deficiency:SMPDB	1/1183	22/12994	0.877767	0.877767	0.900477	PC	1
Gluconeogenesis:SMPDB	Gluconeogenesis:SMPDB	1/1183	22/12994	0.877767	0.877767	0.900477	PC	1
glutathione-mediated detoxification:HumanCyc	glutathione-mediated detoxification:HumanCyc	1/1183	22/12994	0.877767	0.877767	0.900477	GSTM4	1
Glycogen Storage Disease Type 1A (GSD1A) or Von Gierke Disease:SMPDB	Glycogen Storage Disease Type 1A (GSD1A) or Von Gierke Disease:SMPDB	1/1183	22/12994	0.877767	0.877767	0.900477	PC	1
Glycogenosis, Type IA. Von gierke disease:SMPDB	Glycogenosis, Type IA. Von gierke disease:SMPDB	1/1183	22/12994	0.877767	0.877767	0.900477	PC	1
Glycogenosis, Type IB:SMPDB	Glycogenosis, Type IB:SMPDB	1/1183	22/12994	0.877767	0.877767	0.900477	PC	1
Glycogenosis, Type IC:SMPDB	Glycogenosis, Type IC:SMPDB	1/1183	22/12994	0.877767	0.877767	0.900477	PC	1
heparan sulfate biosynthesis (late stages):HumanCyc	heparan sulfate biosynthesis (late stages):HumanCyc	1/1183	22/12994	0.877767	0.877767	0.900477	HS3ST1	1
IGF-Core:Signalink	IGF-Core:Signalink	1/1183	22/12994	0.877767	0.877767	0.900477	PIK3CG	1
Inositol Metabolism:SMPDB	Inositol Metabolism:SMPDB	1/1183	22/12994	0.877767	0.877767	0.900477	PLCD3	1
Intrinsic Pathway of Fibrin Clot Formation:Reactome	Intrinsic Pathway of Fibrin Clot Formation:Reactome	1/1183	22/12994	0.877767	0.877767	0.900477	SERPING1	1
Lysine degradation:INOH	Lysine degradation:INOH	1/1183	22/12994	0.877767	0.877767	0.900477	ACAT2	1
NAD+ biosynthetic pathways:Wikipathways	NAD+ biosynthetic pathways:Wikipathways	1/1183	22/12994	0.877767	0.877767	0.900477	BST1	1
Nanoparticle triggered autophagic cell death:Wikipathways	Nanoparticle triggered autophagic cell death:Wikipathways	1/1183	22/12994	0.877767	0.877767	0.900477	BCL2	1
NOTCH2 Activation and Transmission of Signal to the Nucleus:Reactome	NOTCH2 Activation and Transmission of Signal to the Nucleus:Reactome	1/1183	22/12994	0.877767	0.877767	0.900477	MDK	1
Phosphoenolpyruvate carboxykinase deficiency 1 (PEPCK1):SMPDB	Phosphoenolpyruvate carboxykinase deficiency 1 (PEPCK1):SMPDB	1/1183	22/12994	0.877767	0.877767	0.900477	PC	1
SHC1 events in ERBB2 signaling:Reactome	SHC1 events in ERBB2 signaling:Reactome	1/1183	22/12994	0.877767	0.877767	0.900477	NRG1	1
Signaling by FGFR3 in disease:Reactome	Signaling by FGFR3 in disease:Reactome	1/1183	22/12994	0.877767	0.877767	0.900477	FGF20	1
Signaling by FGFR3 point mutants in cancer:Reactome	Signaling by FGFR3 point mutants in cancer:Reactome	1/1183	22/12994	0.877767	0.877767	0.900477	FGF20	1
superpathway of pyrimidine deoxyribonucleotides <i>de novo</i> biosynthesis:HumanCyc	superpathway of pyrimidine deoxyribonucleotides <i>de novo</i> biosynthesis:HumanCyc	1/1183	22/12994	0.877767	0.877767	0.900477	NME4	1
The effect of progerin on the involved genes in Hutchinson-Gilford Progeria Syndrome:Wikipathways	The effect of progerin on the involved genes in Hutchinson-Gilford Progeria Syndrome:Wikipathways	1/1183	22/12994	0.877767	0.877767	0.900477	LEF1	1
Triosephosphate isomerase:SMPDB	Triosephosphate isomerase:SMPDB	1/1183	22/12994	0.877767	0.877767	0.900477	PC	1
COPI-dependent Golgi-to-ER retrograde traffic:Reactome	COPI-dependent Golgi-to-ER retrograde traffic:Reactome	5/1183	82/12994	0.878177	0.878177	0.900477	KIF3C/ARF3/KIF26B/KIF21B/KLC3	5
Phenytoin (Antiarrhythmic) Action Pathway:SMPDB	Phenytoin (Antiarrhythmic) Action Pathway:SMPDB	5/1183	82/12994	0.878177	0.878177	0.900477	CALM2/ATP1B1/HCN4/KCNE1/KCNJ2	5
Amplification of signal from unattached kinetochores via a MAD2 inhibitory signal:Reactome	Amplification of signal from unattached kinetochores via a MAD2 inhibitory signal:Reactome	6/1183	96/12994	0.880386	0.880386	0.900477	RCC2/CENPO/NDE1/CENPI/PLK1/ERCC6L	6
Amplification of signal from the kinetochores:Reactome	Amplification of signal from the kinetochores:Reactome	6/1183	96/12994	0.880386	0.880386	0.900477	RCC2/CENPO/NDE1/CENPI/PLK1/ERCC6L	6
Pyruvate metabolism and Citric Acid (TCA) cycle:Reactome	Pyruvate metabolism and Citric Acid (TCA) cycle:Reactome	3/1183	54/12994	0.880651	0.880651	0.900477	SLC16A3/PPARD/SDHC	3
Gastric cancer - Homo sapiens (human):KEGG	Gastric cancer - Homo sapiens (human):KEGG	10/1183	149/12994	0.881543	0.881543	0.900477	TGFB2/CDKN2B/PIK3CD/E2F3/CTNNB1/TGFB1/BCL2/LEF1/SMAD3/FGF20	10
Activation of NMDA receptor and postsynaptic events:Reactome	Activation of NMDA receptor and postsynaptic events:Reactome	2/1183	39/12994	0.881808	0.881808	0.900477	RRAS/GRIN2D	2
Association of TriC/CCT with target proteins during biosynthesis:Reactome	Association of TriC/CCT with target proteins during biosynthesis:Reactome	2/1183	39/12994	0.881808	0.881808	0.900477	SPHK1/KIFC3	2
Degradation of beta-catenin by the destruction complex:Reactome	Degradation of beta-catenin by the destruction complex:Reactome	2/1183	39/12994	0.881808	0.881808	0.900477	CTNNB1/LEF1	2
Gamma carboxylation, hypusine formation and arylsulfatase activation:Reactome	Gamma carboxylation, hypusine formation and arylsulfatase activation:Reactome	2/1183	39/12994	0.881808	0.881808	0.900477	ARSJ/ARSI	2
Signaling events regulated by Ret tyrosine kinase:PID	Signaling events regulated by Ret tyrosine kinase:PID	2/1183	39/12994	0.881808	0.881808	0.900477	PDLIM7/DOK4	2
Translesion synthesis by Y family DNA polymerases bypasses lesions on DNA template:Reactome	Translesion synthesis by Y family DNA polymerases bypasses lesions on DNA template:Reactome	2/1183	39/12994	0.881808	0.881808	0.900477	ISG15/UBA7	2
Glycosphingolipid metabolism:EHMN	Glycosphingolipid metabolism:EHMN	4/1183	69/12994	0.884694	0.884694	0.900477	UGCG/SPHK1/SLC16A13/GLB1L	4
Loss of Nlp from mitotic centrosomes:Reactome	Loss of Nlp from mitotic centrosomes:Reactome	4/1183	69/12994	0.884694	0.884694	0.900477	TUBA1A/NDE1/PCNT/PLK1	4
Loss of proteins required for interphase microtubule organization from the centrosome:Reactome	Loss of proteins required for interphase microtubule organization from the centrosome:Reactome	4/1183	69/12994	0.884694	0.884694	0.900477	TUBA1A/NDE1/PCNT/PLK1	4
Anchoring of the basal body to the plasma membrane:Reactome	Anchoring of the basal body to the plasma membrane:Reactome	6/1183	97/12994	0.886256	0.886256	0.900477	TUBA1A/RAB3IP/NDE1/PCNT/PLK1/C2CD3	6
Cell cycle - Homo sapiens (human):KEGG	Cell cycle - Homo sapiens (human):KEGG	8/1183	124/12994	0.887294	0.887294	0.900477	TGFB2/CDKN2B/E2F3/TGFB1/PLK1/CDC23/SMAD3/ORC1	8
Defensins:Reactome	Defensins:Reactome	3/1183	55/12994	0.888192	0.888192	0.900477	TLR2/CD4/CCR2	3
Ion transport by P-type ATPases:Reactome	Ion transport by P-type ATPases:Reactome	3/1183	55/12994	0.888192	0.888192	0.900477	ATP8B4/ATP1B1/ATP8B3	3
2-Hydroxyglutric Aciduria (D And L Form):SMPDB	2-Hydroxyglutric Aciduria (D And L Form):SMPDB	1/1183	23/12994	0.888914	0.888914	0.900477	GSS	1
4-Hydroxybutyric Aciduria/Succinic Semialdehyde Dehydrogenase Deficiency:SMPDB	4-Hydroxybutyric Aciduria/Succinic Semialdehyde Dehydrogenase Deficiency:SMPDB	1/1183	23/12994	0.888914	0.888914	0.900477	GSS	1
APC/C:Cdc20 mediated degradation of Securin:Reactome	APC/C:Cdc20 mediated degradation of Securin:Reactome	1/1183	23/12994	0.888914	0.888914	0.900477	CDC23	1
BBSome-mediated cargo-targeting to cilium:Reactome	BBSome-mediated cargo-targeting to cilium:Reactome	1/1183	23/12994	0.888914	0.888914	0.900477	RAB3IP	1
Beta Ureidopropionase Deficiency:SMPDB	Beta Ureidopropionase Deficiency:SMPDB	1/1183	23/12994	0.888914	0.888914	0.900477	CDA	1
cyclins and cell cycle regulation:BioCarta	cyclins and cell cycle regulation:BioCarta	1/1183	23/12994	0.888914	0.888914	0.900477	CDKN2B	1
Dihydropyrimidinase Deficiency:SMPDB	Dihydropyrimidinase Deficiency:SMPDB	1/1183	23/12994	0.888914	0.888914	0.900477	CDA	1
Estrogen signaling pathway:Wikipathways	Estrogen signaling pathway:Wikipathways	1/1183	23/12994	0.888914	0.888914	0.900477	BCL2	1
FRS-mediated FGFR1 signaling:Reactome	FRS-mediated FGFR1 signaling:Reactome	1/1183	23/12994	0.888914	0.888914	0.900477	FGF20	1
Glutamate Metabolism:SMPDB	Glutamate Metabolism:SMPDB	1/1183	23/12994	0.888914	0.888914	0.900477	GSS	1
Homocarnosinosis:SMPDB	Homocarnosinosis:SMPDB	1/1183	23/12994	0.888914	0.888914	0.900477	GSS	1
how progesterone initiates the oocyte maturation:BioCarta	how progesterone initiates the oocyte maturation:BioCarta	1/1183	23/12994	0.888914	0.888914	0.900477	CAP1	1
Hyperinsulinism-Hyperammonemia Syndrome:SMPDB	Hyperinsulinism-Hyperammonemia Syndrome:SMPDB	1/1183	23/12994	0.888914	0.888914	0.900477	GSS	1
Ibuprofen Metabolism Pathway:SMPDB	Ibuprofen Metabolism Pathway:SMPDB	1/1183	23/12994	0.888914	0.888914	0.900477	PTGS1	1
intrinsic prothrombin activation pathway:BioCarta	intrinsic prothrombin activation pathway:BioCarta	1/1183	23/12994	0.888914	0.888914	0.900477	SERPING1	1
Irinotecan Action Pathway:SMPDB	Irinotecan Action Pathway:SMPDB	1/1183	23/12994	0.888914	0.888914	0.900477	ABCC1	1
Irinotecan Metabolism Pathway:SMPDB	Irinotecan Metabolism Pathway:SMPDB	1/1183	23/12994	0.888914	0.888914	0.900477	ABCC1	1
Mannose type O-glycan biosynthesis - Homo sapiens (human):KEGG	Mannose type O-glycan biosynthesis - Homo sapiens (human):KEGG	1/1183	23/12994	0.888914	0.888914	0.900477	LARGE1	1
Metastatic brain tumor:Wikipathways	Metastatic brain tumor:Wikipathways	1/1183	23/12994	0.888914	0.888914	0.900477	E2F3	1
MNGIE (Mitochondrial Neurogastrointestinal Encephalopathy):SMPDB	MNGIE (Mitochondrial Neurogastrointestinal Encephalopathy):SMPDB	1/1183	23/12994	0.888914	0.888914	0.900477	CDA	1
Nicotinate Nicotinamide metabolism:INOH	Nicotinate Nicotinamide metabolism:INOH	1/1183	23/12994	0.888914	0.888914	0.900477	BST1	1
Photodynamic therapy-induced NFE2L2 (NRF2) survival signaling:Wikipathways	Photodynamic therapy-induced NFE2L2 (NRF2) survival signaling:Wikipathways	1/1183	23/12994	0.888914	0.888914	0.900477	HMOX1	1
PI-3K cascade:FGFR2:Reactome	PI-3K cascade:FGFR2:Reactome	1/1183	23/12994	0.888914	0.888914	0.900477	FGF20	1
Pyrimidine Metabolism:SMPDB	Pyrimidine Metabolism:SMPDB	1/1183	23/12994	0.888914	0.888914	0.900477	CDA	1
RIP-mediated NFkB activation via ZBP1:Reactome	RIP-mediated NFkB activation via ZBP1:Reactome	1/1183	23/12994	0.888914	0.888914	0.900477	TICAM1	1
SHC-mediated cascade:FGFR2:Reactome	SHC-mediated cascade:FGFR2:Reactome	1/1183	23/12994	0.888914	0.888914	0.900477	FGF20	1
Succinic semialdehyde dehydrogenase deficiency:SMPDB	Succinic semialdehyde dehydrogenase deficiency:SMPDB	1/1183	23/12994	0.888914	0.888914	0.900477	GSS	1
TP53 regulates transcription of additional cell cycle genes whose exact role in the p53 pathway remain uncertain:Reactome	TP53 regulates transcription of additional cell cycle genes whose exact role in the p53 pathway remain uncertain:Reactome	1/1183	23/12994	0.888914	0.888914	0.900477	CNOT6	1
UMP Synthase Deiciency (Orotic Aciduria):SMPDB	UMP Synthase Deiciency (Orotic Aciduria):SMPDB	1/1183	23/12994	0.888914	0.888914	0.900477	CDA	1
Visual signal transduction: Cones:PID	Visual signal transduction: Cones:PID	1/1183	23/12994	0.888914	0.888914	0.900477	GNGT2	1
Neuroactive ligand-receptor interaction - Homo sapiens (human):KEGG	Neuroactive ligand-receptor interaction - Homo sapiens (human):KEGG	20/1183	277/12994	0.889303	0.889303	0.900477	C3AR1/FPR3/LPAR6/P2RY6/PTAFR/HRH2/C5AR1/FPR1/PTGIR/P2RY13/ADORA3/P2RX7/S1PR4/P2RY2/GZMA/HRH1/OXTR/ADORA1/GRIN2D/P2RY8	20
Bladder Cancer:Wikipathways	Bladder Cancer:Wikipathways	2/1183	40/12994	0.890399	0.890399	0.900477	CXCL8/DAPK2	2
Glycine, serine and threonine metabolism - Homo sapiens (human):KEGG	Glycine, serine and threonine metabolism - Homo sapiens (human):KEGG	2/1183	40/12994	0.890399	0.890399	0.900477	SDS/MAOB	2
Negative regulation of MAPK pathway:Reactome	Negative regulation of MAPK pathway:Reactome	2/1183	40/12994	0.890399	0.890399	0.900477	DUSP5/DUSP7	2
Signaling by FGFR3:Reactome	Signaling by FGFR3:Reactome	2/1183	40/12994	0.890399	0.890399	0.900477	CBL/FGF20	2
Glycolysis:Reactome	Glycolysis:Reactome	4/1183	70/12994	0.891297	0.891297	0.900477	PFKP/HK3/GNPDA1/ALDOC	4
Glutathione metabolism - Homo sapiens (human):KEGG	Glutathione metabolism - Homo sapiens (human):KEGG	3/1183	56/12994	0.895303	0.895303	0.900477	GSS/PGD/GSTM4	3
Golgi Associated Vesicle Biogenesis:Reactome	Golgi Associated Vesicle Biogenesis:Reactome	3/1183	56/12994	0.895303	0.895303	0.900477	AP1S3/AP1S2/AP1S1	3
Signaling events mediated by HDAC Class I:PID	Signaling events mediated by HDAC Class I:PID	3/1183	56/12994	0.895303	0.895303	0.900477	TNF/SMAD7/FKBP3	3
Parkinsons Disease Pathway:Wikipathways	Parkinsons Disease Pathway:Wikipathways	4/1183	71/12994	0.897567	0.897567	0.900477	GPR37/UBA7/SNCA/UBA1	4
Common Pathways Underlying Drug Addiction:Wikipathways	Common Pathways Underlying Drug Addiction:Wikipathways	2/1183	41/12994	0.898407	0.898407	0.900477	PRKCB/ACTB	2
Eukaryotic Transcription Initiation:Wikipathways	Eukaryotic Transcription Initiation:Wikipathways	2/1183	41/12994	0.898407	0.898407	0.900477	GTF2H3/TAF6	2
Fat digestion and absorption - Homo sapiens (human):KEGG	Fat digestion and absorption - Homo sapiens (human):KEGG	2/1183	41/12994	0.898407	0.898407	0.900477	PLPP2/ACAT2	2
Gastrin:NetPath	Gastrin:NetPath	2/1183	41/12994	0.898407	0.898407	0.900477	ANXA2/CTNNB1	2
Glycine Serine metabolism:INOH	Glycine Serine metabolism:INOH	2/1183	41/12994	0.898407	0.898407	0.900477	SDS/MAOB	2
Signaling by FGFR4:Reactome	Signaling by FGFR4:Reactome	2/1183	41/12994	0.898407	0.898407	0.900477	CBL/FGF20	2
APC/C:Cdc20 mediated degradation of Cyclin B:Reactome	APC/C:Cdc20 mediated degradation of Cyclin B:Reactome	1/1183	24/12994	0.899045	0.899045	0.900477	CDC23	1
DARPP-32 events:Reactome	DARPP-32 events:Reactome	1/1183	24/12994	0.899045	0.899045	0.900477	PDE4B	1
Fluoropyrimidine Pathway, Pharmacokinetics:PharmGKB	Fluoropyrimidine Pathway, Pharmacokinetics:PharmGKB	1/1183	24/12994	0.899045	0.899045	0.900477	CDA	1
Glycosaminoglycan biosynthesis - heparan sulfate / heparin - Homo sapiens (human):KEGG	Glycosaminoglycan biosynthesis - heparan sulfate / heparin - Homo sapiens (human):KEGG	1/1183	24/12994	0.899045	0.899045	0.900477	HS3ST1	1
Nicotinate metabolism:Reactome	Nicotinate metabolism:Reactome	1/1183	24/12994	0.899045	0.899045	0.900477	BST1	1
proteasome complex:BioCarta	proteasome complex:BioCarta	1/1183	24/12994	0.899045	0.899045	0.900477	UBA1	1
regulation of ck1/cdk5 by type 1 glutamate receptors:BioCarta	regulation of ck1/cdk5 by type 1 glutamate receptors:BioCarta	1/1183	24/12994	0.899045	0.899045	0.900477	NCS1	1
tumor suppressor arf inhibits ribosomal biogenesis:BioCarta	tumor suppressor arf inhibits ribosomal biogenesis:BioCarta	1/1183	24/12994	0.899045	0.899045	0.900477	TWIST1	1
Mitotic Spindle Checkpoint:Reactome	Mitotic Spindle Checkpoint:Reactome	7/1183	113/12994	0.899177	0.899177	0.900477	RCC2/CENPO/NDE1/CENPI/PLK1/CDC23/ERCC6L	7
Ion channel transport:Reactome	Ion channel transport:Reactome	12/1183	179/12994	0.899783	0.899783	0.900477	TRPM2/TTYH3/ATP8B4/SCNN1G/ATP1B1/TRPV6/TRPM4/TRPV4/CLCN6/FKBP1B/CLCN5/ATP8B3	12
FOXM1 transcription factor network:PID	FOXM1 transcription factor network:PID	2/1183	42/12994	0.905868	0.905868	0.900477	TGFA/PLK1	2
N-Glycan biosynthesis:EHMN	N-Glycan biosynthesis:EHMN	2/1183	42/12994	0.905868	0.905868	0.900477	B4GALT5/ST6GAL1	2
Putative anti-Inflammatory metabolites formation from EPA:EHMN	Putative anti-Inflammatory metabolites formation from EPA:EHMN	2/1183	42/12994	0.905868	0.905868	0.900477	PTGS1/ALOX5	2
Signaling by FGFR:Reactome	Signaling by FGFR:Reactome	5/1183	87/12994	0.907304	0.907304	0.900477	CBL/FLRT3/SPRED1/FGFBP1/FGF20	5
Nonalcoholic fatty liver disease:Wikipathways	Nonalcoholic fatty liver disease:Wikipathways	10/1183	155/12994	0.907916	0.907916	0.900477	CXCL8/CCL2/PIK3CD/TGFB1/TRAF2/TNF/IL1B/SMAD7/SDHC/NR1H3	10
C-MYC pathway:PID	C-MYC pathway:PID	1/1183	25/12994	0.908253	0.908253	0.900477	PML	1
Cyclin A/B1/B2 associated events during G2/M transition:Reactome	Cyclin A/B1/B2 associated events during G2/M transition:Reactome	1/1183	25/12994	0.908253	0.908253	0.900477	PLK1	1
Deadenylation of mRNA:Reactome	Deadenylation of mRNA:Reactome	1/1183	25/12994	0.908253	0.908253	0.900477	CNOT6	1
Disulfiram Action Pathway:SMPDB	Disulfiram Action Pathway:SMPDB	1/1183	25/12994	0.908253	0.908253	0.900477	HPD	1
Downstream signaling of activated FGFR3:Reactome	Downstream signaling of activated FGFR3:Reactome	1/1183	25/12994	0.908253	0.908253	0.900477	FGF20	1
FRS-mediated FGFR2 signaling:Reactome	FRS-mediated FGFR2 signaling:Reactome	1/1183	25/12994	0.908253	0.908253	0.900477	FGF20	1
Methionine Cysteine metabolism:INOH	Methionine Cysteine metabolism:INOH	1/1183	25/12994	0.908253	0.908253	0.900477	MAT2B	1
NOTCH3 Activation and Transmission of Signal to the Nucleus:Reactome	NOTCH3 Activation and Transmission of Signal to the Nucleus:Reactome	1/1183	25/12994	0.908253	0.908253	0.900477	NOTCH3	1
regulation of eif-4e and p70s6 kinase:BioCarta	regulation of eif-4e and p70s6 kinase:BioCarta	1/1183	25/12994	0.908253	0.908253	0.900477	PRKCB	1
Saturated fatty acids beta-oxidation:EHMN	Saturated fatty acids beta-oxidation:EHMN	1/1183	25/12994	0.908253	0.908253	0.900477	DBI	1
tpo signaling pathway:BioCarta	tpo signaling pathway:BioCarta	1/1183	25/12994	0.908253	0.908253	0.900477	PRKCB	1
ABC-family proteins mediated transport:Reactome	ABC-family proteins mediated transport:Reactome	3/1183	58/12994	0.908318	0.908318	0.900477	CFTR/ABCG1/ABCC1	3
Endometrial cancer - Homo sapiens (human):KEGG	Endometrial cancer - Homo sapiens (human):KEGG	3/1183	58/12994	0.908318	0.908318	0.900477	PIK3CD/CTNNB1/LEF1	3
Deposition of new CENPA-containing nucleosomes at the centromere:Reactome	Deposition of new CENPA-containing nucleosomes at the centromere:Reactome	2/1183	43/12994	0.912813	0.912813	0.900477	CENPO/CENPI	2
IL-6 signaling pathway:Wikipathways	IL-6 signaling pathway:Wikipathways	2/1183	43/12994	0.912813	0.912813	0.900477	VAV1/HCK	2
Intrinsic Pathway for Apoptosis:Reactome	Intrinsic Pathway for Apoptosis:Reactome	2/1183	43/12994	0.912813	0.912813	0.900477	BCL2/GZMB	2
Nucleosome assembly:Reactome	Nucleosome assembly:Reactome	2/1183	43/12994	0.912813	0.912813	0.900477	CENPO/CENPI	2
Steroid hormones:Reactome	Steroid hormones:Reactome	2/1183	43/12994	0.912813	0.912813	0.900477	HSD17B2/STARD4	2
AndrogenReceptor:NetPath	AndrogenReceptor:NetPath	9/1183	143/12994	0.912878	0.912878	0.900477	CASP1/AHR/FLNA/CTNNB1/HDAC7/RUNX2/TGFB1I1/GTF2H3/SMAD3	9
ESC Pluripotency Pathways:Wikipathways	ESC Pluripotency Pathways:Wikipathways	7/1183	116/12994	0.912969	0.912969	0.900477	LIF/PIK3CD/CTNNB1/MAPK7/PDGFB/SMAD7/FGF20	7
Golgi-to-ER retrograde transport:Reactome	Golgi-to-ER retrograde transport:Reactome	7/1183	116/12994	0.912969	0.912969	0.900477	CAPZB/KIF3C/ARF3/BICD1/KIF26B/KIF21B/KLC3	7
Metabolism of xenobiotics by cytochrome P450 - Homo sapiens (human):KEGG	Metabolism of xenobiotics by cytochrome P450 - Homo sapiens (human):KEGG	4/1183	74/12994	0.914504	0.914504	0.900477	CYP1B1/CYP2S1/ALDH1A3/GSTM4	4
Leukotriene metabolism:EHMN	Leukotriene metabolism:EHMN	6/1183	103/12994	0.916572	0.916572	0.900477	CYP1B1/CYP2S1/ACSL5/CYP2J2/ALOX5/CYP4F11	6
APC-Cdc20 mediated degradation of Nek2A:Reactome	APC-Cdc20 mediated degradation of Nek2A:Reactome	1/1183	26/12994	0.916622	0.916622	0.900477	CDC23	1
Folate biosynthesis - Homo sapiens (human):KEGG	Folate biosynthesis - Homo sapiens (human):KEGG	1/1183	26/12994	0.916622	0.916622	0.900477	DHFR	1
ID:NetPath	ID:NetPath	1/1183	26/12994	0.916622	0.916622	0.900477	SMAD3	1
links between pyk2 and map kinases:BioCarta	links between pyk2 and map kinases:BioCarta	1/1183	26/12994	0.916622	0.916622	0.900477	PRKCB	1
Maturity onset diabetes of the young - Homo sapiens (human):KEGG	Maturity onset diabetes of the young - Homo sapiens (human):KEGG	1/1183	26/12994	0.916622	0.916622	0.900477	HHEX	1
Metal ion SLC transporters:Reactome	Metal ion SLC transporters:Reactome	1/1183	26/12994	0.916622	0.916622	0.900477	SLC11A1	1
Orc1 removal from chromatin:Reactome	Orc1 removal from chromatin:Reactome	1/1183	26/12994	0.916622	0.916622	0.900477	ORC1	1
Regulation of IFNA signaling:Reactome	Regulation of IFNA signaling:Reactome	1/1183	26/12994	0.916622	0.916622	0.900477	PTPN6	1
Sphingolipid pathway:Wikipathways	Sphingolipid pathway:Wikipathways	1/1183	26/12994	0.916622	0.916622	0.900477	SPHK1	1
Sulfur amino acid metabolism:Reactome	Sulfur amino acid metabolism:Reactome	1/1183	26/12994	0.916622	0.916622	0.900477	ADO	1
TSH:NetPath	TSH:NetPath	1/1183	26/12994	0.916622	0.916622	0.900477	GNAI2	1
Vitamin A (retinol) metabolism:EHMN	Vitamin A (retinol) metabolism:EHMN	1/1183	26/12994	0.916622	0.916622	0.900477	ATP8B3	1
Androgen receptor signaling pathway:Wikipathways	Androgen receptor signaling pathway:Wikipathways	5/1183	89/12994	0.917131	0.917131	0.900477	FLNA/CTNNB1/RUNX2/TGFB1I1/SMAD3	5
Cyclin D associated events in G1:Reactome	Cyclin D associated events in G1:Reactome	2/1183	44/12994	0.919275	0.919275	0.900477	CDKN2B/E2F3	2
FOXA1 transcription factor network:PID	FOXA1 transcription factor network:PID	2/1183	44/12994	0.919275	0.919275	0.900477	VTN/COL18A1	2
G1 Phase:Reactome	G1 Phase:Reactome	2/1183	44/12994	0.919275	0.919275	0.900477	CDKN2B/E2F3	2
miRNA targets in ECM and membrane receptors:Wikipathways	miRNA targets in ECM and membrane receptors:Wikipathways	2/1183	44/12994	0.919275	0.919275	0.900477	ITGB5/ITGB6	2
Voltage gated Potassium channels:Reactome	Voltage gated Potassium channels:Reactome	2/1183	44/12994	0.919275	0.919275	0.900477	KCNAB2/KCND1	2
Formation of the cornified envelope:Reactome	Formation of the cornified envelope:Reactome	4/1183	75/12994	0.919568	0.919568	0.900477	ST14/PKP4/CSTA/PI3	4
Alzheimers Disease:Wikipathways	Alzheimers Disease:Wikipathways	9/1183	145/12994	0.920432	0.920432	0.900477	PLCB2/CALM2/APOE/TNF/ADAM17/IL1B/SNCA/PLCB3/GRIN2D	9
FCGR activation:Reactome	FCGR activation:Reactome	5/1183	90/12994	0.921692	0.921692	0.900477	FCGR2A/FCGR3A/FCGR1A/SYK/FCGR2C	5
3-Phosphoglycerate dehydrogenase deficiency:SMPDB	3-Phosphoglycerate dehydrogenase deficiency:SMPDB	1/1183	27/12994	0.924228	0.924228	0.900477	SDS	1
Digestion and absorption:Reactome	Digestion and absorption:Reactome	1/1183	27/12994	0.924228	0.924228	0.900477	SLC2A5	1
Dihydropyrimidine Dehydrogenase Deficiency (DHPD):SMPDB	Dihydropyrimidine Dehydrogenase Deficiency (DHPD):SMPDB	1/1183	27/12994	0.924228	0.924228	0.900477	SDS	1
Dimethylglycine Dehydrogenase Deficiency:SMPDB	Dimethylglycine Dehydrogenase Deficiency:SMPDB	1/1183	27/12994	0.924228	0.924228	0.900477	SDS	1
Downstream signaling of activated FGFR4:Reactome	Downstream signaling of activated FGFR4:Reactome	1/1183	27/12994	0.924228	0.924228	0.900477	FGF20	1
Glutamate Glutamine metabolism:INOH	Glutamate Glutamine metabolism:INOH	1/1183	27/12994	0.924228	0.924228	0.900477	GSS	1
Glycine and Serine Metabolism:SMPDB	Glycine and Serine Metabolism:SMPDB	1/1183	27/12994	0.924228	0.924228	0.900477	SDS	1
Hyperglycinemia, non-ketotic:SMPDB	Hyperglycinemia, non-ketotic:SMPDB	1/1183	27/12994	0.924228	0.924228	0.900477	SDS	1
Non Ketotic Hyperglycinemia:SMPDB	Non Ketotic Hyperglycinemia:SMPDB	1/1183	27/12994	0.924228	0.924228	0.900477	SDS	1
pdgf signaling pathway:BioCarta	pdgf signaling pathway:BioCarta	1/1183	27/12994	0.924228	0.924228	0.900477	PRKCB	1
Resolution of D-loop Structures through Synthesis-Dependent Strand Annealing (SDSA):Reactome	Resolution of D-loop Structures through Synthesis-Dependent Strand Annealing (SDSA):Reactome	1/1183	27/12994	0.924228	0.924228	0.900477	BARD1	1
Sarcosinemia:SMPDB	Sarcosinemia:SMPDB	1/1183	27/12994	0.924228	0.924228	0.900477	SDS	1
Signaling by FGFR2 in disease:Reactome	Signaling by FGFR2 in disease:Reactome	1/1183	27/12994	0.924228	0.924228	0.900477	FGF20	1
transcription factor creb and its extracellular signals:BioCarta	transcription factor creb and its extracellular signals:BioCarta	1/1183	27/12994	0.924228	0.924228	0.900477	PRKCB	1
Vitamin D3 (cholecalciferol) metabolism:EHMN	Vitamin D3 (cholecalciferol) metabolism:EHMN	1/1183	27/12994	0.924228	0.924228	0.900477	CYP27A1	1
ZBP1(DAI) mediated induction of type I IFNs:Reactome	ZBP1(DAI) mediated induction of type I IFNs:Reactome	1/1183	27/12994	0.924228	0.924228	0.900477	TICAM1	1
Signaling by NTRK1 (TRKA):Reactome	Signaling by NTRK1 (TRKA):Reactome	4/1183	76/12994	0.924361	0.924361	0.900477	MAPK7/MEF2C/RIT1/DUSP7	4
Initial triggering of complement:Reactome	Initial triggering of complement:Reactome	6/1183	105/12994	0.92498	0.92498	0.900477	C1QC/C1QB/C1QA/C2/FCN1/GZMM	6
Beta defensins:Reactome	Beta defensins:Reactome	2/1183	45/12994	0.925285	0.925285	0.900477	TLR2/CCR2	2
miRNA regulation of prostate cancer signaling pathways:Wikipathways	miRNA regulation of prostate cancer signaling pathways:Wikipathways	2/1183	45/12994	0.925285	0.925285	0.900477	CTNNB1/BCL2	2
Amino Acid metabolism:Wikipathways	Amino Acid metabolism:Wikipathways	5/1183	91/12994	0.926029	0.926029	0.900477	SDS/GSS/HNMT/LARS2/PC	5
RNA polymerase II transcribes snRNA genes:Reactome	RNA polymerase II transcribes snRNA genes:Reactome	4/1183	77/12994	0.928896	0.928896	0.900477	INTS9/INTS7/TAF6/TAF8	4
B cell receptor signaling:INOH	B cell receptor signaling:INOH	8/1183	134/12994	0.929498	0.929498	0.900477	VAV1/NFKBIE/PRKCB/PIK3CD/DAPP1/CARD11/SYK/CD79B	8
Leptin:NetPath	Leptin:NetPath	3/1183	62/12994	0.93004	0.93004	0.900477	JAK3/RUNX2/ITGB5	3
Regulation of PTEN gene transcription:Reactome	Regulation of PTEN gene transcription:Reactome	3/1183	62/12994	0.93004	0.93004	0.900477	HDAC7/CBX2/CBX6	3
TLR JNK:INOH	TLR JNK:INOH	3/1183	62/12994	0.93004	0.93004	0.900477	CD14/LY96/TLR4	3
Fanconi anemia pathway:PID	Fanconi anemia pathway:PID	2/1183	46/12994	0.93087	0.93087	0.900477	FANCC/FANCA	2
Hedgehog signaling pathway - Homo sapiens (human):KEGG	Hedgehog signaling pathway - Homo sapiens (human):KEGG	2/1183	46/12994	0.93087	0.93087	0.900477	ARRB2/BCL2	2
Presenilin action in Notch and Wnt signaling:PID	Presenilin action in Notch and Wnt signaling:PID	2/1183	46/12994	0.93087	0.93087	0.900477	CTNNB1/PPARD	2
RNA Polymerase II Promoter Escape:Reactome	RNA Polymerase II Promoter Escape:Reactome	2/1183	46/12994	0.93087	0.93087	0.900477	GTF2H3/TAF6	2
Switching of origins to a post-replicative state:Reactome	Switching of origins to a post-replicative state:Reactome	2/1183	46/12994	0.93087	0.93087	0.900477	CDC23/ORC1	2
Cdc20:Phospho-APC/C mediated degradation of Cyclin A:Reactome	Cdc20:Phospho-APC/C mediated degradation of Cyclin A:Reactome	1/1183	28/12994	0.931141	0.931141	0.900477	CDC23	1
CDK-mediated phosphorylation and removal of Cdc6:Reactome	CDK-mediated phosphorylation and removal of Cdc6:Reactome	1/1183	28/12994	0.931141	0.931141	0.900477	CDC23	1
Recycling pathway of L1:Reactome	Recycling pathway of L1:Reactome	1/1183	28/12994	0.931141	0.931141	0.900477	MSN	1
Reelin signaling pathway:PID	Reelin signaling pathway:PID	1/1183	28/12994	0.931141	0.931141	0.900477	ARHGEF2	1
role of erbb2 in signal transduction and oncology:BioCarta	role of erbb2 in signal transduction and oncology:BioCarta	1/1183	28/12994	0.931141	0.931141	0.900477	JAK3	1
Transcriptional regulation of pluripotent stem cells:Reactome	Transcriptional regulation of pluripotent stem cells:Reactome	1/1183	28/12994	0.931141	0.931141	0.900477	HHEX	1
insulin:INOH	insulin:INOH	4/1183	78/12994	0.933184	0.933184	0.900477	PIK3CD/EIF4G3/FOXO6/GYS1	4
Methionine and cysteine metabolism:EHMN	Methionine and cysteine metabolism:EHMN	4/1183	78/12994	0.933184	0.933184	0.900477	DNMT1/MAT2B/SLC43A2/SLC26A9	4
Basal cell carcinoma - Homo sapiens (human):KEGG	Basal cell carcinoma - Homo sapiens (human):KEGG	3/1183	63/12994	0.934676	0.934676	0.900477	CTNNB1/BMP2/LEF1	3
Endometrial cancer:Wikipathways	Endometrial cancer:Wikipathways	3/1183	63/12994	0.934676	0.934676	0.900477	PIK3CD/CTNNB1/LEF1	3
Pathways Affected in Adenoid Cystic Carcinoma:Wikipathways	Pathways Affected in Adenoid Cystic Carcinoma:Wikipathways	3/1183	63/12994	0.934676	0.934676	0.900477	IL17RD/MAGI1/CMTR2	3
TLR p38:INOH	TLR p38:INOH	3/1183	63/12994	0.934676	0.934676	0.900477	CD14/LY96/TLR4	3
Azathioprine Action Pathway:SMPDB	Azathioprine Action Pathway:SMPDB	2/1183	47/12994	0.936059	0.936059	0.900477	SLC28A3/PDE10A	2
Hedgehog Signaling Pathway:Wikipathways	Hedgehog Signaling Pathway:Wikipathways	2/1183	47/12994	0.936059	0.936059	0.900477	ARRB2/BCL2	2
HIV Transcription Initiation:Reactome	HIV Transcription Initiation:Reactome	2/1183	47/12994	0.936059	0.936059	0.900477	GTF2H3/TAF6	2
Mercaptopurine Action Pathway:SMPDB	Mercaptopurine Action Pathway:SMPDB	2/1183	47/12994	0.936059	0.936059	0.900477	SLC28A3/PDE10A	2
RNA Polymerase II HIV Promoter Escape:Reactome	RNA Polymerase II HIV Promoter Escape:Reactome	2/1183	47/12994	0.936059	0.936059	0.900477	GTF2H3/TAF6	2
RNA Polymerase II Transcription Initiation And Promoter Clearance:Reactome	RNA Polymerase II Transcription Initiation And Promoter Clearance:Reactome	2/1183	47/12994	0.936059	0.936059	0.900477	GTF2H3/TAF6	2
RNA Polymerase II Transcription Initiation:Reactome	RNA Polymerase II Transcription Initiation:Reactome	2/1183	47/12994	0.936059	0.936059	0.900477	GTF2H3/TAF6	2
RNA Polymerase II Transcription Pre-Initiation And Promoter Opening:Reactome	RNA Polymerase II Transcription Pre-Initiation And Promoter Opening:Reactome	2/1183	47/12994	0.936059	0.936059	0.900477	GTF2H3/TAF6	2
Signaling by FGFR in disease:Reactome	Signaling by FGFR in disease:Reactome	2/1183	47/12994	0.936059	0.936059	0.900477	BCR/FGF20	2
Thioguanine Action Pathway:SMPDB	Thioguanine Action Pathway:SMPDB	2/1183	47/12994	0.936059	0.936059	0.900477	SLC28A3/PDE10A	2
Vitamin B3 (nicotinate and nicotinamide) metabolism:EHMN	Vitamin B3 (nicotinate and nicotinamide) metabolism:EHMN	2/1183	47/12994	0.936059	0.936059	0.900477	BST1/CYB5R3	2
FCERI mediated Ca+2 mobilization:Reactome	FCERI mediated Ca+2 mobilization:Reactome	6/1183	108/12994	0.936197	0.936197	0.900477	LCP2/VAV1/BTK/SYK/NFATC1/TXK	6
Role of phospholipids in phagocytosis:Reactome	Role of phospholipids in phagocytosis:Reactome	6/1183	108/12994	0.936197	0.936197	0.900477	FCGR2A/FCGR3A/FCGR1A/SYK/FCGR2C/PLD4	6
Thermogenesis:Wikipathways	Thermogenesis:Wikipathways	6/1183	108/12994	0.936197	0.936197	0.900477	CREB5/ADCY7/ACTB/ACSL5/SLC25A29/CPT1C	6
Fc epsilon receptor (FCERI) signaling:Reactome	Fc epsilon receptor (FCERI) signaling:Reactome	9/1183	150/12994	0.936905	0.936905	0.900477	LCP2/VAV1/LAT2/BTK/RASGRP4/CARD11/SYK/NFATC1/TXK	9
Recruitment of NuMA to mitotic centrosomes:Reactome	Recruitment of NuMA to mitotic centrosomes:Reactome	4/1183	79/12994	0.937237	0.937237	0.900477	TUBA1A/NDE1/PCNT/PLK1	4
3-Methylthiofentanyl Action Pathway:SMPDB	3-Methylthiofentanyl Action Pathway:SMPDB	1/1183	29/12994	0.937424	0.937424	0.900477	ATP1B1	1
Alfentanil Action Pathway:SMPDB	Alfentanil Action Pathway:SMPDB	1/1183	29/12994	0.937424	0.937424	0.900477	ATP1B1	1
Alvimopan Action Pathway:SMPDB	Alvimopan Action Pathway:SMPDB	1/1183	29/12994	0.937424	0.937424	0.900477	ATP1B1	1
Anileridine Action Pathway:SMPDB	Anileridine Action Pathway:SMPDB	1/1183	29/12994	0.937424	0.937424	0.900477	ATP1B1	1
APC:Cdc20 mediated degradation of cell cycle proteins prior to satisfation of the cell cycle checkpoint:Reactome	APC:Cdc20 mediated degradation of cell cycle proteins prior to satisfation of the cell cycle checkpoint:Reactome	1/1183	29/12994	0.937424	0.937424	0.900477	CDC23	1
Benzocaine Action Pathway:SMPDB	Benzocaine Action Pathway:SMPDB	1/1183	29/12994	0.937424	0.937424	0.900477	ATP1B1	1
Bupivacaine Action Pathway:SMPDB	Bupivacaine Action Pathway:SMPDB	1/1183	29/12994	0.937424	0.937424	0.900477	ATP1B1	1
Buprenorphine Action Pathway:SMPDB	Buprenorphine Action Pathway:SMPDB	1/1183	29/12994	0.937424	0.937424	0.900477	ATP1B1	1
Carfentanil Action Pathway:SMPDB	Carfentanil Action Pathway:SMPDB	1/1183	29/12994	0.937424	0.937424	0.900477	ATP1B1	1
Chloroprocaine Action Pathway:SMPDB	Chloroprocaine Action Pathway:SMPDB	1/1183	29/12994	0.937424	0.937424	0.900477	ATP1B1	1
Cocaine Action Pathway:SMPDB	Cocaine Action Pathway:SMPDB	1/1183	29/12994	0.937424	0.937424	0.900477	ATP1B1	1
Dezocine Action Pathway:SMPDB	Dezocine Action Pathway:SMPDB	1/1183	29/12994	0.937424	0.937424	0.900477	ATP1B1	1
Dibucaine Action Pathway:SMPDB	Dibucaine Action Pathway:SMPDB	1/1183	29/12994	0.937424	0.937424	0.900477	ATP1B1	1
Dihydromorphine Action Pathway:SMPDB	Dihydromorphine Action Pathway:SMPDB	1/1183	29/12994	0.937424	0.937424	0.900477	ATP1B1	1
Dimethylthiambutene Action Pathway:SMPDB	Dimethylthiambutene Action Pathway:SMPDB	1/1183	29/12994	0.937424	0.937424	0.900477	ATP1B1	1
Diphenoxylate Action Pathway:SMPDB	Diphenoxylate Action Pathway:SMPDB	1/1183	29/12994	0.937424	0.937424	0.900477	ATP1B1	1
Disassembly of the destruction complex and recruitment of AXIN to the membrane:Reactome	Disassembly of the destruction complex and recruitment of AXIN to the membrane:Reactome	1/1183	29/12994	0.937424	0.937424	0.900477	CTNNB1	1
Escitalopram Action Pathway:SMPDB	Escitalopram Action Pathway:SMPDB	1/1183	29/12994	0.937424	0.937424	0.900477	ATP1B1	1
Ethylmorphine Action Pathway:SMPDB	Ethylmorphine Action Pathway:SMPDB	1/1183	29/12994	0.937424	0.937424	0.900477	ATP1B1	1
Fentanyl Action Pathway:SMPDB	Fentanyl Action Pathway:SMPDB	1/1183	29/12994	0.937424	0.937424	0.900477	ATP1B1	1
Gastric Cancer Network 1:Wikipathways	Gastric Cancer Network 1:Wikipathways	1/1183	29/12994	0.937424	0.937424	0.900477	AURKA	1
heparan sulfate biosynthesis:HumanCyc	heparan sulfate biosynthesis:HumanCyc	1/1183	29/12994	0.937424	0.937424	0.900477	HS3ST1	1
Hydrocodone Action Pathway:SMPDB	Hydrocodone Action Pathway:SMPDB	1/1183	29/12994	0.937424	0.937424	0.900477	ATP1B1	1
Hydromorphone Action Pathway:SMPDB	Hydromorphone Action Pathway:SMPDB	1/1183	29/12994	0.937424	0.937424	0.900477	ATP1B1	1
Ketobemidone Action Pathway:SMPDB	Ketobemidone Action Pathway:SMPDB	1/1183	29/12994	0.937424	0.937424	0.900477	ATP1B1	1
Levallorphan Action Pathway:SMPDB	Levallorphan Action Pathway:SMPDB	1/1183	29/12994	0.937424	0.937424	0.900477	ATP1B1	1
Levobupivacaine Action Pathway:SMPDB	Levobupivacaine Action Pathway:SMPDB	1/1183	29/12994	0.937424	0.937424	0.900477	ATP1B1	1
Levomethadyl Acetate Action Action Pathway:SMPDB	Levomethadyl Acetate Action Action Pathway:SMPDB	1/1183	29/12994	0.937424	0.937424	0.900477	ATP1B1	1
Levorphanol Action Pathway:SMPDB	Levorphanol Action Pathway:SMPDB	1/1183	29/12994	0.937424	0.937424	0.900477	ATP1B1	1
Lipid Metabolism Pathway:Wikipathways	Lipid Metabolism Pathway:Wikipathways	1/1183	29/12994	0.937424	0.937424	0.900477	ACACA	1
Mepivacaine Action Pathway:SMPDB	Mepivacaine Action Pathway:SMPDB	1/1183	29/12994	0.937424	0.937424	0.900477	ATP1B1	1
Methadyl Acetate Action Pathway:SMPDB	Methadyl Acetate Action Pathway:SMPDB	1/1183	29/12994	0.937424	0.937424	0.900477	ATP1B1	1
Naloxone Action Pathway:SMPDB	Naloxone Action Pathway:SMPDB	1/1183	29/12994	0.937424	0.937424	0.900477	ATP1B1	1
Naltrexone Action Pathway:SMPDB	Naltrexone Action Pathway:SMPDB	1/1183	29/12994	0.937424	0.937424	0.900477	ATP1B1	1
Nephrin/Neph1 signaling in the kidney podocyte:PID	Nephrin/Neph1 signaling in the kidney podocyte:PID	1/1183	29/12994	0.937424	0.937424	0.900477	ARRB2	1
Oxybuprocaine Action Pathway:SMPDB	Oxybuprocaine Action Pathway:SMPDB	1/1183	29/12994	0.937424	0.937424	0.900477	ATP1B1	1
Oxycodone Action Pathway:SMPDB	Oxycodone Action Pathway:SMPDB	1/1183	29/12994	0.937424	0.937424	0.900477	ATP1B1	1
Oxymorphone Action Pathway:SMPDB	Oxymorphone Action Pathway:SMPDB	1/1183	29/12994	0.937424	0.937424	0.900477	ATP1B1	1
PDGFR-beta pathway:Wikipathways	PDGFR-beta pathway:Wikipathways	1/1183	29/12994	0.937424	0.937424	0.900477	PRKCB	1
Pentazocine Action Pathway:SMPDB	Pentazocine Action Pathway:SMPDB	1/1183	29/12994	0.937424	0.937424	0.900477	ATP1B1	1
Pentose phosphate pathway:EHMN	Pentose phosphate pathway:EHMN	1/1183	29/12994	0.937424	0.937424	0.900477	TRPM2	1
Prilocaine Action Pathway:SMPDB	Prilocaine Action Pathway:SMPDB	1/1183	29/12994	0.937424	0.937424	0.900477	ATP1B1	1
Procaine Action Pathway:SMPDB	Procaine Action Pathway:SMPDB	1/1183	29/12994	0.937424	0.937424	0.900477	ATP1B1	1
Proparacaine Action Pathway:SMPDB	Proparacaine Action Pathway:SMPDB	1/1183	29/12994	0.937424	0.937424	0.900477	ATP1B1	1
Propoxyphene Action Pathway:SMPDB	Propoxyphene Action Pathway:SMPDB	1/1183	29/12994	0.937424	0.937424	0.900477	ATP1B1	1
Remifentanil Action Pathway:SMPDB	Remifentanil Action Pathway:SMPDB	1/1183	29/12994	0.937424	0.937424	0.900477	ATP1B1	1
Ropivacaine Action Pathway:SMPDB	Ropivacaine Action Pathway:SMPDB	1/1183	29/12994	0.937424	0.937424	0.900477	ATP1B1	1
Signalling to ERKs:Reactome	Signalling to ERKs:Reactome	1/1183	29/12994	0.937424	0.937424	0.900477	RIT1	1
Sufentanil Action Pathway:SMPDB	Sufentanil Action Pathway:SMPDB	1/1183	29/12994	0.937424	0.937424	0.900477	ATP1B1	1
Tramadol Action Action Pathway:SMPDB	Tramadol Action Action Pathway:SMPDB	1/1183	29/12994	0.937424	0.937424	0.900477	ATP1B1	1
G1 to S cell cycle control:Wikipathways	G1 to S cell cycle control:Wikipathways	3/1183	64/12994	0.939027	0.939027	0.900477	CDKN2B/E2F3/ORC1	3
IL-1 NFkB:INOH	IL-1 NFkB:INOH	3/1183	64/12994	0.939027	0.939027	0.900477	NFKBIE/IL1R1/IL1B	3
Resolution of Sister Chromatid Cohesion:Reactome	Resolution of Sister Chromatid Cohesion:Reactome	6/1183	109/12994	0.939591	0.939591	0.900477	RCC2/CENPO/NDE1/CENPI/PLK1/ERCC6L	6
Hedgehog signaling events mediated by Gli proteins:PID	Hedgehog signaling events mediated by Gli proteins:PID	2/1183	48/12994	0.940877	0.940877	0.900477	GNAI2/ARRB2	2
Rett syndrome causing genes:Wikipathways	Rett syndrome causing genes:Wikipathways	2/1183	48/12994	0.940877	0.940877	0.900477	SMARCA1/MEF2C	2
Centrosome maturation:Reactome	Centrosome maturation:Reactome	4/1183	80/12994	0.941065	0.941065	0.900477	TUBA1A/NDE1/PCNT/PLK1	4
Recruitment of mitotic centrosome proteins and complexes:Reactome	Recruitment of mitotic centrosome proteins and complexes:Reactome	4/1183	80/12994	0.941065	0.941065	0.900477	TUBA1A/NDE1/PCNT/PLK1	4
Acetaminophen Metabolism Pathway:SMPDB	Acetaminophen Metabolism Pathway:SMPDB	1/1183	30/12994	0.943134	0.943134	0.900477	ABCC1	1
Activation of BH3-only proteins:Reactome	Activation of BH3-only proteins:Reactome	1/1183	30/12994	0.943134	0.943134	0.900477	BCL2	1
Desipramine Action Pathway:SMPDB	Desipramine Action Pathway:SMPDB	1/1183	30/12994	0.943134	0.943134	0.900477	ATP1B1	1
Dopaminergic Neurogenesis:Wikipathways	Dopaminergic Neurogenesis:Wikipathways	1/1183	30/12994	0.943134	0.943134	0.900477	TGFB1	1
Downstream signaling of activated FGFR2:Reactome	Downstream signaling of activated FGFR2:Reactome	1/1183	30/12994	0.943134	0.943134	0.900477	FGF20	1
Fatty acid elongation - Homo sapiens (human):KEGG	Fatty acid elongation - Homo sapiens (human):KEGG	1/1183	30/12994	0.943134	0.943134	0.900477	ELOVL2	1
Glyoxylate and dicarboxylate metabolism - Homo sapiens (human):KEGG	Glyoxylate and dicarboxylate metabolism - Homo sapiens (human):KEGG	1/1183	30/12994	0.943134	0.943134	0.900477	ACAT2	1
Nalbuphine Action Pathway:SMPDB	Nalbuphine Action Pathway:SMPDB	1/1183	30/12994	0.943134	0.943134	0.900477	ATP1B1	1
Nicotinate and nicotinamide metabolism - Homo sapiens (human):KEGG	Nicotinate and nicotinamide metabolism - Homo sapiens (human):KEGG	1/1183	30/12994	0.943134	0.943134	0.900477	BST1	1
PI3K-AKT-mTOR signaling pathway and therapeutic opportunities:Wikipathways	PI3K-AKT-mTOR signaling pathway and therapeutic opportunities:Wikipathways	1/1183	30/12994	0.943134	0.943134	0.900477	PIK3CG	1
Regulation of TP53 Activity through Acetylation:Reactome	Regulation of TP53 Activity through Acetylation:Reactome	1/1183	30/12994	0.943134	0.943134	0.900477	PML	1
Retinoic acid receptors-mediated signaling:PID	Retinoic acid receptors-mediated signaling:PID	1/1183	30/12994	0.943134	0.943134	0.900477	RARG	1
RNA Polymerase I Promoter Escape:Reactome	RNA Polymerase I Promoter Escape:Reactome	1/1183	30/12994	0.943134	0.943134	0.900477	GTF2H3	1
TCA cycle:EHMN	TCA cycle:EHMN	1/1183	30/12994	0.943134	0.943134	0.900477	SDHC	1
Transcriptional Regulation by MECP2:Wikipathways	Transcriptional Regulation by MECP2:Wikipathways	1/1183	30/12994	0.943134	0.943134	0.900477	MEF2C	1
Arginine and proline metabolism - Homo sapiens (human):KEGG	Arginine and proline metabolism - Homo sapiens (human):KEGG	2/1183	49/12994	0.945349	0.945349	0.900477	MAOB/CNDP2	2
DNA Damage Bypass:Reactome	DNA Damage Bypass:Reactome	2/1183	49/12994	0.945349	0.945349	0.900477	ISG15/UBA7	2
Retrograde transport at the Trans-Golgi-Network:Reactome	Retrograde transport at the Trans-Golgi-Network:Reactome	2/1183	49/12994	0.945349	0.945349	0.900477	STX6/COG7	2
Glycolysis and Gluconeogenesis:EHMN	Glycolysis and Gluconeogenesis:EHMN	3/1183	66/12994	0.946935	0.946935	0.900477	SLC16A3/PFKP/PC	3
Human Thyroid Stimulating Hormone (TSH) signaling pathway:Wikipathways	Human Thyroid Stimulating Hormone (TSH) signaling pathway:Wikipathways	3/1183	66/12994	0.946935	0.946935	0.900477	GNAI2/MYL12B/PAX8	3
MicroRNAs in cancer - Homo sapiens (human):KEGG	MicroRNAs in cancer - Homo sapiens (human):KEGG	20/1183	299/12994	0.947039	0.947039	0.900477	PRKCB/HMOX1/TGFB2/FSCN1/ITGA5/CYP1B1/E2F3/PLAU/ST14/BCL2/MAPK7/NOTCH3/DNMT1/STMN1/SLC45A3/TNC/PDGFB/MARCKS/ABCC1/PAK4	20
Mitotic Anaphase:Reactome	Mitotic Anaphase:Reactome	8/1183	140/12994	0.947588	0.947588	0.900477	RCC2/LMNB1/CENPO/NDE1/CENPI/PLK1/CDC23/ERCC6L	8
LncRNA involvement in canonical Wnt signaling and colorectal cancer:Wikipathways	LncRNA involvement in canonical Wnt signaling and colorectal cancer:Wikipathways	5/1183	97/12994	0.947837	0.947837	0.900477	CTNNB1/PLAU/H2AFY2/LEF1/TFAP2A	5
insulin Mam:INOH	insulin Mam:INOH	4/1183	82/12994	0.948089	0.948089	0.900477	PIK3CD/EIF4G3/FOXO6/GYS1	4
APC/C:Cdc20 mediated degradation of mitotic proteins:Reactome	APC/C:Cdc20 mediated degradation of mitotic proteins:Reactome	1/1183	31/12994	0.948323	0.948323	0.900477	CDC23	1
Lidocaine (Local Anaesthetic) Action Pathway:SMPDB	Lidocaine (Local Anaesthetic) Action Pathway:SMPDB	1/1183	31/12994	0.948323	0.948323	0.900477	ATP1B1	1
Prostaglandin formation from dihomo gama-linoleic acid:EHMN	Prostaglandin formation from dihomo gama-linoleic acid:EHMN	1/1183	31/12994	0.948323	0.948323	0.900477	PTGS1	1
RNA Polymerase I Transcription Termination:Reactome	RNA Polymerase I Transcription Termination:Reactome	1/1183	31/12994	0.948323	0.948323	0.900477	GTF2H3	1
Synthesis of active ubiquitin: roles of E1 and E2 enzymes:Reactome	Synthesis of active ubiquitin: roles of E1 and E2 enzymes:Reactome	1/1183	31/12994	0.948323	0.948323	0.900477	UBA1	1
Vitamin B5 - CoA biosynthesis from pantothenate:EHMN	Vitamin B5 - CoA biosynthesis from pantothenate:EHMN	1/1183	31/12994	0.948323	0.948323	0.900477	VNN1	1
Phase II - Conjugation of compounds:Reactome	Phase II - Conjugation of compounds:Reactome	6/1183	112/12994	0.948826	0.948826	0.900477	GSS/MAT2B/CNDP2/GSTM4/SULT1B1/SULT2B1	6
FoxO family signaling:PID	FoxO family signaling:PID	2/1183	50/12994	0.949497	0.949497	0.900477	CTNNB1/PLK1	2
Signaling by ERBB2:Reactome	Signaling by ERBB2:Reactome	2/1183	50/12994	0.949497	0.949497	0.900477	MATK/NRG1	2
Mitotic Metaphase and Anaphase:Reactome	Mitotic Metaphase and Anaphase:Reactome	8/1183	141/12994	0.950167	0.950167	0.900477	RCC2/LMNB1/CENPO/NDE1/CENPI/PLK1/CDC23/ERCC6L	8
Retinol metabolism - Homo sapiens (human):KEGG	Retinol metabolism - Homo sapiens (human):KEGG	3/1183	67/12994	0.950521	0.950521	0.900477	CYP2S1/DHRS9/RDH11	3
TNF:INOH	TNF:INOH	3/1183	67/12994	0.950521	0.950521	0.900477	NFKBIE/TRAF2/TNF	3
TP53 Regulates Transcription of DNA Repair Genes:Reactome	TP53 Regulates Transcription of DNA Repair Genes:Reactome	3/1183	67/12994	0.950521	0.950521	0.900477	GTF2H3/CDK12/FANCC	3
Peroxisome - Homo sapiens (human):KEGG	Peroxisome - Homo sapiens (human):KEGG	4/1183	83/12994	0.951306	0.951306	0.900477	ACSL5/FAR2/PEX26/DDO	4
Taste transduction - Homo sapiens (human):KEGG	Taste transduction - Homo sapiens (human):KEGG	4/1183	83/12994	0.951306	0.951306	0.900477	PLCB2/SCNN1G/PDE1B/HCN4	4
Codeine Action Pathway:SMPDB	Codeine Action Pathway:SMPDB	1/1183	32/12994	0.953039	0.953039	0.900477	ATP1B1	1
Constitutive Androstane Receptor Pathway:Wikipathways	Constitutive Androstane Receptor Pathway:Wikipathways	1/1183	32/12994	0.953039	0.953039	0.900477	NR1I3	1
DNA strand elongation:Reactome	DNA strand elongation:Reactome	1/1183	32/12994	0.953039	0.953039	0.900477	GINS4	1
Glyoxylate metabolism and glycine degradation:Reactome	Glyoxylate metabolism and glycine degradation:Reactome	1/1183	32/12994	0.953039	0.953039	0.900477	DDO	1
Heroin Action Pathway:SMPDB	Heroin Action Pathway:SMPDB	1/1183	32/12994	0.953039	0.953039	0.900477	ATP1B1	1
Translocation of GLUT4 to the plasma membrane:Reactome	Translocation of GLUT4 to the plasma membrane:Reactome	1/1183	32/12994	0.953039	0.953039	0.900477	TBC1D1	1
Valine Leucine Isoleucine degradation:INOH	Valine Leucine Isoleucine degradation:INOH	1/1183	32/12994	0.953039	0.953039	0.900477	HMGCS1	1
Vpr-mediated nuclear import of PICs:Reactome	Vpr-mediated nuclear import of PICs:Reactome	1/1183	32/12994	0.953039	0.953039	0.900477	HMGA1	1
White fat cell differentiation:Wikipathways	White fat cell differentiation:Wikipathways	1/1183	32/12994	0.953039	0.953039	0.900477	NR1H3	1
Neurotransmitter release cycle:Reactome	Neurotransmitter release cycle:Reactome	2/1183	51/12994	0.953344	0.953344	0.900477	SLC1A3/SLC1A1	2
Pyrimidine nucleotides nucleosides metabolism:INOH	Pyrimidine nucleotides nucleosides metabolism:INOH	2/1183	51/12994	0.953344	0.953344	0.900477	CDA/NME4	2
Alzheimer disease - Homo sapiens (human):KEGG	Alzheimer disease - Homo sapiens (human):KEGG	10/1183	171/12994	0.95527	0.95527	0.900477	PLCB2/CALM2/APOE/TNF/ADAM17/IL1B/SNCA/PLCB3/GRIN2D/SDHC	10
Separation of Sister Chromatids:Reactome	Separation of Sister Chromatids:Reactome	7/1183	129/12994	0.955537	0.955537	0.900477	RCC2/CENPO/NDE1/CENPI/PLK1/CDC23/ERCC6L	7
Activation of the pre-replicative complex:Reactome	Activation of the pre-replicative complex:Reactome	1/1183	33/12994	0.957325	0.957325	0.900477	ORC1	1
bioactive peptide induced signaling pathway:BioCarta	bioactive peptide induced signaling pathway:BioCarta	1/1183	33/12994	0.957325	0.957325	0.900477	PRKCB	1
Formation of the Early Elongation Complex:Reactome	Formation of the Early Elongation Complex:Reactome	1/1183	33/12994	0.957325	0.957325	0.900477	GTF2H3	1
Formation of the HIV-1 Early Elongation Complex:Reactome	Formation of the HIV-1 Early Elongation Complex:Reactome	1/1183	33/12994	0.957325	0.957325	0.900477	GTF2H3	1
Imipramine Action Pathway:SMPDB	Imipramine Action Pathway:SMPDB	1/1183	33/12994	0.957325	0.957325	0.900477	ATP1B1	1
Netrin-mediated signaling events:PID	Netrin-mediated signaling events:PID	1/1183	33/12994	0.957325	0.957325	0.900477	UNC5B	1
Resolution of D-loop Structures through Holliday Junction Intermediates:Reactome	Resolution of D-loop Structures through Holliday Junction Intermediates:Reactome	1/1183	33/12994	0.957325	0.957325	0.900477	BARD1	1
Serotonin HTR1 Group and FOS Pathway:Wikipathways	Serotonin HTR1 Group and FOS Pathway:Wikipathways	1/1183	33/12994	0.957325	0.957325	0.900477	GNAI2	1
Intra-Golgi and retrograde Golgi-to-ER traffic:Reactome	Intra-Golgi and retrograde Golgi-to-ER traffic:Reactome	11/1183	186/12994	0.95785	0.95785	0.900477	CYTH4/CAPZB/KIF3C/STX6/ARF3/BICD1/KIF26B/COG7/KIF21B/RAB39A/KLC3	11
Purine metabolism - Homo sapiens (human):KEGG	Purine metabolism - Homo sapiens (human):KEGG	10/1183	173/12994	0.959326	0.959326	0.900477	ADCY7/PDE1B/AMPD3/AK7/AMPD2/PDE4B/NPR2/PDE6B/PDE10A/NME4	10
PIP3 activates AKT signaling:Reactome	PIP3 activates AKT signaling:Reactome	13/1183	214/12994	0.959428	0.959428	0.900477	CSF1R/VAV1/CD86/PML/PIK3CD/PIK3AP1/HDAC7/PDGFB/CBX2/CBX6/PIP5K1A/FGF20/NRG1	13
Drug metabolism - cytochrome P450 - Homo sapiens (human):KEGG	Drug metabolism - cytochrome P450 - Homo sapiens (human):KEGG	3/1183	70/12994	0.959968	0.959968	0.900477	ALDH1A3/MAOB/GSTM4	3
Prolactin signaling pathway - Homo sapiens (human):KEGG	Prolactin signaling pathway - Homo sapiens (human):KEGG	3/1183	70/12994	0.959968	0.959968	0.900477	PIK3CD/TNFRSF11A/TNFSF11	3
Fluoxetine Action Pathway:SMPDB	Fluoxetine Action Pathway:SMPDB	1/1183	34/12994	0.96122	0.96122	0.900477	ATP1B1	1
CD22 mediated BCR regulation:Reactome	CD22 mediated BCR regulation:Reactome	3/1183	71/12994	0.962721	0.962721	0.900477	PTPN6/CD79B/CD22	3
Fanconi anemia pathway - Homo sapiens (human):KEGG	Fanconi anemia pathway - Homo sapiens (human):KEGG	2/1183	54/12994	0.963274	0.963274	0.900477	FANCC/FANCA	2
Interactions of Vpr with host cellular proteins:Reactome	Interactions of Vpr with host cellular proteins:Reactome	1/1183	35/12994	0.96476	0.96476	0.900477	HMGA1	1
Resolution of D-Loop Structures:Reactome	Resolution of D-Loop Structures:Reactome	1/1183	35/12994	0.96476	0.96476	0.900477	BARD1	1
Striated Muscle Contraction:Reactome	Striated Muscle Contraction:Reactome	1/1183	35/12994	0.96476	0.96476	0.900477	TPM4	1
Androgen Receptor Network in Prostate Cancer:Wikipathways	Androgen Receptor Network in Prostate Cancer:Wikipathways	3/1183	72/12994	0.965295	0.965295	0.900477	HSD17B2/PLK1/HSD17B7	3
Wnt Canonical:INOH	Wnt Canonical:INOH	6/1183	119/12994	0.965627	0.965627	0.900477	SDC3/AGRN/CTNNB1/HSPG2/LEF1/SDC1	6
Wnt Mammals:INOH	Wnt Mammals:INOH	6/1183	119/12994	0.965627	0.965627	0.900477	SDC3/AGRN/CTNNB1/HSPG2/LEF1/SDC1	6
Intracellular signaling by second messengers:Reactome	Intracellular signaling by second messengers:Reactome	15/1183	245/12994	0.96599	0.96599	0.900477	CSF1R/VAV1/CD86/ADCY7/PML/PIK3CD/PIK3AP1/HDAC7/PDE1B/PDGFB/CBX2/CBX6/PIP5K1A/FGF20/NRG1	15
Arginine Proline metabolism:INOH	Arginine Proline metabolism:INOH	2/1183	55/12994	0.966107	0.966107	0.900477	MAOB/SDHC	2
Non-alcoholic fatty liver disease (NAFLD) - Homo sapiens (human):KEGG	Non-alcoholic fatty liver disease (NAFLD) - Homo sapiens (human):KEGG	8/1183	149/12994	0.967046	0.967046	0.900477	CXCL8/PIK3CD/TGFB1/TRAF2/TNF/IL1B/SDHC/NR1H3	8
Signaling by NTRKs:Reactome	Signaling by NTRKs:Reactome	4/1183	89/12994	0.96705	0.96705	0.900477	MAPK7/MEF2C/RIT1/DUSP7	4
Signaling by FGFR2:Reactome	Signaling by FGFR2:Reactome	3/1183	73/12994	0.967701	0.967701	0.900477	CBL/FGFBP1/FGF20	3
Metabolism of nucleotides:Reactome	Metabolism of nucleotides:Reactome	5/1183	105/12994	0.967852	0.967852	0.900477	AMPD3/AK7/AMPD2/CDA/NME4	5
Methadone Action Pathway:SMPDB	Methadone Action Pathway:SMPDB	1/1183	36/12994	0.967977	0.967977	0.900477	ATP1B1	1
Nicotine Action Pathway:SMPDB	Nicotine Action Pathway:SMPDB	1/1183	36/12994	0.967977	0.967977	0.900477	ATP1B1	1
Selenoamino acid metabolism:EHMN	Selenoamino acid metabolism:EHMN	1/1183	36/12994	0.967977	0.967977	0.900477	MAT2B	1
Activation of ATR in response to replication stress:Reactome	Activation of ATR in response to replication stress:Reactome	1/1183	37/12994	0.9709	0.9709	0.900477	ORC1	1
Adenine phosphoribosyltransferase deficiency (APRT):SMPDB	Adenine phosphoribosyltransferase deficiency (APRT):SMPDB	1/1183	37/12994	0.9709	0.9709	0.900477	PDE10A	1
Adenosine Deaminase Deficiency:SMPDB	Adenosine Deaminase Deficiency:SMPDB	1/1183	37/12994	0.9709	0.9709	0.900477	PDE10A	1
Adenylosuccinate Lyase Deficiency:SMPDB	Adenylosuccinate Lyase Deficiency:SMPDB	1/1183	37/12994	0.9709	0.9709	0.900477	PDE10A	1
AICA-Ribosiduria:SMPDB	AICA-Ribosiduria:SMPDB	1/1183	37/12994	0.9709	0.9709	0.900477	PDE10A	1
ATR signaling pathway:PID	ATR signaling pathway:PID	1/1183	37/12994	0.9709	0.9709	0.900477	PLK1	1
Base Excision Repair:Reactome	Base Excision Repair:Reactome	1/1183	37/12994	0.9709	0.9709	0.900477	OGG1	1
DNA Replication Pre-Initiation:Reactome	DNA Replication Pre-Initiation:Reactome	1/1183	37/12994	0.9709	0.9709	0.900477	ORC1	1
Gout or Kelley-Seegmiller Syndrome:SMPDB	Gout or Kelley-Seegmiller Syndrome:SMPDB	1/1183	37/12994	0.9709	0.9709	0.900477	PDE10A	1
HDR through Single Strand Annealing (SSA):Reactome	HDR through Single Strand Annealing (SSA):Reactome	1/1183	37/12994	0.9709	0.9709	0.900477	BARD1	1
Lesch-Nyhan Syndrome (LNS):SMPDB	Lesch-Nyhan Syndrome (LNS):SMPDB	1/1183	37/12994	0.9709	0.9709	0.900477	PDE10A	1
M/G1 Transition:Reactome	M/G1 Transition:Reactome	1/1183	37/12994	0.9709	0.9709	0.900477	ORC1	1
Mitochondrial DNA depletion syndrome:SMPDB	Mitochondrial DNA depletion syndrome:SMPDB	1/1183	37/12994	0.9709	0.9709	0.900477	PDE10A	1
Molybdenum Cofactor Deficiency:SMPDB	Molybdenum Cofactor Deficiency:SMPDB	1/1183	37/12994	0.9709	0.9709	0.900477	PDE10A	1
Myoadenylate deaminase deficiency:SMPDB	Myoadenylate deaminase deficiency:SMPDB	1/1183	37/12994	0.9709	0.9709	0.900477	PDE10A	1
Purine Metabolism:SMPDB	Purine Metabolism:SMPDB	1/1183	37/12994	0.9709	0.9709	0.900477	PDE10A	1
Purine Nucleoside Phosphorylase Deficiency:SMPDB	Purine Nucleoside Phosphorylase Deficiency:SMPDB	1/1183	37/12994	0.9709	0.9709	0.900477	PDE10A	1
Resolution of Abasic Sites (AP sites):Reactome	Resolution of Abasic Sites (AP sites):Reactome	1/1183	37/12994	0.9709	0.9709	0.900477	OGG1	1
trefoil factors initiate mucosal healing:BioCarta	trefoil factors initiate mucosal healing:BioCarta	1/1183	37/12994	0.9709	0.9709	0.900477	CTNNB1	1
Wnt Signaling in Kidney Disease:Wikipathways	Wnt Signaling in Kidney Disease:Wikipathways	1/1183	37/12994	0.9709	0.9709	0.900477	CTNNB1	1
Xanthine Dehydrogenase Deficiency (Xanthinuria):SMPDB	Xanthine Dehydrogenase Deficiency (Xanthinuria):SMPDB	1/1183	37/12994	0.9709	0.9709	0.900477	PDE10A	1
Xanthinuria type I:SMPDB	Xanthinuria type I:SMPDB	1/1183	37/12994	0.9709	0.9709	0.900477	PDE10A	1
Xanthinuria type II:SMPDB	Xanthinuria type II:SMPDB	1/1183	37/12994	0.9709	0.9709	0.900477	PDE10A	1
Ubiquitin mediated proteolysis - Homo sapiens (human):KEGG	Ubiquitin mediated proteolysis - Homo sapiens (human):KEGG	7/1183	137/12994	0.971315	0.971315	0.900477	BIRC3/PML/CBL/UBA7/UBA1/UBA3/CDC23	7
Signaling by WNT:Reactome	Signaling by WNT:Reactome	17/1183	276/12994	0.971509	0.971509	0.900477	PLCB2/RAC2/PRKCB/GNB4/RUNX3/CTNNB1/ARRB2/DACT1/PRICKLE1/GNG10/GNGT2/GNG11/LEF1/SOX9/PLCB3/PDE6B/NFATC1	17
Synthesis of DNA:Reactome	Synthesis of DNA:Reactome	3/1183	75/12994	0.972048	0.972048	0.900477	GINS4/CDC23/ORC1	3
Transcription of the HIV genome:Reactome	Transcription of the HIV genome:Reactome	3/1183	75/12994	0.972048	0.972048	0.900477	GTF2H3/RNGTT/TAF6	3
p53 pathway:PID	p53 pathway:PID	2/1183	58/12994	0.9734	0.9734	0.900477	DYRK2/TTC5	2
adenosine ribonucleotides <i>de novo</i> biosynthesis:HumanCyc	adenosine ribonucleotides <i>de novo</i> biosynthesis:HumanCyc	1/1183	38/12994	0.973557	0.973557	0.900477	AK7	1
DNA Damage Recognition in GG-NER:Reactome	DNA Damage Recognition in GG-NER:Reactome	1/1183	38/12994	0.973557	0.973557	0.900477	ACTB	1
Hedgehog ,on, state:Reactome	Hedgehog ,on, state:Reactome	1/1183	38/12994	0.973557	0.973557	0.900477	ARRB2	1
Mitochondrial Fatty Acid Beta-Oxidation:Reactome	Mitochondrial Fatty Acid Beta-Oxidation:Reactome	1/1183	38/12994	0.973557	0.973557	0.900477	DBI	1
Oncostatin_M:NetPath	Oncostatin_M:NetPath	1/1183	38/12994	0.973557	0.973557	0.900477	OSM	1
Triglyceride metabolism:Reactome	Triglyceride metabolism:Reactome	1/1183	38/12994	0.973557	0.973557	0.900477	GK	1
tRNA charging:HumanCyc	tRNA charging:HumanCyc	1/1183	38/12994	0.973557	0.973557	0.900477	LARS2	1
Cellular responses to stress:Reactome	Cellular responses to stress:Reactome	22/1183	344/12994	0.973682	0.973682	0.900477	NCF2/NCF4/CYBB/CXCL8/HIF1A/CDKN2B/E2F3/NCF1/MAP4K4/TNFRSF21/LMNB1/MAPK7/HSPA7/HSPA6/HSBP1/HMGA1/CBX2/AJUBA/CBX6/CYBA/CDC23/EGLN2	22
Leptin signaling pathway:Wikipathways	Leptin signaling pathway:Wikipathways	3/1183	76/12994	0.974007	0.974007	0.900477	IL1RN/IL1B/ACACA	3
SUMOylation of DNA damage response and repair proteins:Reactome	SUMOylation of DNA damage response and repair proteins:Reactome	3/1183	76/12994	0.974007	0.974007	0.900477	PML/HDAC7/CBX2	3
Mitotic G2-G2/M phases:Reactome	Mitotic G2-G2/M phases:Reactome	7/1183	139/12994	0.974361	0.974361	0.900477	TUBA1A/E2F3/NDE1/AJUBA/PCNT/AURKA/PLK1	7
Regulation of TP53 Activity through Phosphorylation:Reactome	Regulation of TP53 Activity through Phosphorylation:Reactome	4/1183	93/12994	0.974756	0.974756	0.900477	DYRK2/AURKA/BARD1/TAF6	4
HIV Life Cycle:Reactome	HIV Life Cycle:Reactome	8/1183	154/12994	0.97477	0.97477	0.900477	CD4/CCR5/CXCR4/GTF2H3/HMGA1/NMT2/RNGTT/TAF6	8
purine nucleotides <i>de novo</i> biosynthesis:HumanCyc	purine nucleotides <i>de novo</i> biosynthesis:HumanCyc	2/1183	59/12994	0.975475	0.975475	0.900477	AK7/NME4	2
superpathway of purine nucleotide salvage:HumanCyc	superpathway of purine nucleotide salvage:HumanCyc	2/1183	59/12994	0.975475	0.975475	0.900477	AK7/NME4	2
Internalization of ErbB1:PID	Internalization of ErbB1:PID	1/1183	39/12994	0.975972	0.975972	0.900477	CBL	1
Presynaptic phase of homologous DNA pairing and strand exchange:Reactome	Presynaptic phase of homologous DNA pairing and strand exchange:Reactome	1/1183	39/12994	0.975972	0.975972	0.900477	BARD1	1
Signaling events mediated by HDAC Class III:PID	Signaling events mediated by HDAC Class III:PID	1/1183	39/12994	0.975972	0.975972	0.900477	TUBB2A	1
Ciliary landscape:Wikipathways	Ciliary landscape:Wikipathways	12/1183	213/12994	0.977243	0.977243	0.900477	CEP170/CTNNB1/YAP1/EHD3/RAB3IL1/EXOC6/LCA5/RNGTT/CCDC40/EHBP1/DOCK5/TFAP2A	12
ErbB2/ErbB3 signaling events:PID	ErbB2/ErbB3 signaling events:PID	1/1183	40/12994	0.978166	0.978166	0.900477	NRG1	1
Metabolism of polyamines:Reactome	Metabolism of polyamines:Reactome	1/1183	40/12994	0.978166	0.978166	0.900477	OAZ2	1
Nicotine addiction - Homo sapiens (human):KEGG	Nicotine addiction - Homo sapiens (human):KEGG	1/1183	40/12994	0.978166	0.978166	0.900477	GRIN2D	1
Deubiquitination:Reactome	Deubiquitination:Reactome	18/1183	296/12994	0.97831	0.97831	0.900477	BIRC3/TNFAIP3/NLRP3/NOD2/HIF1A/TRAF3/ARRB2/TGFB1/ACTB/TRAF2/MAT2B/CFTR/DDX58/SMAD7/IFIH1/BARD1/SMAD3/OTUB2	18
Drug metabolism - other enzymes - Homo sapiens (human):KEGG	Drug metabolism - other enzymes - Homo sapiens (human):KEGG	3/1183	79/12994	0.979133	0.979133	0.900477	GSTM4/CDA/NME4	3
RNA degradation - Homo sapiens (human):KEGG	RNA degradation - Homo sapiens (human):KEGG	3/1183	79/12994	0.979133	0.979133	0.900477	PFKP/CNOT6/PNLDC1	3
PTEN Regulation:Reactome	PTEN Regulation:Reactome	4/1183	96/12994	0.979388	0.979388	0.900477	PML/HDAC7/CBX2/CBX6	4
Cilium Assembly:Reactome	Cilium Assembly:Reactome	10/1183	187/12994	0.979651	0.979651	0.900477	TUBA1A/KIF3C/RAB3IP/PKD2/EXOC6/NDE1/ASAP1/PCNT/PLK1/C2CD3	10
Dual Incision in GG-NER:Reactome	Dual Incision in GG-NER:Reactome	1/1183	41/12994	0.98016	0.98016	0.900477	GTF2H3	1
Homologous recombination - Homo sapiens (human):KEGG	Homologous recombination - Homo sapiens (human):KEGG	1/1183	41/12994	0.98016	0.98016	0.900477	BARD1	1
Intraflagellar transport:Reactome	Intraflagellar transport:Reactome	1/1183	41/12994	0.98016	0.98016	0.900477	KIF3C	1
Netrin-1 signaling:Reactome	Netrin-1 signaling:Reactome	1/1183	41/12994	0.98016	0.98016	0.900477	UNC5B	1
PI3K Cascade:Reactome	PI3K Cascade:Reactome	1/1183	41/12994	0.98016	0.98016	0.900477	FGF20	1
DNA Replication:Reactome	DNA Replication:Reactome	3/1183	80/12994	0.980617	0.980617	0.900477	GINS4/CDC23/ORC1	3
Cellular Senescence:Reactome	Cellular Senescence:Reactome	10/1183	188/12994	0.980666	0.980666	0.900477	CXCL8/CDKN2B/E2F3/MAP4K4/LMNB1/MAPK7/HMGA1/CBX2/CBX6/CDC23	10
Creation of C4 and C2 activators:Reactome	Creation of C4 and C2 activators:Reactome	4/1183	97/12994	0.980745	0.980745	0.900477	C1QC/C1QB/C1QA/FCN1	4
Cell Differentiation - Index expanded:Wikipathways	Cell Differentiation - Index expanded:Wikipathways	2/1183	62/12994	0.980803	0.980803	0.900477	RUNX2/MEF2C	2
IL-1 JNK:INOH	IL-1 JNK:INOH	2/1183	62/12994	0.980803	0.980803	0.900477	IL1R1/IL1B	2
DNA Replication:Wikipathways	DNA Replication:Wikipathways	1/1183	42/12994	0.981972	0.981972	0.900477	ORC1	1
Homologous DNA Pairing and Strand Exchange:Reactome	Homologous DNA Pairing and Strand Exchange:Reactome	1/1183	42/12994	0.981972	0.981972	0.900477	BARD1	1
Porphyrin and chlorophyll metabolism - Homo sapiens (human):KEGG	Porphyrin and chlorophyll metabolism - Homo sapiens (human):KEGG	1/1183	42/12994	0.981972	0.981972	0.900477	HMOX1	1
tRNA Aminoacylation:Reactome	tRNA Aminoacylation:Reactome	1/1183	42/12994	0.981972	0.981972	0.900477	LARS2	1
tRNA modification in the nucleus and cytosol:Reactome	tRNA modification in the nucleus and cytosol:Reactome	1/1183	42/12994	0.981972	0.981972	0.900477	DUS2	1
Regulation of HSF1-mediated heat shock response:Reactome	Regulation of HSF1-mediated heat shock response:Reactome	3/1183	81/12994	0.981999	0.981999	0.900477	TNFRSF21/HSPA7/HSPA6	3
Signaling by Hedgehog:Reactome	Signaling by Hedgehog:Reactome	3/1183	81/12994	0.981999	0.981999	0.900477	ADCY7/ARRB2/ADAM17	3
Synaptic vesicle cycle - Homo sapiens (human):KEGG	Synaptic vesicle cycle - Homo sapiens (human):KEGG	2/1183	63/12994	0.982315	0.982315	0.900477	STX3/STX2	2
Cellular response to heat stress:Reactome	Cellular response to heat stress:Reactome	4/1183	99/12994	0.98321	0.98321	0.900477	TNFRSF21/HSPA7/HSPA6/HSBP1	4
Chemical carcinogenesis - Homo sapiens (human):KEGG	Chemical carcinogenesis - Homo sapiens (human):KEGG	3/1183	82/12994	0.983287	0.983287	0.900477	CYP1B1/ALDH1A3/GSTM4	3
De novo fatty acid biosynthesis:EHMN	De novo fatty acid biosynthesis:EHMN	1/1183	43/12994	0.983618	0.983618	0.900477	DBI	1
Formation of Incision Complex in GG-NER:Reactome	Formation of Incision Complex in GG-NER:Reactome	1/1183	43/12994	0.983618	0.983618	0.900477	GTF2H3	1
Hedgehog ,off, state:Reactome	Hedgehog ,off, state:Reactome	1/1183	43/12994	0.983618	0.983618	0.900477	ADCY7	1
LKB1 signaling events:PID	LKB1 signaling events:PID	1/1183	43/12994	0.983618	0.983618	0.900477	CTSD	1
Genotoxicity pathway:Wikipathways	Genotoxicity pathway:Wikipathways	2/1183	64/12994	0.983712	0.983712	0.900477	TRIM22/IKBIP	2
mTOR signaling pathway:PID	mTOR signaling pathway:PID	2/1183	64/12994	0.983712	0.983712	0.900477	PML/DEPTOR	2
Peroxisomal protein import:Reactome	Peroxisomal protein import:Reactome	2/1183	64/12994	0.983712	0.983712	0.900477	PEX26/DDO	2
Breast cancer - Homo sapiens (human):KEGG	Breast cancer - Homo sapiens (human):KEGG	7/1183	147/12994	0.983802	0.983802	0.900477	PIK3CD/E2F3/CTNNB1/NOTCH3/TNFSF11/LEF1/FGF20	7
Antigen processing: Ubiquitination & Proteasome degradation:Reactome	Antigen processing: Ubiquitination & Proteasome degradation:Reactome	15/1183	263/12994	0.984548	0.984548	0.900477	KLHL5/FBXL19/KLHL25/PJA1/SH3RF1/UBA7/BTBD6/UBA1/RNF19A/UBA3/ASB1/KBTBD8/CDC23/HERC6/GLMN	15
Morphine Action Pathway:SMPDB	Morphine Action Pathway:SMPDB	1/1183	44/12994	0.985115	0.985115	0.900477	ATP1B1	1
Prader-Willi and Angelman Syndrome:Wikipathways	Prader-Willi and Angelman Syndrome:Wikipathways	1/1183	44/12994	0.985115	0.985115	0.900477	FEZ2	1
IL-1 p38:INOH	IL-1 p38:INOH	2/1183	66/12994	0.98619	0.98619	0.900477	IL1R1/IL1B	2
UCH proteinases:Reactome	UCH proteinases:Reactome	4/1183	102/12994	0.986354	0.986354	0.900477	TGFB1/ACTB/SMAD7/BARD1	4
IRS-mediated signalling:Reactome	IRS-mediated signalling:Reactome	1/1183	45/12994	0.986475	0.986475	0.900477	FGF20	1
Liver steatosis AOP:Wikipathways	Liver steatosis AOP:Wikipathways	4/1183	103/12994	0.987271	0.987271	0.900477	CYP1B1/PPARD/ACSL5/ACACA	4
Reproduction:Reactome	Reproduction:Reactome	4/1183	103/12994	0.987271	0.987271	0.900477	HVCN1/CD9/CATSPER1/CATSPERG	4
ncRNAs involved in Wnt signaling in hepatocellular carcinoma:Wikipathways	ncRNAs involved in Wnt signaling in hepatocellular carcinoma:Wikipathways	3/1183	86/12994	0.987609	0.987609	0.900477	CTNNB1/PLAU/LEF1	3
RUNX1 regulates transcription of genes involved in differentiation of HSCs:Reactome	RUNX1 regulates transcription of genes involved in differentiation of HSCs:Reactome	3/1183	86/12994	0.987609	0.987609	0.900477	SPI1/YAP1/LMO2	3
SUMO E3 ligases SUMOylate target proteins:Reactome	SUMO E3 ligases SUMOylate target proteins:Reactome	5/1183	120/12994	0.987642	0.987642	0.900477	PML/HDAC7/HIC1/CBX2/TFAP2A	5
BDNF:NetPath	BDNF:NetPath	1/1183	46/12994	0.98771	0.98771	0.900477	NGFR	1
SUMOylation of RNA binding proteins:Reactome	SUMOylation of RNA binding proteins:Reactome	1/1183	46/12994	0.98771	0.98771	0.900477	CBX2	1
Mitotic G1-G1/S phases:Reactome	Mitotic G1-G1/S phases:Reactome	4/1183	104/12994	0.98813	0.98813	0.900477	CDKN2B/E2F3/DHFR/ORC1	4
G2/M Transition:Reactome	G2/M Transition:Reactome	6/1183	137/12994	0.988382	0.988382	0.900477	TUBA1A/NDE1/AJUBA/PCNT/AURKA/PLK1	6
Validated targets of C-MYC transcriptional activation:PID	Validated targets of C-MYC transcriptional activation:PID	3/1183	87/12994	0.988508	0.988508	0.900477	E2F3/HMGA1/SMAD3	3
Mesodermal Commitment Pathway:Wikipathways	Mesodermal Commitment Pathway:Wikipathways	7/1183	153/12994	0.988636	0.988636	0.900477	RGS10/RARG/YAP1/LEF1/ACACA/SMAD3/AHDC1	7
Nucleotide excision repair - Homo sapiens (human):KEGG	Nucleotide excision repair - Homo sapiens (human):KEGG	1/1183	47/12994	0.988833	0.988833	0.900477	GTF2H3	1
Transcriptional regulation of white adipocyte differentiation:Reactome	Transcriptional regulation of white adipocyte differentiation:Reactome	1/1183	47/12994	0.988833	0.988833	0.900477	MED22	1
Urea cycle and metabolism of arginine, proline, glutamate, aspartate and asparagine:EHMN	Urea cycle and metabolism of arginine, proline, glutamate, aspartate and asparagine:EHMN	4/1183	105/12994	0.988933	0.988933	0.900477	MAOB/IL4I1/SFXN3/DDO	4
Breast cancer pathway:Wikipathways	Breast cancer pathway:Wikipathways	7/1183	154/12994	0.989296	0.989296	0.900477	PIK3CD/E2F3/CTNNB1/NOTCH3/TNFSF11/LEF1/FGF20	7
Signaling pathways regulating pluripotency of stem cells - Homo sapiens (human):KEGG	Signaling pathways regulating pluripotency of stem cells - Homo sapiens (human):KEGG	6/1183	139/12994	0.989751	0.989751	0.900477	JAK3/LIF/PIK3CD/CTNNB1/SKIL/SMAD3	6
Cell Differentiation - Index:Wikipathways	Cell Differentiation - Index:Wikipathways	1/1183	48/12994	0.989853	0.989853	0.900477	MEF2C	1
Formation of HIV-1 elongation complex containing HIV-1 Tat:Reactome	Formation of HIV-1 elongation complex containing HIV-1 Tat:Reactome	1/1183	48/12994	0.989853	0.989853	0.900477	GTF2H3	1
HIV Transcription Elongation:Reactome	HIV Transcription Elongation:Reactome	1/1183	48/12994	0.989853	0.989853	0.900477	GTF2H3	1
RNA Polymerase I Transcription Initiation:Reactome	RNA Polymerase I Transcription Initiation:Reactome	1/1183	48/12994	0.989853	0.989853	0.900477	GTF2H3	1
Tat-mediated elongation of the HIV-1 transcript:Reactome	Tat-mediated elongation of the HIV-1 transcript:Reactome	1/1183	48/12994	0.989853	0.989853	0.900477	GTF2H3	1
Classical antibody-mediated complement activation:Reactome	Classical antibody-mediated complement activation:Reactome	3/1183	89/12994	0.990122	0.990122	0.900477	C1QC/C1QB/C1QA	3
Longevity regulating pathway - Homo sapiens (human):KEGG	Longevity regulating pathway - Homo sapiens (human):KEGG	3/1183	89/12994	0.990122	0.990122	0.900477	CREB5/ADCY7/PIK3CD	3
Mitotic Prometaphase:Reactome	Mitotic Prometaphase:Reactome	9/1183	186/12994	0.990197	0.990197	0.900477	TUBA1A/RCC2/CENPO/NDE1/PCNT/CENPI/NCAPD2/PLK1/ERCC6L	9
IRS-related events triggered by IGF1R:Reactome	IRS-related events triggered by IGF1R:Reactome	1/1183	49/12994	0.990781	0.990781	0.900477	FGF20	1
Oocyte meiosis - Homo sapiens (human):KEGG	Oocyte meiosis - Homo sapiens (human):KEGG	5/1183	125/12994	0.991124	0.991124	0.900477	CALM2/ADCY7/AURKA/PLK1/CDC23	5
Oxidative Stress Induced Senescence:Reactome	Oxidative Stress Induced Senescence:Reactome	5/1183	125/12994	0.991124	0.991124	0.900477	CDKN2B/E2F3/MAP4K4/CBX2/CBX6	5
Parkinson disease - Homo sapiens (human):KEGG	Parkinson disease - Homo sapiens (human):KEGG	6/1183	142/12994	0.991523	0.991523	0.900477	GNAI2/GPR37/UBA7/SNCA/UBA1/SDHC	6
Hedgehog:INOH	Hedgehog:INOH	2/1183	72/12994	0.991619	0.991619	0.900477	CDKN2B/ARRB2	2
p53 signaling pathway - Homo sapiens (human):KEGG	p53 signaling pathway - Homo sapiens (human):KEGG	2/1183	72/12994	0.991619	0.991619	0.900477	BCL2/GORAB	2
Formation of HIV elongation complex in the absence of HIV Tat:Reactome	Formation of HIV elongation complex in the absence of HIV Tat:Reactome	1/1183	50/12994	0.991623	0.991623	0.900477	GTF2H3	1
IGF1R signaling cascade:Reactome	IGF1R signaling cascade:Reactome	1/1183	50/12994	0.991623	0.991623	0.900477	FGF20	1
Translation Factors:Wikipathways	Translation Factors:Wikipathways	1/1183	50/12994	0.991623	0.991623	0.900477	EIF4G3	1
SUMOylation:Reactome	SUMOylation:Reactome	5/1183	126/12994	0.991698	0.991698	0.900477	PML/HDAC7/HIC1/CBX2/TFAP2A	5
HDMs demethylate histones:Reactome	HDMs demethylate histones:Reactome	1/1183	51/12994	0.992389	0.992389	0.900477	KDM2B	1
Insulin receptor signalling cascade:Reactome	Insulin receptor signalling cascade:Reactome	1/1183	51/12994	0.992389	0.992389	0.900477	FGF20	1
Regulation of Androgen receptor activity:PID	Regulation of Androgen receptor activity:PID	1/1183	51/12994	0.992389	0.992389	0.900477	HDAC7	1
Signaling by Type 1 Insulin-like Growth Factor 1 Receptor (IGF1R):Reactome	Signaling by Type 1 Insulin-like Growth Factor 1 Receptor (IGF1R):Reactome	1/1183	51/12994	0.992389	0.992389	0.900477	FGF20	1
Formation of the beta-catenin:TCF transactivating complex:Reactome	Formation of the beta-catenin:TCF transactivating complex:Reactome	3/1183	93/12994	0.99272	0.99272	0.900477	RUNX3/CTNNB1/LEF1	3
Senescence-Associated Secretory Phenotype (SASP):Reactome	Senescence-Associated Secretory Phenotype (SASP):Reactome	4/1183	111/12994	0.992764	0.992764	0.900477	CXCL8/CDKN2B/MAPK7/CDC23	4
PRC2 methylates histones and DNA:Reactome	PRC2 methylates histones and DNA:Reactome	2/1183	74/12994	0.992914	0.992914	0.900477	PHF19/DNMT1	2
One carbon metabolism and related pathways:Wikipathways	One carbon metabolism and related pathways:Wikipathways	1/1183	52/12994	0.993084	0.993084	0.900477	GSS	1
Signaling by Nuclear Receptors:Reactome	Signaling by Nuclear Receptors:Reactome	9/1183	193/12994	0.993401	0.993401	0.900477	RARG/TGFA/PPARD/BCL2/ALDH1A3/CTSD/DHRS9/CRABP2/RDH11	9
Regulation of TP53 Activity:Reactome	Regulation of TP53 Activity:Reactome	7/1183	162/12994	0.99342	0.99342	0.900477	ZNF385A/PML/DYRK2/AURKA/BARD1/TAF6/TTC5	7
G1/S Transition:Reactome	G1/S Transition:Reactome	2/1183	76/12994	0.994012	0.994012	0.900477	DHFR/ORC1	2
Transcriptional regulation by RUNX1:Reactome	Transcriptional regulation by RUNX1:Reactome	9/1183	196/12994	0.994446	0.994446	0.900477	SPI1/PRKCB/PML/YAP1/LMO2/CR1/AUTS2/CBX2/CBX6	9
Glycine, serine, alanine and threonine metabolism:EHMN	Glycine, serine, alanine and threonine metabolism:EHMN	2/1183	78/12994	0.994942	0.994942	0.900477	SLC16A3/SLC43A2	2
Deadenylation-dependent mRNA decay:Reactome	Deadenylation-dependent mRNA decay:Reactome	1/1183	56/12994	0.995287	0.995287	0.900477	CNOT6	1
Formation of TC-NER Pre-Incision Complex:Reactome	Formation of TC-NER Pre-Incision Complex:Reactome	1/1183	57/12994	0.995718	0.995718	0.900477	GTF2H3	1
Protein ubiquitination:Reactome	Protein ubiquitination:Reactome	2/1183	80/12994	0.995731	0.995731	0.900477	HLA-A/UBA1	2
Amyloid fiber formation:Reactome	Amyloid fiber formation:Reactome	2/1183	81/12994	0.996079	0.996079	0.900477	HSPG2/SNCA	2
Iron uptake and transport:Reactome	Iron uptake and transport:Reactome	1/1183	58/12994	0.99611	0.99611	0.900477	HMOX1	1
mRNA 3,-end processing:Reactome	mRNA 3,-end processing:Reactome	1/1183	58/12994	0.99611	0.99611	0.900477	THOC6	1
Neddylation:Reactome	Neddylation:Reactome	11/1183	234/12994	0.996379	0.996379	0.900477	UBD/KLHL5/HIF1A/FBXL19/KLHL25/BTBD6/UBA3/DDA1/COMMD9/ASB1/KBTBD8	11
E3 ubiquitin ligases ubiquitinate target proteins:Reactome	E3 ubiquitin ligases ubiquitinate target proteins:Reactome	1/1183	59/12994	0.996465	0.996465	0.900477	HLA-A	1
Lysine degradation - Homo sapiens (human):KEGG	Lysine degradation - Homo sapiens (human):KEGG	1/1183	59/12994	0.996465	0.996465	0.900477	ACAT2	1
Ub-specific processing proteases:Reactome	Ub-specific processing proteases:Reactome	10/1183	220/12994	0.996625	0.996625	0.900477	BIRC3/HIF1A/ARRB2/TRAF2/MAT2B/CFTR/DDX58/SMAD7/IFIH1/SMAD3	10
Electron Transport Chain (OXPHOS system in mitochondria):Wikipathways	Electron Transport Chain (OXPHOS system in mitochondria):Wikipathways	3/1183	103/12994	0.99665	0.99665	0.900477	UCP2/SDHC/SCO1	3
S Phase:Reactome	S Phase:Reactome	3/1183	103/12994	0.99665	0.99665	0.900477	GINS4/CDC23/ORC1	3
Global Genome Nucleotide Excision Repair (GG-NER):Reactome	Global Genome Nucleotide Excision Repair (GG-NER):Reactome	2/1183	84/12994	0.996963	0.996963	0.900477	ACTB/GTF2H3	2
Pyrimidine metabolism:Wikipathways	Pyrimidine metabolism:Wikipathways	2/1183	84/12994	0.996963	0.996963	0.900477	CDA/NME4	2
Oxidative phosphorylation:Wikipathways	Oxidative phosphorylation:Wikipathways	1/1183	61/12994	0.997082	0.997082	0.900477	GZMB	1
RNA Polymerase II Pre-transcription Events:Reactome	RNA Polymerase II Pre-transcription Events:Reactome	2/1183	86/12994	0.99744	0.99744	0.900477	GTF2H3/TAF6	2
Formation of RNA Pol II elongation complex:Reactome	Formation of RNA Pol II elongation complex:Reactome	1/1183	63/12994	0.997592	0.997592	0.900477	GTF2H3	1
Influenza Infection:Reactome	Influenza Infection:Reactome	1/1183	63/12994	0.997592	0.997592	0.900477	TGFB1	1
RNA Polymerase II Transcription Elongation:Reactome	RNA Polymerase II Transcription Elongation:Reactome	1/1183	63/12994	0.997592	0.997592	0.900477	GTF2H3	1
FCERI mediated MAPK activation:Reactome	FCERI mediated MAPK activation:Reactome	3/1183	109/12994	0.997913	0.997913	0.900477	LCP2/VAV1/SYK	3
Aminoacyl-tRNA biosynthesis - Homo sapiens (human):KEGG	Aminoacyl-tRNA biosynthesis - Homo sapiens (human):KEGG	1/1183	66/12994	0.998194	0.998194	0.900477	LARS2	1
DNA methylation:Reactome	DNA methylation:Reactome	1/1183	66/12994	0.998194	0.998194	0.900477	DNMT1	1
Cleavage of Growing Transcript in the Termination Region:Reactome	Cleavage of Growing Transcript in the Termination Region:Reactome	1/1183	67/12994	0.998359	0.998359	0.900477	THOC6	1
RNA Polymerase II Transcription Termination:Reactome	RNA Polymerase II Transcription Termination:Reactome	1/1183	67/12994	0.998359	0.998359	0.900477	THOC6	1
Epigenetic regulation of gene expression:Reactome	Epigenetic regulation of gene expression:Reactome	5/1183	150/12994	0.998426	0.998426	0.900477	ACTB/PHF19/DNMT1/GTF2H3/TET3	5
mTOR signaling pathway - Homo sapiens (human):KEGG	mTOR signaling pathway - Homo sapiens (human):KEGG	5/1183	150/12994	0.998426	0.998426	0.900477	PRKCB/PIK3CD/TNF/DEPDC5/DEPTOR	5
Cell Cycle Checkpoints:Reactome	Cell Cycle Checkpoints:Reactome	11/1183	249/12994	0.998458	0.998458	0.900477	ZNF385A/RCC2/CENPO/NDE1/PCBP4/BARD1/CENPI/PLK1/CDC23/ORC1/ERCC6L	11
DNA Damage Response:Wikipathways	DNA Damage Response:Wikipathways	1/1183	68/12994	0.99851	0.99851	0.900477	PML	1
Gap-filling DNA repair synthesis and ligation in TC-NER:Reactome	Gap-filling DNA repair synthesis and ligation in TC-NER:Reactome	1/1183	68/12994	0.99851	0.99851	0.900477	GTF2H3	1
HDR through Homologous Recombination (HRR):Reactome	HDR through Homologous Recombination (HRR):Reactome	1/1183	68/12994	0.99851	0.99851	0.900477	BARD1	1
Role of LAT2/NTAL/LAB on calcium mobilization:Reactome	Role of LAT2/NTAL/LAB on calcium mobilization:Reactome	2/1183	93/12994	0.998598	0.998598	0.900477	LAT2/SYK	2
Cellular responses to external stimuli:Reactome	Cellular responses to external stimuli:Reactome	22/1183	413/12994	0.998609	0.998609	0.900477	NCF2/NCF4/CYBB/CXCL8/HIF1A/CDKN2B/E2F3/NCF1/MAP4K4/TNFRSF21/LMNB1/MAPK7/HSPA7/HSPA6/HSBP1/HMGA1/CBX2/AJUBA/CBX6/CYBA/CDC23/EGLN2	22
Dual incision in TC-NER:Reactome	Dual incision in TC-NER:Reactome	1/1183	69/12994	0.998646	0.998646	0.900477	GTF2H3	1
Nonhomologous End-Joining (NHEJ):Reactome	Nonhomologous End-Joining (NHEJ):Reactome	1/1183	69/12994	0.998646	0.998646	0.900477	BARD1	1
SUMOylation of chromatin organization proteins:Reactome	SUMOylation of chromatin organization proteins:Reactome	1/1183	70/12994	0.99877	0.99877	0.900477	CBX2	1
RHO GTPases activate PKNs:Reactome	RHO GTPases activate PKNs:Reactome	2/1183	95/12994	0.998821	0.998821	0.900477	MYL12B/MYH14	2
Organelle biogenesis and maintenance:Reactome	Organelle biogenesis and maintenance:Reactome	10/1183	240/12994	0.998966	0.998966	0.900477	TUBA1A/KIF3C/RAB3IP/PKD2/EXOC6/NDE1/ASAP1/PCNT/PLK1/C2CD3	10
Transport of Mature mRNA derived from an Intron-Containing Transcript:Reactome	Transport of Mature mRNA derived from an Intron-Containing Transcript:Reactome	1/1183	73/12994	0.999078	0.999078	0.900477	THOC6	1
FCERI mediated NF-kB activation:Reactome	FCERI mediated NF-kB activation:Reactome	2/1183	99/12994	0.999167	0.999167	0.900477	RASGRP4/CARD11	2
Late Phase of HIV Life Cycle:Reactome	Late Phase of HIV Life Cycle:Reactome	4/1183	141/12994	0.999218	0.999218	0.900477	GTF2H3/NMT2/RNGTT/TAF6	4
Respiratory electron transport:Reactome	Respiratory electron transport:Reactome	2/1183	100/12994	0.999236	0.999236	0.900477	SDHC/SCO1	2
Signaling by Insulin receptor:Reactome	Signaling by Insulin receptor:Reactome	1/1183	75/12994	0.999239	0.999239	0.900477	FGF20	1
Pyrimidine metabolism - Homo sapiens (human):KEGG	Pyrimidine metabolism - Homo sapiens (human):KEGG	2/1183	101/12994	0.9993	0.9993	0.900477	CDA/NME4	2
Condensation of Prophase Chromosomes:Reactome	Condensation of Prophase Chromosomes:Reactome	1/1183	76/12994	0.999309	0.999309	0.900477	PLK1	1
Recruitment and ATM-mediated phosphorylation of repair and signaling proteins at DNA double strand breaks:Reactome	Recruitment and ATM-mediated phosphorylation of repair and signaling proteins at DNA double strand breaks:Reactome	1/1183	76/12994	0.999309	0.999309	0.900477	BARD1	1
Respiratory electron transport, ATP synthesis by chemiosmotic coupling, and heat production by uncoupling proteins.:Reactome	Respiratory electron transport, ATP synthesis by chemiosmotic coupling, and heat production by uncoupling proteins.:Reactome	3/1183	123/12994	0.999322	0.999322	0.900477	UCP2/SDHC/SCO1	3
DNA Double Strand Break Response:Reactome	DNA Double Strand Break Response:Reactome	1/1183	77/12994	0.999372	0.999372	0.900477	BARD1	1
Protein processing in endoplasmic reticulum - Homo sapiens (human):KEGG	Protein processing in endoplasmic reticulum - Homo sapiens (human):KEGG	5/1183	165/12994	0.99947	0.99947	0.900477	TUSC3/BCL2/TRAF2/CRYAB/HSPA6	5
Transcription-Coupled Nucleotide Excision Repair (TC-NER):Reactome	Transcription-Coupled Nucleotide Excision Repair (TC-NER):Reactome	1/1183	81/12994	0.999572	0.999572	0.900477	GTF2H3	1
NoRC negatively regulates rRNA expression:Reactome	NoRC negatively regulates rRNA expression:Reactome	2/1183	107/12994	0.999586	0.999586	0.900477	DNMT1/GTF2H3	2
Transport of Mature Transcript to Cytoplasm:Reactome	Transport of Mature Transcript to Cytoplasm:Reactome	1/1183	82/12994	0.999611	0.999611	0.900477	THOC6	1
Negative epigenetic regulation of rRNA expression:Reactome	Negative epigenetic regulation of rRNA expression:Reactome	2/1183	110/12994	0.999681	0.999681	0.900477	DNMT1/GTF2H3	2
The citric acid (TCA) cycle and respiratory electron transport:Reactome	The citric acid (TCA) cycle and respiratory electron transport:Reactome	5/1183	173/12994	0.999707	0.999707	0.900477	SLC16A3/PPARD/UCP2/SDHC/SCO1	5
Chromosome Maintenance:Reactome	Chromosome Maintenance:Reactome	2/1183	111/12994	0.999708	0.999708	0.900477	CENPO/CENPI	2
TP53 Regulates Metabolic Genes:Reactome	TP53 Regulates Metabolic Genes:Reactome	1/1183	86/12994	0.999735	0.999735	0.900477	SCO1	1
Pyrimidine metabolism:EHMN	Pyrimidine metabolism:EHMN	3/1183	135/12994	0.999746	0.999746	0.900477	SLC28A3/CDA/NME4	3
Nucleotide Excision Repair:Reactome	Nucleotide Excision Repair:Reactome	2/1183	113/12994	0.999755	0.999755	0.900477	ACTB/GTF2H3	2
Mitochondrial translation elongation:Reactome	Mitochondrial translation elongation:Reactome	1/1183	88/12994	0.999782	0.999782	0.900477	MRPL53	1
Mitochondrial translation initiation:Reactome	Mitochondrial translation initiation:Reactome	1/1183	88/12994	0.999782	0.999782	0.900477	MRPL53	1
Mitochondrial translation termination:Reactome	Mitochondrial translation termination:Reactome	1/1183	88/12994	0.999782	0.999782	0.900477	MRPL53	1
miRNA Regulation of DNA Damage Response:Wikipathways	miRNA Regulation of DNA Damage Response:Wikipathways	1/1183	89/12994	0.999802	0.999802	0.900477	PML	1
Estrogen-dependent gene expression:Reactome	Estrogen-dependent gene expression:Reactome	3/1183	140/12994	0.999832	0.999832	0.900477	TGFA/BCL2/CTSD	3
mRNA surveillance pathway - Homo sapiens (human):KEGG	mRNA surveillance pathway - Homo sapiens (human):KEGG	1/1183	91/12994	0.999836	0.999836	0.900477	RNGTT	1
RNA Polymerase I Chain Elongation:Reactome	RNA Polymerase I Chain Elongation:Reactome	1/1183	91/12994	0.999836	0.999836	0.900477	GTF2H3	1
G2/M Checkpoints:Reactome	G2/M Checkpoints:Reactome	2/1183	119/12994	0.999856	0.999856	0.900477	BARD1/ORC1	2
HATs acetylate histones:Reactome	HATs acetylate histones:Reactome	3/1183	142/12994	0.999858	0.999858	0.900477	ACTB/ATXN7L3/MSL3	3
B-WICH complex positively regulates rRNA expression:Reactome	B-WICH complex positively regulates rRNA expression:Reactome	1/1183	93/12994	0.999865	0.999865	0.900477	ACTB	1
Mitotic Prophase:Reactome	Mitotic Prophase:Reactome	3/1183	143/12994	0.999869	0.999869	0.900477	PRKCB/LMNB1/PLK1	3
Mitochondrial translation:Reactome	Mitochondrial translation:Reactome	1/1183	94/12994	0.999877	0.999877	0.900477	MRPL53	1
Purine metabolism:EHMN	Purine metabolism:EHMN	7/1183	222/12994	0.999879	0.999879	0.900477	ADCY7/SLC1A3/SLC28A3/ATP1B1/SLC1A1/NPR2/NME4	7
Transcriptional Regulation by TP53:Reactome	Transcriptional Regulation by TP53:Reactome	16/1183	371/12994	0.99988	0.99988	0.900477	ZNF385A/CASP1/PML/CASP10/CNOT6/NLRC4/GTF2H3/PCBP4/CDK12/DYRK2/AURKA/BARD1/FANCC/SCO1/TAF6/TTC5	16
G2/M DNA damage checkpoint:Reactome	G2/M DNA damage checkpoint:Reactome	1/1183	95/12994	0.999889	0.999889	0.900477	BARD1	1
TCF dependent signaling in response to WNT:Reactome	TCF dependent signaling in response to WNT:Reactome	5/1183	188/12994	0.999906	0.999906	0.900477	RUNX3/CTNNB1/DACT1/LEF1/SOX9	5
ESR-mediated signaling:Reactome	ESR-mediated signaling:Reactome	3/1183	148/12994	0.999914	0.999914	0.900477	TGFA/BCL2/CTSD	3
Processing of DNA double-strand break ends:Reactome	Processing of DNA double-strand break ends:Reactome	1/1183	98/12994	0.999917	0.999917	0.900477	BARD1	1
Thermogenesis - Homo sapiens (human):KEGG	Thermogenesis - Homo sapiens (human):KEGG	7/1183	229/12994	0.999927	0.999927	0.900477	CREB5/ADCY7/ACTB/ACSL5/SLC25A29/CPT1C/SDHC	7
mRNA Processing:Wikipathways	mRNA Processing:Wikipathways	2/1183	127/12994	0.999929	0.999929	0.900477	CELF2/RNGTT	2
Huntington disease - Homo sapiens (human):KEGG	Huntington disease - Homo sapiens (human):KEGG	5/1183	193/12994	0.999936	0.999936	0.900477	PLCB2/CREB5/HIP1/PLCB3/SDHC	5
tRNA processing:Reactome	tRNA processing:Reactome	1/1183	103/12994	0.999948	0.999948	0.900477	DUS2	1
Gene Silencing by RNA:Reactome	Gene Silencing by RNA:Reactome	2/1183	133/12994	0.999959	0.999959	0.900477	HENMT1/DDX4	2
Positive epigenetic regulation of rRNA expression:Reactome	Positive epigenetic regulation of rRNA expression:Reactome	1/1183	108/12994	0.999968	0.999968	0.900477	ACTB	1
RNA Polymerase I Promoter Clearance:Reactome	RNA Polymerase I Promoter Clearance:Reactome	1/1183	111/12994	0.999976	0.999976	0.900477	GTF2H3	1
RNA Polymerase I Transcription:Reactome	RNA Polymerase I Transcription:Reactome	1/1183	113/12994	0.99998	0.99998	0.900477	GTF2H3	1
M Phase:Reactome	M Phase:Reactome	12/1183	339/12994	0.999984	0.999984	0.900477	PRKCB/TUBA1A/RCC2/LMNB1/CENPO/NDE1/PCNT/CENPI/NCAPD2/PLK1/CDC23/ERCC6L	12
Nonsense Mediated Decay (NMD) enhanced by the Exon Junction Complex (EJC):Reactome	Nonsense Mediated Decay (NMD) enhanced by the Exon Junction Complex (EJC):Reactome	1/1183	117/12994	0.999987	0.999987	0.900477	SMG9	1
Nonsense-Mediated Decay (NMD):Reactome	Nonsense-Mediated Decay (NMD):Reactome	1/1183	117/12994	0.999987	0.999987	0.900477	SMG9	1
Selenoamino acid metabolism:Reactome	Selenoamino acid metabolism:Reactome	1/1183	129/12994	0.999996	0.999996	0.900477	HNMT	1
Cell Cycle, Mitotic:Reactome	Cell Cycle, Mitotic:Reactome	19/1183	480/12994	0.999997	0.999997	0.900477	PRKCB/TUBA1A/CDKN2B/E2F3/RCC2/LMNB1/CENPO/NDE1/DHFR/AJUBA/PCNT/AURKA/CENPI/NCAPD2/GINS4/PLK1/CDC23/ORC1/ERCC6L	19
HDR through Homologous Recombination (HR) or Single Strand Annealing (SSA):Reactome	HDR through Homologous Recombination (HR) or Single Strand Annealing (SSA):Reactome	1/1183	133/12994	0.999997	0.999997	0.900477	BARD1	1
Oxidative phosphorylation - Homo sapiens (human):KEGG	Oxidative phosphorylation - Homo sapiens (human):KEGG	1/1183	133/12994	0.999997	0.999997	0.900477	SDHC	1
Spliceosome - Homo sapiens (human):KEGG	Spliceosome - Homo sapiens (human):KEGG	1/1183	134/12994	0.999997	0.999997	0.900477	HSPA6	1
DNA Repair:Reactome	DNA Repair:Reactome	9/1183	317/12994	0.999998	0.999998	0.900477	ACTB/ISG15/UBA7/GTF2H3/DCLRE1B/BARD1/FANCC/FANCA/OGG1	9
Homology Directed Repair:Reactome	Homology Directed Repair:Reactome	1/1183	139/12994	0.999998	0.999998	0.900477	BARD1	1
RNA transport - Homo sapiens (human):KEGG	RNA transport - Homo sapiens (human):KEGG	2/1183	171/12994	0.999999	0.999999	0.900477	EIF4G3/THOC6	2
mRNA Splicing - Major Pathway:Reactome	mRNA Splicing - Major Pathway:Reactome	2/1183	178/12994	0.999999	0.999999	0.900477	WBP4/CCAR1	2
Metabolism of amino acids and derivatives:Reactome	Metabolism of amino acids and derivatives:Reactome	9/1183	339/12994	1	1	0.900477	SDS/KMO/DIO3/IL4I1/HNMT/HPD/OAZ2/ADO/DDO	9
mRNA Splicing:Reactome	mRNA Splicing:Reactome	2/1183	186/12994	1	1	0.900477	WBP4/CCAR1	2
Chromatin modifying enzymes:Reactome	Chromatin modifying enzymes:Reactome	5/1183	272/12994	1	1	0.900477	ACTB/PADI2/ATXN7L3/KDM2B/MSL3	5
Chromatin organization:Reactome	Chromatin organization:Reactome	5/1183	272/12994	1	1	0.900477	ACTB/PADI2/ATXN7L3/KDM2B/MSL3	5
DNA Double-Strand Break Repair:Reactome	DNA Double-Strand Break Repair:Reactome	1/1183	167/12994	1	1	0.900477	BARD1	1
Processing of Capped Intron-Containing Pre-mRNA:Reactome	Processing of Capped Intron-Containing Pre-mRNA:Reactome	3/1183	240/12994	1	1	0.900477	THOC6/WBP4/CCAR1	3
Translation:Reactome	Translation:Reactome	2/1183	307/12994	1	1	0.900477	LARS2/MRPL53	2
Olfactory transduction - Homo sapiens (human):KEGG	Olfactory transduction - Homo sapiens (human):KEGG	3/1183	444/12994	1	1	0.900477	CALM2/ARRB2/PDE1B	3
Olfactory Signaling Pathway:Reactome	Olfactory Signaling Pathway:Reactome	2/1183	435/12994	1	1	0.900477	OR2I1P/RTP4	2

### Sheet: Pancreas_mediumpurple3
ID	Description	GeneRatio	BgRatio	pvalue	p.adjust	qvalue	geneID	Count
Cilium Assembly:Reactome	Cilium Assembly:Reactome	9/88	187/12994	4.69069e-06	4.69069e-06	0.00223178	BBS4/EXOC1/HAUS3/WDR19/BBS5/CSNK1E/WDR60/CNTRL/CENPJ	9
Organelle biogenesis and maintenance:Reactome	Organelle biogenesis and maintenance:Reactome	9/88	240/12994	3.45903e-05	3.45903e-05	0.00822885	BBS4/EXOC1/HAUS3/WDR19/BBS5/CSNK1E/WDR60/CNTRL/CENPJ	9
Recruitment of NuMA to mitotic centrosomes:Reactome	Recruitment of NuMA to mitotic centrosomes:Reactome	5/88	79/12994	0.000193069	0.000193069	0.03062	NUMA1/HAUS3/CSNK1E/CNTRL/CENPJ	5
Loss of Nlp from mitotic centrosomes:Reactome	Loss of Nlp from mitotic centrosomes:Reactome	4/88	69/12994	0.00121408	0.00121408	0.11282	HAUS3/CSNK1E/CNTRL/CENPJ	4
Loss of proteins required for interphase microtubule organization from the centrosome:Reactome	Loss of proteins required for interphase microtubule organization from the centrosome:Reactome	4/88	69/12994	0.00121408	0.00121408	0.11282	HAUS3/CSNK1E/CNTRL/CENPJ	4
AURKA Activation by TPX2:Reactome	AURKA Activation by TPX2:Reactome	4/88	72/12994	0.00142273	0.00142273	0.11282	HAUS3/CSNK1E/CNTRL/CENPJ	4
Centrosome maturation:Reactome	Centrosome maturation:Reactome	4/88	80/12994	0.00209932	0.00209932	0.124854	HAUS3/CSNK1E/CNTRL/CENPJ	4
Recruitment of mitotic centrosome proteins and complexes:Reactome	Recruitment of mitotic centrosome proteins and complexes:Reactome	4/88	80/12994	0.00209932	0.00209932	0.124854	HAUS3/CSNK1E/CNTRL/CENPJ	4
Regulation of PLK1 Activity at G2/M Transition:Reactome	Regulation of PLK1 Activity at G2/M Transition:Reactome	4/88	87/12994	0.00285056	0.00285056	0.150696	HAUS3/CSNK1E/CNTRL/CENPJ	4
Rett syndrome causing genes:Wikipathways	Rett syndrome causing genes:Wikipathways	3/88	48/12994	0.00416638	0.00416638	0.182362	CECR2/HDAC5/MECP2	3
Anchoring of the basal body to the plasma membrane:Reactome	Anchoring of the basal body to the plasma membrane:Reactome	4/88	97/12994	0.00421611	0.00421611	0.182362	HAUS3/CSNK1E/CNTRL/CENPJ	4
Cargo trafficking to the periciliary membrane:Reactome	Cargo trafficking to the periciliary membrane:Reactome	3/88	51/12994	0.00494391	0.00494391	0.196022	BBS4/EXOC1/BBS5	3
Protein methylation:Reactome	Protein methylation:Reactome	2/88	18/12994	0.00646583	0.00646583	0.219741	METTL22/VCPKMT	2
Signaling by cytosolic FGFR1 fusion mutants:Reactome	Signaling by cytosolic FGFR1 fusion mutants:Reactome	2/88	18/12994	0.00646583	0.00646583	0.219741	ZMYM2/CNTRL	2
M Phase:Reactome	M Phase:Reactome	7/88	339/12994	0.00806481	0.00806481	0.25471	NUMA1/HAUS3/MAU2/ANAPC4/CSNK1E/CNTRL/CENPJ	7
Mitotic Prometaphase:Reactome	Mitotic Prometaphase:Reactome	5/88	186/12994	0.00856547	0.00856547	0.25471	NUMA1/HAUS3/CSNK1E/CNTRL/CENPJ	5
BBSome-mediated cargo-targeting to cilium:Reactome	BBSome-mediated cargo-targeting to cilium:Reactome	2/88	23/12994	0.0104601	0.0104601	0.292754	BBS4/BBS5	2
Spliceosome - Homo sapiens (human):KEGG	Spliceosome - Homo sapiens (human):KEGG	4/88	134/12994	0.0129436	0.0129436	0.334196	SF3B1/RBM25/U2SURP/HNRNPA1L2	4
G2/M Transition:Reactome	G2/M Transition:Reactome	4/88	137/12994	0.0139427	0.0139427	0.334196	HAUS3/CSNK1E/CNTRL/CENPJ	4
Mitotic G2-G2/M phases:Reactome	Mitotic G2-G2/M phases:Reactome	4/88	139/12994	0.0146353	0.0146353	0.334196	HAUS3/CSNK1E/CNTRL/CENPJ	4
Ciliary landscape:Wikipathways	Ciliary landscape:Wikipathways	5/88	213/12994	0.0147505	0.0147505	0.334196	BBS4/EXOC1/BBS5/FUZ/WDR60	5
FGFR1 mutant receptor activation:Reactome	FGFR1 mutant receptor activation:Reactome	2/88	31/12994	0.0185649	0.0185649	0.401499	ZMYM2/CNTRL	2
Initiation of transcription and translation elongation at the HIV-1 LTR:Wikipathways	Initiation of transcription and translation elongation at the HIV-1 LTR:Wikipathways	2/88	32/12994	0.0197165	0.0197165	0.407864	HDAC5/HEXIM1	2
Signaling by FGFR1 in disease:Reactome	Signaling by FGFR1 in disease:Reactome	2/88	38/12994	0.027225	0.027225	0.539724	ZMYM2/CNTRL	2
Intraflagellar transport:Reactome	Intraflagellar transport:Reactome	2/88	41/12994	0.0313453	0.0313453	0.592086	WDR19/WDR60	2
mRNA Splicing - Major Pathway:Reactome	mRNA Splicing - Major Pathway:Reactome	4/88	178/12994	0.0326397	0.0326397	0.592086	SRSF11/SF3B1/U2SURP/PPWD1	4
mRNA Splicing:Reactome	mRNA Splicing:Reactome	4/88	186/12994	0.0374383	0.0374383	0.592086	SRSF11/SF3B1/U2SURP/PPWD1	4
Signaling by FGFR in disease:Reactome	Signaling by FGFR in disease:Reactome	2/88	47/12994	0.0402628	0.0402628	0.592086	ZMYM2/CNTRL	2
Cell Cycle, Mitotic:Reactome	Cell Cycle, Mitotic:Reactome	7/88	480/12994	0.0439306	0.0439306	0.592086	NUMA1/HAUS3/MAU2/ANAPC4/CSNK1E/CNTRL/CENPJ	7
FoxO family signaling:PID	FoxO family signaling:PID	2/88	50/12994	0.0450389	0.0450389	0.592086	FOXO4/CSNK1E	2
hiv-1 nef: negative effector of fas and tnf:BioCarta	hiv-1 nef: negative effector of fas and tnf:BioCarta	2/88	53/12994	0.050013	0.050013	0.592086	NUMA1/APAF1	2
Caspase Cascade in Apoptosis:PID	Caspase Cascade in Apoptosis:PID	2/88	57/12994	0.0569365	0.0569365	0.592086	NUMA1/APAF1	2
PIP3 activates AKT signaling:Reactome	PIP3 activates AKT signaling:Reactome	4/88	214/12994	0.0572769	0.0572769	0.592086	AGO4/IRAK4/HDAC5/FOXO4	4
FoxO signaling pathway - Homo sapiens (human):KEGG	FoxO signaling pathway - Homo sapiens (human):KEGG	3/88	131/12994	0.0592311	0.0592311	0.592086	ATG12/FOXO4/CSNK1E	3
Cohesin Loading onto Chromatin:Reactome	Cohesin Loading onto Chromatin:Reactome	1/88	10/12994	0.0657186	0.0657186	0.592086	MAU2	1
Steroid Biosynthesis:Wikipathways	Steroid Biosynthesis:Wikipathways	1/88	10/12994	0.0657186	0.0657186	0.592086	HSD17B3	1
Transcriptional Regulation by E2F6:Wikipathways	Transcriptional Regulation by E2F6:Wikipathways	1/88	10/12994	0.0657186	0.0657186	0.592086	APAF1	1
RAB geranylgeranylation:Reactome	RAB geranylgeranylation:Reactome	2/88	65/12994	0.0716999	0.0716999	0.592086	RAB40B/RAB2B	2
Androgen biosynthesis:Reactome	Androgen biosynthesis:Reactome	1/88	11/12994	0.0720507	0.0720507	0.592086	HSD17B3	1
HDAC6 interactions:Wikipathways	HDAC6 interactions:Wikipathways	1/88	11/12994	0.0720507	0.0720507	0.592086	MECP2	1
POU5F1 (OCT4), SOX2, NANOG repress genes related to differentiation:Reactome	POU5F1 (OCT4), SOX2, NANOG repress genes related to differentiation:Reactome	1/88	11/12994	0.0720507	0.0720507	0.592086	POU6F1	1
role of ran in mitotic spindle regulation:BioCarta	role of ran in mitotic spindle regulation:BioCarta	1/88	11/12994	0.0720507	0.0720507	0.592086	NUMA1	1
AndrogenReceptor:NetPath	AndrogenReceptor:NetPath	3/88	143/12994	0.0729412	0.0729412	0.592086	NR2C1/ERCC3/LPXN	3
AGE-RAGE pathway:Wikipathways	AGE-RAGE pathway:Wikipathways	2/88	66/12994	0.0736248	0.0736248	0.592086	IRAK4/FOXO4	2
17-Beta Hydroxysteroid Dehydrogenase III Deficiency:SMPDB	17-Beta Hydroxysteroid Dehydrogenase III Deficiency:SMPDB	1/88	12/12994	0.0783404	0.0783404	0.592086	HSD17B3	1
Androgen and Estrogen Metabolism:SMPDB	Androgen and Estrogen Metabolism:SMPDB	1/88	12/12994	0.0783404	0.0783404	0.592086	HSD17B3	1
Aromatase deficiency:SMPDB	Aromatase deficiency:SMPDB	1/88	12/12994	0.0783404	0.0783404	0.592086	HSD17B3	1
lectin induced complement pathway:BioCarta	lectin induced complement pathway:BioCarta	1/88	12/12994	0.0783404	0.0783404	0.592086	MASP2	1
MicroRNA (miRNA) biogenesis:Reactome	MicroRNA (miRNA) biogenesis:Reactome	1/88	12/12994	0.0783404	0.0783404	0.592086	AGO4	1
POU5F1 (OCT4), SOX2, NANOG activate genes related to proliferation:Reactome	POU5F1 (OCT4), SOX2, NANOG activate genes related to proliferation:Reactome	1/88	12/12994	0.0783404	0.0783404	0.592086	POU6F1	1
Receptor Mediated Mitophagy:Reactome	Receptor Mediated Mitophagy:Reactome	1/88	12/12994	0.0783404	0.0783404	0.592086	ATG12	1
TP53 Regulates Transcription of Caspase Activators and Caspases:Reactome	TP53 Regulates Transcription of Caspase Activators and Caspases:Reactome	1/88	12/12994	0.0783404	0.0783404	0.592086	APAF1	1
Processing of Capped Intron-Containing Pre-mRNA:Reactome	Processing of Capped Intron-Containing Pre-mRNA:Reactome	4/88	240/12994	0.0798734	0.0798734	0.592086	SRSF11/SF3B1/U2SURP/PPWD1	4
Prolactin:NetPath	Prolactin:NetPath	2/88	70/12994	0.0814876	0.0814876	0.592086	NEK3/CENPJ	2
RHO GTPases Activate NADPH Oxidases:Reactome	RHO GTPases Activate NADPH Oxidases:Reactome	1/88	13/12994	0.084588	0.084588	0.592086	NOXA1	1
role of mitochondria in apoptotic signaling:BioCarta	role of mitochondria in apoptotic signaling:BioCarta	1/88	13/12994	0.084588	0.084588	0.592086	APAF1	1
TFs Regulate miRNAs related to cardiac hypertrophy:Wikipathways	TFs Regulate miRNAs related to cardiac hypertrophy:Wikipathways	1/88	13/12994	0.084588	0.084588	0.592086	MYEF2	1
TRAF6 mediated IRF7 activation in TLR7/8 or 9 signaling:Reactome	TRAF6 mediated IRF7 activation in TLR7/8 or 9 signaling:Reactome	1/88	13/12994	0.084588	0.084588	0.592086	IRAK4	1
Intracellular signaling by second messengers:Reactome	Intracellular signaling by second messengers:Reactome	4/88	245/12994	0.0846636	0.0846636	0.592086	AGO4/IRAK4/HDAC5/FOXO4	4
Diseases of signal transduction:Reactome	Diseases of signal transduction:Reactome	4/88	248/12994	0.0876045	0.0876045	0.592086	ZMYM2/HDAC5/FOXO4/CNTRL	4
apoptotic signaling in response to dna damage:BioCarta	apoptotic signaling in response to dna damage:BioCarta	1/88	14/12994	0.0907937	0.0907937	0.592086	APAF1	1
Mitotic Telophase/Cytokinesis:Reactome	Mitotic Telophase/Cytokinesis:Reactome	1/88	14/12994	0.0907937	0.0907937	0.592086	MAU2	1
stress induction of hsp regulation:BioCarta	stress induction of hsp regulation:BioCarta	1/88	14/12994	0.0907937	0.0907937	0.592086	APAF1	1
sumoylation by ranbp2 regulates transcriptional repression:BioCarta	sumoylation by ranbp2 regulates transcriptional repression:BioCarta	1/88	14/12994	0.0907937	0.0907937	0.592086	PIAS2	1
Sumoylation by RanBP2 regulates transcriptional repression:PID	Sumoylation by RanBP2 regulates transcriptional repression:PID	1/88	15/12994	0.0969578	0.0969578	0.592086	PIAS2	1
triacylglycerol degradation:HumanCyc	triacylglycerol degradation:HumanCyc	1/88	15/12994	0.0969578	0.0969578	0.592086	PNPLA2	1
Antigen processing: Ubiquitination & Proteasome degradation:Reactome	Antigen processing: Ubiquitination & Proteasome degradation:Reactome	4/88	263/12994	0.10304	0.10304	0.592086	UNKL/WSB1/ANAPC4/FBXO10	4
Circadian rhythm pathway:PID	Circadian rhythm pathway:PID	1/88	16/12994	0.103081	0.103081	0.592086	CSNK1E	1
control of skeletal myogenesis by hdac and calcium/calmodulin-dependent kinase (camk):BioCarta	control of skeletal myogenesis by hdac and calcium/calmodulin-dependent kinase (camk):BioCarta	1/88	16/12994	0.103081	0.103081	0.592086	HDAC5	1
TLR4 Signaling and Tolerance:Wikipathways	TLR4 Signaling and Tolerance:Wikipathways	1/88	16/12994	0.103081	0.103081	0.592086	IRAK4	1
NOD-like receptor signaling pathway - Homo sapiens (human):KEGG	NOD-like receptor signaling pathway - Homo sapiens (human):KEGG	3/88	168/12994	0.105514	0.105514	0.592086	TRAF5/ATG12/IRAK4	3
Regulation of RUNX1 Expression and Activity:Reactome	Regulation of RUNX1 Expression and Activity:Reactome	1/88	17/12994	0.109162	0.109162	0.592086	AGO4	1
Selenocompound metabolism - Homo sapiens (human):KEGG	Selenocompound metabolism - Homo sapiens (human):KEGG	1/88	17/12994	0.109162	0.109162	0.592086	SEPSECS	1
Serotonin and anxiety:Wikipathways	Serotonin and anxiety:Wikipathways	1/88	17/12994	0.109162	0.109162	0.592086	TRPV1	1
superpathway of steroid hormone biosynthesis:HumanCyc	superpathway of steroid hormone biosynthesis:HumanCyc	1/88	17/12994	0.109162	0.109162	0.592086	HSD17B3	1
ABC transporters in lipid homeostasis:Reactome	ABC transporters in lipid homeostasis:Reactome	1/88	18/12994	0.115203	0.115203	0.592086	ABCA5	1
Degradation of beta catenin:PID	Degradation of beta catenin:PID	1/88	18/12994	0.115203	0.115203	0.592086	CSNK1E	1
JAK-STAT-Ncore:Signalink	JAK-STAT-Ncore:Signalink	1/88	18/12994	0.115203	0.115203	0.592086	PIAS2	1
mets affect on macrophage differentiation:BioCarta	mets affect on macrophage differentiation:BioCarta	1/88	18/12994	0.115203	0.115203	0.592086	HDAC5	1
regulation of cell cycle progression by plk3:BioCarta	regulation of cell cycle progression by plk3:BioCarta	1/88	18/12994	0.115203	0.115203	0.592086	APAF1	1
akt signaling pathway:BioCarta	akt signaling pathway:BioCarta	1/88	19/12994	0.121204	0.121204	0.592086	FOXO4	1
Apoptosis Modulation by HSP70:Wikipathways	Apoptosis Modulation by HSP70:Wikipathways	1/88	19/12994	0.121204	0.121204	0.592086	APAF1	1
LTF danger signal response pathway:Wikipathways	LTF danger signal response pathway:Wikipathways	1/88	19/12994	0.121204	0.121204	0.592086	IRAK4	1
Mitochondrial Gene Expression:Wikipathways	Mitochondrial Gene Expression:Wikipathways	1/88	19/12994	0.121204	0.121204	0.592086	MYEF2	1
Conversion from APC/C:Cdc20 to APC/C:Cdh1 in late anaphase:Reactome	Conversion from APC/C:Cdc20 to APC/C:Cdh1 in late anaphase:Reactome	1/88	20/12994	0.127164	0.127164	0.592086	ANAPC4	1
Nanomaterial induced apoptosis:Wikipathways	Nanomaterial induced apoptosis:Wikipathways	1/88	20/12994	0.127164	0.127164	0.592086	APAF1	1
Phosphorylation of the APC/C:Reactome	Phosphorylation of the APC/C:Reactome	1/88	20/12994	0.127164	0.127164	0.592086	ANAPC4	1
ras signaling pathway:BioCarta	ras signaling pathway:BioCarta	1/88	20/12994	0.127164	0.127164	0.592086	FOXO4	1
SUMOylation of transcription factors:Reactome	SUMOylation of transcription factors:Reactome	1/88	20/12994	0.127164	0.127164	0.592086	PIAS2	1
Small cell lung cancer - Homo sapiens (human):KEGG	Small cell lung cancer - Homo sapiens (human):KEGG	2/88	93/12994	0.130936	0.130936	0.592086	TRAF5/APAF1	2
Inactivation of APC/C via direct inhibition of the APC/C complex:Reactome	Inactivation of APC/C via direct inhibition of the APC/C complex:Reactome	1/88	21/12994	0.133084	0.133084	0.592086	ANAPC4	1
Inhibition of the proteolytic activity of APC/C required for the onset of anaphase by mitotic spindle checkpoint components:Reactome	Inhibition of the proteolytic activity of APC/C required for the onset of anaphase by mitotic spindle checkpoint components:Reactome	1/88	21/12994	0.133084	0.133084	0.592086	ANAPC4	1
regulation of pgc-1a:BioCarta	regulation of pgc-1a:BioCarta	1/88	21/12994	0.133084	0.133084	0.592086	HDAC5	1
VxPx cargo-targeting to cilium:Reactome	VxPx cargo-targeting to cilium:Reactome	1/88	21/12994	0.133084	0.133084	0.592086	EXOC1	1
NF-kappa B signaling pathway - Homo sapiens (human):KEGG	NF-kappa B signaling pathway - Homo sapiens (human):KEGG	2/88	94/12994	0.13322	0.13322	0.592086	TRAF5/IRAK4	2
PTEN Regulation:Reactome	PTEN Regulation:Reactome	2/88	96/12994	0.137816	0.137816	0.592086	AGO4/HDAC5	2
Autodegradation of Cdh1 by Cdh1:APC/C:Reactome	Autodegradation of Cdh1 by Cdh1:APC/C:Reactome	1/88	22/12994	0.138965	0.138965	0.592086	ANAPC4	1
Complement Activation:Wikipathways	Complement Activation:Wikipathways	1/88	22/12994	0.138965	0.138965	0.592086	MASP2	1
IGF-Core:Signalink	IGF-Core:Signalink	1/88	22/12994	0.138965	0.138965	0.592086	FOXO4	1
Nanoparticle triggered autophagic cell death:Wikipathways	Nanoparticle triggered autophagic cell death:Wikipathways	1/88	22/12994	0.138965	0.138965	0.592086	ATG12	1
Pink/Parkin Mediated Mitophagy:Reactome	Pink/Parkin Mediated Mitophagy:Reactome	1/88	22/12994	0.138965	0.138965	0.592086	ATG12	1
APC/C:Cdc20 mediated degradation of Securin:Reactome	APC/C:Cdc20 mediated degradation of Securin:Reactome	1/88	23/12994	0.144806	0.144806	0.592086	ANAPC4	1
caspase cascade in apoptosis:BioCarta	caspase cascade in apoptosis:BioCarta	1/88	23/12994	0.144806	0.144806	0.592086	APAF1	1
Negative regulators of DDX58/IFIH1 signaling:Reactome	Negative regulators of DDX58/IFIH1 signaling:Reactome	1/88	23/12994	0.144806	0.144806	0.592086	ATG12	1
RANKL:NetPath	RANKL:NetPath	1/88	23/12994	0.144806	0.144806	0.592086	TRAF5	1
TLR ECSIT MEKK1 p38:INOH	TLR ECSIT MEKK1 p38:INOH	1/88	23/12994	0.144806	0.144806	0.592086	IRAK4	1
TP53 regulates transcription of additional cell cycle genes whose exact role in the p53 pathway remain uncertain:Reactome	TP53 regulates transcription of additional cell cycle genes whose exact role in the p53 pathway remain uncertain:Reactome	1/88	23/12994	0.144806	0.144806	0.592086	CENPJ	1
APC/C:Cdc20 mediated degradation of Cyclin B:Reactome	APC/C:Cdc20 mediated degradation of Cyclin B:Reactome	1/88	24/12994	0.150608	0.150608	0.592086	ANAPC4	1
Fas:INOH	Fas:INOH	1/88	24/12994	0.150608	0.150608	0.592086	APAF1	1
Physiological and Pathological Hypertrophy of the Heart:Wikipathways	Physiological and Pathological Hypertrophy of the Heart:Wikipathways	1/88	24/12994	0.150608	0.150608	0.592086	MYEF2	1
Synthesis of very long-chain fatty acyl-CoAs:Reactome	Synthesis of very long-chain fatty acyl-CoAs:Reactome	1/88	24/12994	0.150608	0.150608	0.592086	HSD17B3	1
Triacylglyceride Synthesis:Wikipathways	Triacylglyceride Synthesis:Wikipathways	1/88	24/12994	0.150608	0.150608	0.592086	PNPLA2	1
MicroRNAs in cardiomyocyte hypertrophy:Wikipathways	MicroRNAs in cardiomyocyte hypertrophy:Wikipathways	2/88	102/12994	0.151805	0.151805	0.592086	MYEF2/HDAC5	2
Epstein-Barr virus infection - Homo sapiens (human):KEGG	Epstein-Barr virus infection - Homo sapiens (human):KEGG	3/88	200/12994	0.153879	0.153879	0.592086	TRAF5/IRAK4/APAF1	3
Constitutive Signaling by AKT1 E17K in Cancer:Reactome	Constitutive Signaling by AKT1 E17K in Cancer:Reactome	1/88	25/12994	0.156371	0.156371	0.592086	FOXO4	1
Deadenylation of mRNA:Reactome	Deadenylation of mRNA:Reactome	1/88	25/12994	0.156371	0.156371	0.592086	PAN3	1
TRP channels:Reactome	TRP channels:Reactome	1/88	25/12994	0.156371	0.156371	0.592086	TRPV1	1
APC-Cdc20 mediated degradation of Nek2A:Reactome	APC-Cdc20 mediated degradation of Nek2A:Reactome	1/88	26/12994	0.162095	0.162095	0.592086	ANAPC4	1
Endogenous TLR signaling:PID	Endogenous TLR signaling:PID	1/88	26/12994	0.162095	0.162095	0.592086	IRAK4	1
TLR ECSIT MEKK1 JNK:INOH	TLR ECSIT MEKK1 JNK:INOH	1/88	26/12994	0.162095	0.162095	0.592086	IRAK4	1
APC/C:Cdh1 mediated degradation of Cdc20 and other APC/C:Cdh1 targeted proteins in late mitosis/early G1:Reactome	APC/C:Cdh1 mediated degradation of Cdc20 and other APC/C:Cdh1 targeted proteins in late mitosis/early G1:Reactome	1/88	27/12994	0.167781	0.167781	0.592086	ANAPC4	1
RNA Pol II CTD phosphorylation and interaction with CE during HIV infection:Reactome	RNA Pol II CTD phosphorylation and interaction with CE during HIV infection:Reactome	1/88	27/12994	0.167781	0.167781	0.592086	ERCC3	1
RNA Pol II CTD phosphorylation and interaction with CE:Reactome	RNA Pol II CTD phosphorylation and interaction with CE:Reactome	1/88	27/12994	0.167781	0.167781	0.592086	ERCC3	1
Cdc20:Phospho-APC/C mediated degradation of Cyclin A:Reactome	Cdc20:Phospho-APC/C mediated degradation of Cyclin A:Reactome	1/88	28/12994	0.173429	0.173429	0.592086	ANAPC4	1
CDK-mediated phosphorylation and removal of Cdc6:Reactome	CDK-mediated phosphorylation and removal of Cdc6:Reactome	1/88	28/12994	0.173429	0.173429	0.592086	ANAPC4	1
Hippo signaling pathway - multiple species - Homo sapiens (human):KEGG	Hippo signaling pathway - multiple species - Homo sapiens (human):KEGG	1/88	28/12994	0.173429	0.173429	0.592086	CSNK1E	1
Transcriptional regulation of pluripotent stem cells:Reactome	Transcriptional regulation of pluripotent stem cells:Reactome	1/88	28/12994	0.173429	0.173429	0.592086	POU6F1	1
TWEAK:NetPath	TWEAK:NetPath	1/88	28/12994	0.173429	0.173429	0.592086	TRAF5	1
Class I MHC mediated antigen processing & presentation:Reactome	Class I MHC mediated antigen processing & presentation:Reactome	4/88	323/12994	0.175603	0.175603	0.592086	UNKL/WSB1/ANAPC4/FBXO10	4
APC:Cdc20 mediated degradation of cell cycle proteins prior to satisfation of the cell cycle checkpoint:Reactome	APC:Cdc20 mediated degradation of cell cycle proteins prior to satisfation of the cell cycle checkpoint:Reactome	1/88	29/12994	0.179039	0.179039	0.592086	ANAPC4	1
Lipid Metabolism Pathway:Wikipathways	Lipid Metabolism Pathway:Wikipathways	1/88	29/12994	0.179039	0.179039	0.592086	PNPLA2	1
mRNA Capping:Reactome	mRNA Capping:Reactome	1/88	29/12994	0.179039	0.179039	0.592086	ERCC3	1
TP53 Regulates Transcription of Cell Death Genes:Wikipathways	TP53 Regulates Transcription of Cell Death Genes:Wikipathways	1/88	29/12994	0.179039	0.179039	0.592086	APAF1	1
Circadian rhythm - Homo sapiens (human):KEGG	Circadian rhythm - Homo sapiens (human):KEGG	1/88	30/12994	0.184611	0.184611	0.592086	CSNK1E	1
Mitophagy:Reactome	Mitophagy:Reactome	1/88	30/12994	0.184611	0.184611	0.592086	ATG12	1
PI3K-AKT-mTOR signaling pathway and therapeutic opportunities:Wikipathways	PI3K-AKT-mTOR signaling pathway and therapeutic opportunities:Wikipathways	1/88	30/12994	0.184611	0.184611	0.592086	FOXO4	1
Pre-NOTCH Transcription and Translation:Reactome	Pre-NOTCH Transcription and Translation:Reactome	1/88	30/12994	0.184611	0.184611	0.592086	AGO4	1
RNA Polymerase I Promoter Escape:Reactome	RNA Polymerase I Promoter Escape:Reactome	1/88	30/12994	0.184611	0.184611	0.592086	ERCC3	1
APC/C:Cdc20 mediated degradation of mitotic proteins:Reactome	APC/C:Cdc20 mediated degradation of mitotic proteins:Reactome	1/88	31/12994	0.190146	0.190146	0.592086	ANAPC4	1
Ethanol effects on histone modifications:Wikipathways	Ethanol effects on histone modifications:Wikipathways	1/88	31/12994	0.190146	0.190146	0.592086	HDAC5	1
RNA Polymerase I Transcription Termination:Reactome	RNA Polymerase I Transcription Termination:Reactome	1/88	31/12994	0.190146	0.190146	0.592086	ERCC3	1
Toll-like Receptor Signaling:Wikipathways	Toll-like Receptor Signaling:Wikipathways	1/88	31/12994	0.190146	0.190146	0.592086	IRAK4	1
Signaling by NOTCH:Reactome	Signaling by NOTCH:Reactome	2/88	119/12994	0.192757	0.192757	0.592086	AGO4/HDAC5	2
Activation of APC/C and APC/C:Cdc20 mediated degradation of mitotic proteins:Reactome	Activation of APC/C and APC/C:Cdc20 mediated degradation of mitotic proteins:Reactome	1/88	32/12994	0.195644	0.195644	0.592086	ANAPC4	1
Autophagy - other - Homo sapiens (human):KEGG	Autophagy - other - Homo sapiens (human):KEGG	1/88	32/12994	0.195644	0.195644	0.592086	ATG12	1
Endosomal Sorting Complex Required For Transport (ESCRT):Reactome	Endosomal Sorting Complex Required For Transport (ESCRT):Reactome	1/88	32/12994	0.195644	0.195644	0.592086	VPS36	1
IL12 signaling mediated by STAT4:PID	IL12 signaling mediated by STAT4:PID	1/88	32/12994	0.195644	0.195644	0.592086	PIAS2	1
miRNA regulation of p53 pathway in prostate cancer:Wikipathways	miRNA regulation of p53 pathway in prostate cancer:Wikipathways	1/88	32/12994	0.195644	0.195644	0.592086	APAF1	1
Oncogene Induced Senescence:Reactome	Oncogene Induced Senescence:Reactome	1/88	32/12994	0.195644	0.195644	0.592086	AGO4	1
Apoptosis - multiple species - Homo sapiens (human):KEGG	Apoptosis - multiple species - Homo sapiens (human):KEGG	1/88	33/12994	0.201105	0.201105	0.592086	APAF1	1
Formation of the Early Elongation Complex:Reactome	Formation of the Early Elongation Complex:Reactome	1/88	33/12994	0.201105	0.201105	0.592086	ERCC3	1
Formation of the HIV-1 Early Elongation Complex:Reactome	Formation of the HIV-1 Early Elongation Complex:Reactome	1/88	33/12994	0.201105	0.201105	0.592086	ERCC3	1
Fructose and mannose metabolism - Homo sapiens (human):KEGG	Fructose and mannose metabolism - Homo sapiens (human):KEGG	1/88	33/12994	0.201105	0.201105	0.592086	ENOSF1	1
Metabolism of steroid hormones:Reactome	Metabolism of steroid hormones:Reactome	1/88	33/12994	0.201105	0.201105	0.592086	HSD17B3	1
Trk receptor signaling mediated by the MAPK pathway:PID	Trk receptor signaling mediated by the MAPK pathway:PID	1/88	33/12994	0.201105	0.201105	0.592086	TRPV1	1
Alpha4 beta1 integrin signaling events:PID	Alpha4 beta1 integrin signaling events:PID	1/88	34/12994	0.206529	0.206529	0.592086	IGSF8	1
Fatty Acid Beta Oxidation:Wikipathways	Fatty Acid Beta Oxidation:Wikipathways	1/88	34/12994	0.206529	0.206529	0.592086	PNPLA2	1
Melatonin metabolism and effects:Wikipathways	Melatonin metabolism and effects:Wikipathways	1/88	34/12994	0.206529	0.206529	0.592086	CSNK1E	1
Rab regulation of trafficking:Reactome	Rab regulation of trafficking:Reactome	2/88	126/12994	0.210028	0.210028	0.592086	HPS4/TBC1D17	2
Amyotrophic lateral sclerosis (ALS):Wikipathways	Amyotrophic lateral sclerosis (ALS):Wikipathways	1/88	35/12994	0.211917	0.211917	0.592086	APAF1	1
Circadian Clock:Reactome	Circadian Clock:Reactome	1/88	35/12994	0.211917	0.211917	0.592086	CSNK1E	1
Class I PI3K signaling events mediated by Akt:PID	Class I PI3K signaling events mediated by Akt:PID	1/88	35/12994	0.211917	0.211917	0.592086	FOXO4	1
HIF-2-alpha transcription factor network:PID	HIF-2-alpha transcription factor network:PID	1/88	35/12994	0.211917	0.211917	0.592086	POU6F1	1
HIV-1 Nef: Negative effector of Fas and TNF-alpha:PID	HIV-1 Nef: Negative effector of Fas and TNF-alpha:PID	1/88	35/12994	0.211917	0.211917	0.592086	APAF1	1
Transcriptional Regulation by E2F6:Reactome	Transcriptional Regulation by E2F6:Reactome	1/88	35/12994	0.211917	0.211917	0.592086	APAF1	1
mRNA Processing:Wikipathways	mRNA Processing:Wikipathways	2/88	127/12994	0.212509	0.212509	0.592086	SF3B1/SFSWAP	2
Fibrin Complement Receptor 3 Signaling Pathway:Wikipathways	Fibrin Complement Receptor 3 Signaling Pathway:Wikipathways	1/88	36/12994	0.217268	0.217268	0.592086	IRAK4	1
IL1-mediated signaling events:PID	IL1-mediated signaling events:PID	1/88	36/12994	0.217268	0.217268	0.592086	IRAK4	1
Metalloprotease DUBs:Reactome	Metalloprotease DUBs:Reactome	1/88	36/12994	0.217268	0.217268	0.592086	MYSM1	1
Regulation of APC/C activators between G1/S and early anaphase:Reactome	Regulation of APC/C activators between G1/S and early anaphase:Reactome	1/88	36/12994	0.217268	0.217268	0.592086	ANAPC4	1
Trk receptor signaling mediated by PI3K and PLC-gamma:PID	Trk receptor signaling mediated by PI3K and PLC-gamma:PID	1/88	36/12994	0.217268	0.217268	0.592086	TRPV1	1
trefoil factors initiate mucosal healing:BioCarta	trefoil factors initiate mucosal healing:BioCarta	1/88	37/12994	0.222584	0.222584	0.592086	APAF1	1
Glycerophospholipid biosynthesis:Reactome	Glycerophospholipid biosynthesis:Reactome	2/88	133/12994	0.227453	0.227453	0.592086	PNPLA2/DDHD1	2
Fatty acyl-CoA biosynthesis:Reactome	Fatty acyl-CoA biosynthesis:Reactome	1/88	38/12994	0.227864	0.227864	0.592086	HSD17B3	1
Selenium Metabolism and Selenoproteins:Wikipathways	Selenium Metabolism and Selenoproteins:Wikipathways	1/88	38/12994	0.227864	0.227864	0.592086	SEPSECS	1
Signaling events mediated by HDAC Class II:PID	Signaling events mediated by HDAC Class II:PID	1/88	38/12994	0.227864	0.227864	0.592086	HDAC5	1
Signaling events mediated by HDAC Class III:PID	Signaling events mediated by HDAC Class III:PID	1/88	39/12994	0.233108	0.233108	0.592086	FOXO4	1
Ubiquitin mediated proteolysis - Homo sapiens (human):KEGG	Ubiquitin mediated proteolysis - Homo sapiens (human):KEGG	2/88	137/12994	0.237459	0.237459	0.592086	PIAS2/ANAPC4	2
Integrated Lung Cancer Pathway:Wikipathways	Integrated Lung Cancer Pathway:Wikipathways	1/88	40/12994	0.238318	0.238318	0.592086	APAF1	1
Oxidative Damage:Wikipathways	Oxidative Damage:Wikipathways	1/88	40/12994	0.238318	0.238318	0.592086	APAF1	1
Synthesis of PA:Reactome	Synthesis of PA:Reactome	1/88	40/12994	0.238318	0.238318	0.592086	DDHD1	1
Transcriptional Regulation by TP53:Reactome	Transcriptional Regulation by TP53:Reactome	4/88	371/12994	0.243186	0.243186	0.592086	AGO4/ERCC3/APAF1/CENPJ	4
APC/C-mediated degradation of cell cycle proteins:Reactome	APC/C-mediated degradation of cell cycle proteins:Reactome	1/88	41/12994	0.243492	0.243492	0.592086	ANAPC4	1
Dual Incision in GG-NER:Reactome	Dual Incision in GG-NER:Reactome	1/88	41/12994	0.243492	0.243492	0.592086	ERCC3	1
Eukaryotic Transcription Initiation:Wikipathways	Eukaryotic Transcription Initiation:Wikipathways	1/88	41/12994	0.243492	0.243492	0.592086	ERCC3	1
Regulation of mitotic cell cycle:Reactome	Regulation of mitotic cell cycle:Reactome	1/88	41/12994	0.243492	0.243492	0.592086	ANAPC4	1
TNF related weak inducer of apoptosis (TWEAK) Signaling Pathway:Wikipathways	TNF related weak inducer of apoptosis (TWEAK) Signaling Pathway:Wikipathways	1/88	41/12994	0.243492	0.243492	0.592086	TRAF5	1
Pre-NOTCH Expression and Processing:Reactome	Pre-NOTCH Expression and Processing:Reactome	1/88	42/12994	0.248632	0.248632	0.592086	AGO4	1
Ectoderm Differentiation:Wikipathways	Ectoderm Differentiation:Wikipathways	2/88	142/12994	0.250001	0.250001	0.592086	NUMA1/MECP2	2
Fas Ligand (FasL) pathway and Stress induction of Heat Shock Proteins (HSP) regulation:Wikipathways	Fas Ligand (FasL) pathway and Stress induction of Heat Shock Proteins (HSP) regulation:Wikipathways	1/88	43/12994	0.253737	0.253737	0.592086	APAF1	1
Formation of Incision Complex in GG-NER:Reactome	Formation of Incision Complex in GG-NER:Reactome	1/88	43/12994	0.253737	0.253737	0.592086	ERCC3	1
Hedgehog ,off, state:Reactome	Hedgehog ,off, state:Reactome	1/88	43/12994	0.253737	0.253737	0.592086	WDR19	1
Intrinsic Pathway for Apoptosis:Reactome	Intrinsic Pathway for Apoptosis:Reactome	1/88	43/12994	0.253737	0.253737	0.592086	APAF1	1
Steroid hormones:Reactome	Steroid hormones:Reactome	1/88	43/12994	0.253737	0.253737	0.592086	HSD17B3	1
ABC transporters - Homo sapiens (human):KEGG	ABC transporters - Homo sapiens (human):KEGG	1/88	44/12994	0.258807	0.258807	0.592086	ABCA5	1
nfat and hypertrophy of the heart:BioCarta	nfat and hypertrophy of the heart:BioCarta	1/88	44/12994	0.258807	0.258807	0.592086	HDAC5	1
Prader-Willi and Angelman Syndrome:Wikipathways	Prader-Willi and Angelman Syndrome:Wikipathways	1/88	44/12994	0.258807	0.258807	0.592086	BBS4	1
Structural Pathway of Interleukin 1 (IL-1):Wikipathways	Structural Pathway of Interleukin 1 (IL-1):Wikipathways	1/88	44/12994	0.258807	0.258807	0.592086	IRAK4	1
TP53 Regulates Transcription of Cell Death Genes:Reactome	TP53 Regulates Transcription of Cell Death Genes:Reactome	1/88	44/12994	0.258807	0.258807	0.592086	APAF1	1
Voltage gated Potassium channels:Reactome	Voltage gated Potassium channels:Reactome	1/88	44/12994	0.258807	0.258807	0.592086	KCNC4	1
Basal transcription factors - Homo sapiens (human):KEGG	Basal transcription factors - Homo sapiens (human):KEGG	1/88	45/12994	0.263844	0.263844	0.592086	ERCC3	1
RAGE:NetPath	RAGE:NetPath	1/88	45/12994	0.263844	0.263844	0.592086	IRAK4	1
Sphingolipid de novo biosynthesis:Reactome	Sphingolipid de novo biosynthesis:Reactome	1/88	45/12994	0.263844	0.263844	0.592086	ORMDL1	1
Hedgehog signaling pathway - Homo sapiens (human):KEGG	Hedgehog signaling pathway - Homo sapiens (human):KEGG	1/88	46/12994	0.268847	0.268847	0.592086	CSNK1E	1
Insulin Pathway:PID	Insulin Pathway:PID	1/88	46/12994	0.268847	0.268847	0.592086	EXOC1	1
RNA Polymerase II Promoter Escape:Reactome	RNA Polymerase II Promoter Escape:Reactome	1/88	46/12994	0.268847	0.268847	0.592086	ERCC3	1
Switching of origins to a post-replicative state:Reactome	Switching of origins to a post-replicative state:Reactome	1/88	46/12994	0.268847	0.268847	0.592086	ANAPC4	1
Epigenetic regulation of gene expression:Reactome	Epigenetic regulation of gene expression:Reactome	2/88	150/12994	0.270107	0.270107	0.592086	SF3B1/ERCC3	2
Arf6 trafficking events:PID	Arf6 trafficking events:PID	1/88	47/12994	0.273816	0.273816	0.592086	EXOC1	1
Hedgehog Signaling Pathway:Wikipathways	Hedgehog Signaling Pathway:Wikipathways	1/88	47/12994	0.273816	0.273816	0.592086	CSNK1E	1
HIV Transcription Initiation:Reactome	HIV Transcription Initiation:Reactome	1/88	47/12994	0.273816	0.273816	0.592086	ERCC3	1
NOTCH1 Intracellular Domain Regulates Transcription:Reactome	NOTCH1 Intracellular Domain Regulates Transcription:Reactome	1/88	47/12994	0.273816	0.273816	0.592086	HDAC5	1
Nucleotide excision repair - Homo sapiens (human):KEGG	Nucleotide excision repair - Homo sapiens (human):KEGG	1/88	47/12994	0.273816	0.273816	0.592086	ERCC3	1
RNA Polymerase II HIV Promoter Escape:Reactome	RNA Polymerase II HIV Promoter Escape:Reactome	1/88	47/12994	0.273816	0.273816	0.592086	ERCC3	1
RNA Polymerase II Transcription Initiation And Promoter Clearance:Reactome	RNA Polymerase II Transcription Initiation And Promoter Clearance:Reactome	1/88	47/12994	0.273816	0.273816	0.592086	ERCC3	1
RNA Polymerase II Transcription Initiation:Reactome	RNA Polymerase II Transcription Initiation:Reactome	1/88	47/12994	0.273816	0.273816	0.592086	ERCC3	1
RNA Polymerase II Transcription Pre-Initiation And Promoter Opening:Reactome	RNA Polymerase II Transcription Pre-Initiation And Promoter Opening:Reactome	1/88	47/12994	0.273816	0.273816	0.592086	ERCC3	1
TBC/RABGAPs:Reactome	TBC/RABGAPs:Reactome	1/88	47/12994	0.273816	0.273816	0.592086	TBC1D17	1
Cell Differentiation - Index:Wikipathways	Cell Differentiation - Index:Wikipathways	1/88	48/12994	0.278752	0.278752	0.592086	HDAC5	1
Formation of HIV-1 elongation complex containing HIV-1 Tat:Reactome	Formation of HIV-1 elongation complex containing HIV-1 Tat:Reactome	1/88	48/12994	0.278752	0.278752	0.592086	ERCC3	1
Hedgehog signaling events mediated by Gli proteins:PID	Hedgehog signaling events mediated by Gli proteins:PID	1/88	48/12994	0.278752	0.278752	0.592086	CSNK1E	1
HIV Transcription Elongation:Reactome	HIV Transcription Elongation:Reactome	1/88	48/12994	0.278752	0.278752	0.592086	ERCC3	1
RNA Polymerase I Transcription Initiation:Reactome	RNA Polymerase I Transcription Initiation:Reactome	1/88	48/12994	0.278752	0.278752	0.592086	ERCC3	1
Tat-mediated elongation of the HIV-1 transcript:Reactome	Tat-mediated elongation of the HIV-1 transcript:Reactome	1/88	48/12994	0.278752	0.278752	0.592086	ERCC3	1
Arginine and proline metabolism - Homo sapiens (human):KEGG	Arginine and proline metabolism - Homo sapiens (human):KEGG	1/88	49/12994	0.283655	0.283655	0.59395	L3HYPDH	1
NHR:Signalink	NHR:Signalink	1/88	49/12994	0.283655	0.283655	0.59395	NR2C1	1
Formation of HIV elongation complex in the absence of HIV Tat:Reactome	Formation of HIV elongation complex in the absence of HIV Tat:Reactome	1/88	50/12994	0.288524	0.288524	0.59395	ERCC3	1
Photodynamic therapy-induced AP-1 survival signaling.:Wikipathways	Photodynamic therapy-induced AP-1 survival signaling.:Wikipathways	1/88	50/12994	0.288524	0.288524	0.59395	TRAF5	1
Protein alkylation leading to liver fibrosis:Wikipathways	Protein alkylation leading to liver fibrosis:Wikipathways	1/88	50/12994	0.288524	0.288524	0.59395	APAF1	1
Aminosugars metabolism:EHMN	Aminosugars metabolism:EHMN	1/88	51/12994	0.293361	0.293361	0.59395	MGEA5	1
Amyotrophic lateral sclerosis (ALS) - Homo sapiens (human):KEGG	Amyotrophic lateral sclerosis (ALS) - Homo sapiens (human):KEGG	1/88	51/12994	0.293361	0.293361	0.59395	APAF1	1
Nuclear Receptor transcription pathway:Reactome	Nuclear Receptor transcription pathway:Reactome	1/88	51/12994	0.293361	0.293361	0.59395	NR2C1	1
Regulation of Androgen receptor activity:PID	Regulation of Androgen receptor activity:PID	1/88	51/12994	0.293361	0.293361	0.59395	NR2C1	1
TP53 Regulates Transcription of Cell Cycle Genes:Reactome	TP53 Regulates Transcription of Cell Cycle Genes:Reactome	1/88	51/12994	0.293361	0.293361	0.59395	CENPJ	1
Wnt Signaling Pathway:Wikipathways	Wnt Signaling Pathway:Wikipathways	1/88	51/12994	0.293361	0.293361	0.59395	CSNK1E	1
mRNA Splicing - Minor Pathway:Reactome	mRNA Splicing - Minor Pathway:Reactome	1/88	52/12994	0.298166	0.298166	0.595102	SF3B1	1
Cardiac Hypertrophic Response:Wikipathways	Cardiac Hypertrophic Response:Wikipathways	1/88	54/12994	0.307678	0.307678	0.595102	HDAC5	1
Constitutive Signaling by NOTCH1 HD+PEST Domain Mutants:Reactome	Constitutive Signaling by NOTCH1 HD+PEST Domain Mutants:Reactome	1/88	54/12994	0.307678	0.307678	0.595102	HDAC5	1
Constitutive Signaling by NOTCH1 PEST Domain Mutants:Reactome	Constitutive Signaling by NOTCH1 PEST Domain Mutants:Reactome	1/88	54/12994	0.307678	0.307678	0.595102	HDAC5	1
IL1:NetPath	IL1:NetPath	1/88	54/12994	0.307678	0.307678	0.595102	IRAK4	1
RAC1 signaling pathway:PID	RAC1 signaling pathway:PID	1/88	54/12994	0.307678	0.307678	0.595102	NOXA1	1
Regulation of lipolysis in adipocytes - Homo sapiens (human):KEGG	Regulation of lipolysis in adipocytes - Homo sapiens (human):KEGG	1/88	54/12994	0.307678	0.307678	0.595102	PNPLA2	1
Signaling by NOTCH1 HD+PEST Domain Mutants in Cancer:Reactome	Signaling by NOTCH1 HD+PEST Domain Mutants in Cancer:Reactome	1/88	54/12994	0.307678	0.307678	0.595102	HDAC5	1
Signaling by NOTCH1 in Cancer:Reactome	Signaling by NOTCH1 in Cancer:Reactome	1/88	54/12994	0.307678	0.307678	0.595102	HDAC5	1
Signaling by NOTCH1 PEST Domain Mutants in Cancer:Reactome	Signaling by NOTCH1 PEST Domain Mutants in Cancer:Reactome	1/88	54/12994	0.307678	0.307678	0.595102	HDAC5	1
IL-1 signaling pathway:Wikipathways	IL-1 signaling pathway:Wikipathways	1/88	55/12994	0.312386	0.312386	0.595102	IRAK4	1
Legionellosis - Homo sapiens (human):KEGG	Legionellosis - Homo sapiens (human):KEGG	1/88	55/12994	0.312386	0.312386	0.595102	APAF1	1
RANKL-RANK (Receptor activator of NFKB (ligand)) Signaling Pathway:Wikipathways	RANKL-RANK (Receptor activator of NFKB (ligand)) Signaling Pathway:Wikipathways	1/88	55/12994	0.312386	0.312386	0.595102	TRAF5	1
Staphylococcus aureus infection - Homo sapiens (human):KEGG	Staphylococcus aureus infection - Homo sapiens (human):KEGG	1/88	55/12994	0.312386	0.312386	0.595102	MASP2	1
DDX58/IFIH1-mediated induction of interferon-alpha/beta:Reactome	DDX58/IFIH1-mediated induction of interferon-alpha/beta:Reactome	1/88	56/12994	0.317063	0.317063	0.595102	ATG12	1
Deadenylation-dependent mRNA decay:Reactome	Deadenylation-dependent mRNA decay:Reactome	1/88	56/12994	0.317063	0.317063	0.595102	PAN3	1
Signaling events mediated by HDAC Class I:PID	Signaling events mediated by HDAC Class I:PID	1/88	56/12994	0.317063	0.317063	0.595102	NR2C1	1
Formation of TC-NER Pre-Incision Complex:Reactome	Formation of TC-NER Pre-Incision Complex:Reactome	1/88	57/12994	0.321708	0.321708	0.595102	ERCC3	1
Macroautophagy:Reactome	Macroautophagy:Reactome	1/88	57/12994	0.321708	0.321708	0.595102	ATG12	1
Influenza A - Homo sapiens (human):KEGG	Influenza A - Homo sapiens (human):KEGG	2/88	171/12994	0.322726	0.322726	0.595102	IRAK4/NXF3	2
RNA transport - Homo sapiens (human):KEGG	RNA transport - Homo sapiens (human):KEGG	2/88	171/12994	0.322726	0.322726	0.595102	RGPD8/NXF3	2
Deubiquitination:Reactome	Deubiquitination:Reactome	3/88	296/12994	0.324558	0.324558	0.595102	MYSM1/ASXL1/FOXO4	3
ABC-family proteins mediated transport:Reactome	ABC-family proteins mediated transport:Reactome	1/88	58/12994	0.326322	0.326322	0.595102	ABCA5	1
mRNA 3,-end processing:Reactome	mRNA 3,-end processing:Reactome	1/88	58/12994	0.326322	0.326322	0.595102	SRSF11	1
p53 pathway:PID	p53 pathway:PID	1/88	58/12994	0.326322	0.326322	0.595102	CSNK1E	1
TGF_beta_Receptor:NetPath	TGF_beta_Receptor:NetPath	2/88	173/12994	0.327701	0.327701	0.595102	FOXO4/ANAPC4	2
Complement and Coagulation Cascades:Wikipathways	Complement and Coagulation Cascades:Wikipathways	1/88	59/12994	0.330905	0.330905	0.595102	MASP2	1
Dengue-2 Interactions with Complement and Coagulation Cascades:Wikipathways	Dengue-2 Interactions with Complement and Coagulation Cascades:Wikipathways	1/88	60/12994	0.335457	0.335457	0.595102	MASP2	1
Interleukin-1 signaling:Reactome	Interleukin-1 signaling:Reactome	1/88	60/12994	0.335457	0.335457	0.595102	IRAK4	1
RIG-I-like Receptor Signaling:Wikipathways	RIG-I-like Receptor Signaling:Wikipathways	1/88	60/12994	0.335457	0.335457	0.595102	ATG12	1
Steroid hormone biosynthesis - Homo sapiens (human):KEGG	Steroid hormone biosynthesis - Homo sapiens (human):KEGG	1/88	60/12994	0.335457	0.335457	0.595102	HSD17B3	1
Glycerolipid metabolism - Homo sapiens (human):KEGG	Glycerolipid metabolism - Homo sapiens (human):KEGG	1/88	61/12994	0.339978	0.339978	0.595102	PNPLA2	1
Tuberculosis - Homo sapiens (human):KEGG	Tuberculosis - Homo sapiens (human):KEGG	2/88	178/12994	0.340097	0.340097	0.595102	IRAK4/APAF1	2
Cell Differentiation - Index expanded:Wikipathways	Cell Differentiation - Index expanded:Wikipathways	1/88	62/12994	0.344469	0.344469	0.595102	HDAC5	1
IL-1 JNK:INOH	IL-1 JNK:INOH	1/88	62/12994	0.344469	0.344469	0.595102	IRAK4	1
Regulation of PTEN gene transcription:Reactome	Regulation of PTEN gene transcription:Reactome	1/88	62/12994	0.344469	0.344469	0.595102	HDAC5	1
TLR JNK:INOH	TLR JNK:INOH	1/88	62/12994	0.344469	0.344469	0.595102	IRAK4	1
Formation of RNA Pol II elongation complex:Reactome	Formation of RNA Pol II elongation complex:Reactome	1/88	63/12994	0.34893	0.34893	0.595102	ERCC3	1
MECP2 and Associated Rett Syndrome:Wikipathways	MECP2 and Associated Rett Syndrome:Wikipathways	1/88	63/12994	0.34893	0.34893	0.595102	MECP2	1
RNA Polymerase II Transcription Elongation:Reactome	RNA Polymerase II Transcription Elongation:Reactome	1/88	63/12994	0.34893	0.34893	0.595102	ERCC3	1
TLR p38:INOH	TLR p38:INOH	1/88	63/12994	0.34893	0.34893	0.595102	IRAK4	1
IL-1 NFkB:INOH	IL-1 NFkB:INOH	1/88	64/12994	0.353361	0.353361	0.595102	IRAK4	1
Lung fibrosis:Wikipathways	Lung fibrosis:Wikipathways	1/88	64/12994	0.353361	0.353361	0.595102	MECP2	1
miRNAs involvement in the immune response in sepsis:Wikipathways	miRNAs involvement in the immune response in sepsis:Wikipathways	1/88	64/12994	0.353361	0.353361	0.595102	IRAK4	1
Validated nuclear estrogen receptor alpha network:PID	Validated nuclear estrogen receptor alpha network:PID	1/88	64/12994	0.353361	0.353361	0.595102	CALCOCO1	1
IL-7 signaling:INOH	IL-7 signaling:INOH	2/88	184/12994	0.354882	0.354882	0.595102	IRAK4/CSNK1E	2
EPO signaling:INOH	EPO signaling:INOH	2/88	185/12994	0.357336	0.357336	0.595102	IRAK4/CSNK1E	2
Herpes simplex infection - Homo sapiens (human):KEGG	Herpes simplex infection - Homo sapiens (human):KEGG	2/88	185/12994	0.357336	0.357336	0.595102	TRAF5/NXF3	2
Mitophagy - animal - Homo sapiens (human):KEGG	Mitophagy - animal - Homo sapiens (human):KEGG	1/88	65/12994	0.357762	0.357762	0.595102	TBC1D17	1
Aminoacyl-tRNA biosynthesis - Homo sapiens (human):KEGG	Aminoacyl-tRNA biosynthesis - Homo sapiens (human):KEGG	1/88	66/12994	0.362133	0.362133	0.595102	SEPSECS	1
Beta1 integrin cell surface interactions:PID	Beta1 integrin cell surface interactions:PID	1/88	66/12994	0.362133	0.362133	0.595102	IGSF8	1
IL-1 p38:INOH	IL-1 p38:INOH	1/88	66/12994	0.362133	0.362133	0.595102	IRAK4	1
VEGF:INOH	VEGF:INOH	2/88	187/12994	0.362233	0.362233	0.595102	IRAK4/CSNK1E	2
Cellular Senescence:Reactome	Cellular Senescence:Reactome	2/88	188/12994	0.364676	0.364676	0.595102	AGO4/ANAPC4	2
Cleavage of Growing Transcript in the Termination Region:Reactome	Cleavage of Growing Transcript in the Termination Region:Reactome	1/88	67/12994	0.366475	0.366475	0.595102	SRSF11	1
RNA Polymerase II Transcription Termination:Reactome	RNA Polymerase II Transcription Termination:Reactome	1/88	67/12994	0.366475	0.366475	0.595102	SRSF11	1
TNF:INOH	TNF:INOH	1/88	67/12994	0.366475	0.366475	0.595102	APAF1	1
TP53 Regulates Transcription of DNA Repair Genes:Reactome	TP53 Regulates Transcription of DNA Repair Genes:Reactome	1/88	67/12994	0.366475	0.366475	0.595102	ERCC3	1
DNA Damage Response:Wikipathways	DNA Damage Response:Wikipathways	1/88	68/12994	0.370788	0.370788	0.596003	APAF1	1
Gap-filling DNA repair synthesis and ligation in TC-NER:Reactome	Gap-filling DNA repair synthesis and ligation in TC-NER:Reactome	1/88	68/12994	0.370788	0.370788	0.596003	ERCC3	1
Wnt:NetPath	Wnt:NetPath	1/88	68/12994	0.370788	0.370788	0.596003	CSNK1E	1
Dual incision in TC-NER:Reactome	Dual incision in TC-NER:Reactome	1/88	69/12994	0.375071	0.375071	0.597614	ERCC3	1
TLR NFkB:INOH	TLR NFkB:INOH	1/88	69/12994	0.375071	0.375071	0.597614	IRAK4	1
Huntington disease - Homo sapiens (human):KEGG	Huntington disease - Homo sapiens (human):KEGG	2/88	193/12994	0.376842	0.376842	0.597614	DNALI1/APAF1	2
p75(NTR)-mediated signaling:PID	p75(NTR)-mediated signaling:PID	1/88	70/12994	0.379326	0.379326	0.597614	APAF1	1
RIG-I-like receptor signaling pathway - Homo sapiens (human):KEGG	RIG-I-like receptor signaling pathway - Homo sapiens (human):KEGG	1/88	70/12994	0.379326	0.379326	0.597614	ATG12	1
SUMOylation of chromatin organization proteins:Reactome	SUMOylation of chromatin organization proteins:Reactome	1/88	70/12994	0.379326	0.379326	0.597614	PIAS2	1
Parkinsons Disease Pathway:Wikipathways	Parkinsons Disease Pathway:Wikipathways	1/88	71/12994	0.383552	0.383552	0.602278	APAF1	1
Androgen Receptor Network in Prostate Cancer:Wikipathways	Androgen Receptor Network in Prostate Cancer:Wikipathways	1/88	72/12994	0.38775	0.38775	0.6029	HSD17B3	1
Linoleate metabolism:EHMN	Linoleate metabolism:EHMN	1/88	72/12994	0.38775	0.38775	0.6029	SLC23A2	1
p53 signaling pathway - Homo sapiens (human):KEGG	p53 signaling pathway - Homo sapiens (human):KEGG	1/88	72/12994	0.38775	0.38775	0.6029	APAF1	1
Leishmaniasis - Homo sapiens (human):KEGG	Leishmaniasis - Homo sapiens (human):KEGG	1/88	73/12994	0.391919	0.391919	0.603466	IRAK4	1
Signaling by NOTCH1:Reactome	Signaling by NOTCH1:Reactome	1/88	73/12994	0.391919	0.391919	0.603466	HDAC5	1
Transport of Mature mRNA derived from an Intron-Containing Transcript:Reactome	Transport of Mature mRNA derived from an Intron-Containing Transcript:Reactome	1/88	73/12994	0.391919	0.391919	0.603466	SRSF11	1
IL6:NetPath	IL6:NetPath	1/88	74/12994	0.396061	0.396061	0.605994	FOXO4	1
Viral carcinogenesis - Homo sapiens (human):KEGG	Viral carcinogenesis - Homo sapiens (human):KEGG	2/88	201/12994	0.396108	0.396108	0.605994	TRAF5/HDAC5	2
E2F transcription factor network:PID	E2F transcription factor network:PID	1/88	75/12994	0.400174	0.400174	0.606365	APAF1	1
Synthesis of DNA:Reactome	Synthesis of DNA:Reactome	1/88	75/12994	0.400174	0.400174	0.606365	ANAPC4	1
Transcription of the HIV genome:Reactome	Transcription of the HIV genome:Reactome	1/88	75/12994	0.400174	0.400174	0.606365	ERCC3	1
Pertussis - Homo sapiens (human):KEGG	Pertussis - Homo sapiens (human):KEGG	1/88	76/12994	0.40426	0.40426	0.606759	IRAK4	1
Prolactin Signaling Pathway:Wikipathways	Prolactin Signaling Pathway:Wikipathways	1/88	76/12994	0.40426	0.40426	0.606759	NEK3	1
SUMOylation of DNA damage response and repair proteins:Reactome	SUMOylation of DNA damage response and repair proteins:Reactome	1/88	76/12994	0.40426	0.40426	0.606759	PIAS2	1
Interleukin-1 family signaling:Reactome	Interleukin-1 family signaling:Reactome	1/88	77/12994	0.408318	0.408318	0.609008	IRAK4	1
Regulation of nuclear SMAD2/3 signaling:PID	Regulation of nuclear SMAD2/3 signaling:PID	1/88	77/12994	0.408318	0.408318	0.609008	FOXO4	1
insulin:INOH	insulin:INOH	1/88	78/12994	0.412349	0.412349	0.613098	FOXO4	1
Complement and coagulation cascades - Homo sapiens (human):KEGG	Complement and coagulation cascades - Homo sapiens (human):KEGG	1/88	79/12994	0.416353	0.416353	0.615206	MASP2	1
RNA degradation - Homo sapiens (human):KEGG	RNA degradation - Homo sapiens (human):KEGG	1/88	79/12994	0.416353	0.416353	0.615206	PAN3	1
DNA Replication:Reactome	DNA Replication:Reactome	1/88	80/12994	0.42033	0.42033	0.61916	ANAPC4	1
Human immunodeficiency virus 1 infection - Homo sapiens (human):KEGG	Human immunodeficiency virus 1 infection - Homo sapiens (human):KEGG	2/88	212/12994	0.422156	0.422156	0.619227	TRAF5/IRAK4	2
Signaling by Hedgehog:Reactome	Signaling by Hedgehog:Reactome	1/88	81/12994	0.42428	0.42428	0.619227	WDR19	1
Transcription-Coupled Nucleotide Excision Repair (TC-NER):Reactome	Transcription-Coupled Nucleotide Excision Repair (TC-NER):Reactome	1/88	81/12994	0.42428	0.42428	0.619227	ERCC3	1
insulin Mam:INOH	insulin Mam:INOH	1/88	82/12994	0.428204	0.428204	0.621143	FOXO4	1
Transport of Mature Transcript to Cytoplasm:Reactome	Transport of Mature Transcript to Cytoplasm:Reactome	1/88	82/12994	0.428204	0.428204	0.621143	SRSF11	1
Phospholipid metabolism:Reactome	Phospholipid metabolism:Reactome	2/88	216/12994	0.431489	0.431489	0.622997	PNPLA2/DDHD1	2
Signaling Pathways in Glioblastoma:Wikipathways	Signaling Pathways in Glioblastoma:Wikipathways	1/88	83/12994	0.432101	0.432101	0.622997	FOXO4	1
Global Genome Nucleotide Excision Repair (GG-NER):Reactome	Global Genome Nucleotide Excision Repair (GG-NER):Reactome	1/88	84/12994	0.435971	0.435971	0.626678	ERCC3	1
ncRNAs involved in Wnt signaling in hepatocellular carcinoma:Wikipathways	ncRNAs involved in Wnt signaling in hepatocellular carcinoma:Wikipathways	1/88	86/12994	0.443635	0.443635	0.629827	CSNK1E	1
RNA Polymerase II Pre-transcription Events:Reactome	RNA Polymerase II Pre-transcription Events:Reactome	1/88	86/12994	0.443635	0.443635	0.629827	ERCC3	1
TP53 Regulates Metabolic Genes:Reactome	TP53 Regulates Metabolic Genes:Reactome	1/88	86/12994	0.443635	0.443635	0.629827	AGO4	1
Apoptosis:Wikipathways	Apoptosis:Wikipathways	1/88	87/12994	0.447428	0.447428	0.629827	APAF1	1
MyD88 cascade initiated on plasma membrane:Reactome	MyD88 cascade initiated on plasma membrane:Reactome	1/88	87/12994	0.447428	0.447428	0.629827	IRAK4	1
Toll Like Receptor 10 (TLR10) Cascade:Reactome	Toll Like Receptor 10 (TLR10) Cascade:Reactome	1/88	87/12994	0.447428	0.447428	0.629827	IRAK4	1
Toll Like Receptor 5 (TLR5) Cascade:Reactome	Toll Like Receptor 5 (TLR5) Cascade:Reactome	1/88	87/12994	0.447428	0.447428	0.629827	IRAK4	1
TRAF6 mediated induction of NFkB and MAP kinases upon TLR7/8 or 9 activation:Reactome	TRAF6 mediated induction of NFkB and MAP kinases upon TLR7/8 or 9 activation:Reactome	1/88	88/12994	0.451195	0.451195	0.630313	IRAK4	1
Androgen receptor signaling pathway:Wikipathways	Androgen receptor signaling pathway:Wikipathways	1/88	89/12994	0.454937	0.454937	0.630313	PIAS2	1
miRNA Regulation of DNA Damage Response:Wikipathways	miRNA Regulation of DNA Damage Response:Wikipathways	1/88	89/12994	0.454937	0.454937	0.630313	APAF1	1
Retinoblastoma Gene in Cancer:Wikipathways	Retinoblastoma Gene in Cancer:Wikipathways	1/88	89/12994	0.454937	0.454937	0.630313	ZNF655	1
MyD88 dependent cascade initiated on endosome:Reactome	MyD88 dependent cascade initiated on endosome:Reactome	1/88	90/12994	0.458654	0.458654	0.630313	IRAK4	1
Toll Like Receptor 7/8 (TLR7/8) Cascade:Reactome	Toll Like Receptor 7/8 (TLR7/8) Cascade:Reactome	1/88	90/12994	0.458654	0.458654	0.630313	IRAK4	1
Apoptosis Modulation and Signaling:Wikipathways	Apoptosis Modulation and Signaling:Wikipathways	1/88	91/12994	0.462346	0.462346	0.630313	APAF1	1
mRNA surveillance pathway - Homo sapiens (human):KEGG	mRNA surveillance pathway - Homo sapiens (human):KEGG	1/88	91/12994	0.462346	0.462346	0.630313	NXF3	1
RAB GEFs exchange GTP for GDP on RABs:Reactome	RAB GEFs exchange GTP for GDP on RABs:Reactome	1/88	91/12994	0.462346	0.462346	0.630313	HPS4	1
RNA Polymerase I Chain Elongation:Reactome	RNA Polymerase I Chain Elongation:Reactome	1/88	91/12994	0.462346	0.462346	0.630313	ERCC3	1
Sphingolipid metabolism:Reactome	Sphingolipid metabolism:Reactome	1/88	91/12994	0.462346	0.462346	0.630313	ORMDL1	1
Human Complement System:Wikipathways	Human Complement System:Wikipathways	1/88	92/12994	0.466013	0.466013	0.632523	MASP2	1
B-WICH complex positively regulates rRNA expression:Reactome	B-WICH complex positively regulates rRNA expression:Reactome	1/88	93/12994	0.469655	0.469655	0.632523	SF3B1	1
IL-17 signaling pathway - Homo sapiens (human):KEGG	IL-17 signaling pathway - Homo sapiens (human):KEGG	1/88	93/12994	0.469655	0.469655	0.632523	TRAF5	1
TNF alpha Signaling Pathway:Wikipathways	TNF alpha Signaling Pathway:Wikipathways	1/88	93/12994	0.469655	0.469655	0.632523	APAF1	1
Neddylation:Reactome	Neddylation:Reactome	2/88	234/12994	0.47248	0.47248	0.632523	WSB1/FBXO10	2
PI3K/AKT Signaling in Cancer:Reactome	PI3K/AKT Signaling in Cancer:Reactome	1/88	94/12994	0.473272	0.473272	0.632523	FOXO4	1
Toll Like Receptor 9 (TLR9) Cascade:Reactome	Toll Like Receptor 9 (TLR9) Cascade:Reactome	1/88	94/12994	0.473272	0.473272	0.632523	IRAK4	1
VEGFA-VEGFR2 Signaling Pathway:Wikipathways	VEGFA-VEGFR2 Signaling Pathway:Wikipathways	2/88	236/12994	0.476928	0.476928	0.632616	HDAC5/FOXO4	2
Creation of C4 and C2 activators:Reactome	Creation of C4 and C2 activators:Reactome	1/88	97/12994	0.483979	0.483979	0.632616	MASP2	1
LncRNA involvement in canonical Wnt signaling and colorectal cancer:Wikipathways	LncRNA involvement in canonical Wnt signaling and colorectal cancer:Wikipathways	1/88	97/12994	0.483979	0.483979	0.632616	CSNK1E	1
MyD88:Mal cascade initiated on plasma membrane:Reactome	MyD88:Mal cascade initiated on plasma membrane:Reactome	1/88	97/12994	0.483979	0.483979	0.632616	IRAK4	1
PI5P, PP2A and IER3 Regulate PI3K/AKT Signaling:Reactome	PI5P, PP2A and IER3 Regulate PI3K/AKT Signaling:Reactome	1/88	97/12994	0.483979	0.483979	0.632616	IRAK4	1
Toll Like Receptor 2 (TLR2) Cascade:Reactome	Toll Like Receptor 2 (TLR2) Cascade:Reactome	1/88	97/12994	0.483979	0.483979	0.632616	IRAK4	1
Toll Like Receptor TLR1:TLR2 Cascade:Reactome	Toll Like Receptor TLR1:TLR2 Cascade:Reactome	1/88	97/12994	0.483979	0.483979	0.632616	IRAK4	1
Toll Like Receptor TLR6:TLR2 Cascade:Reactome	Toll Like Receptor TLR6:TLR2 Cascade:Reactome	1/88	97/12994	0.483979	0.483979	0.632616	IRAK4	1
Inflammatory mediator regulation of TRP channels - Homo sapiens (human):KEGG	Inflammatory mediator regulation of TRP channels - Homo sapiens (human):KEGG	1/88	99/12994	0.490998	0.490998	0.635332	TRPV1	1
Progesterone-mediated oocyte maturation - Homo sapiens (human):KEGG	Progesterone-mediated oocyte maturation - Homo sapiens (human):KEGG	1/88	99/12994	0.490998	0.490998	0.635332	ANAPC4	1
Potassium Channels:Reactome	Potassium Channels:Reactome	1/88	100/12994	0.494471	0.494471	0.635332	KCNC4	1
Neural Crest Differentiation:Wikipathways	Neural Crest Differentiation:Wikipathways	1/88	101/12994	0.497921	0.497921	0.635332	HDAC5	1
Ribosome biogenesis in eukaryotes - Homo sapiens (human):KEGG	Ribosome biogenesis in eukaryotes - Homo sapiens (human):KEGG	1/88	101/12994	0.497921	0.497921	0.635332	NXF3	1
Wnt Signaling Pathway and Pluripotency:Wikipathways	Wnt Signaling Pathway and Pluripotency:Wikipathways	1/88	101/12994	0.497921	0.497921	0.635332	CSNK1E	1
Chagas disease (American trypanosomiasis) - Homo sapiens (human):KEGG	Chagas disease (American trypanosomiasis) - Homo sapiens (human):KEGG	1/88	102/12994	0.501348	0.501348	0.635332	IRAK4	1
Stimuli-sensing channels:Reactome	Stimuli-sensing channels:Reactome	1/88	102/12994	0.501348	0.501348	0.635332	TRPV1	1
Toll-like Receptor Signaling Pathway:Wikipathways	Toll-like Receptor Signaling Pathway:Wikipathways	1/88	102/12994	0.501348	0.501348	0.635332	IRAK4	1
UCH proteinases:Reactome	UCH proteinases:Reactome	1/88	102/12994	0.501348	0.501348	0.635332	ASXL1	1
Electron Transport Chain (OXPHOS system in mitochondria):Wikipathways	Electron Transport Chain (OXPHOS system in mitochondria):Wikipathways	1/88	103/12994	0.504752	0.504752	0.635332	SLC25A14	1
Liver steatosis AOP:Wikipathways	Liver steatosis AOP:Wikipathways	1/88	103/12994	0.504752	0.504752	0.635332	PNPLA2	1
S Phase:Reactome	S Phase:Reactome	1/88	103/12994	0.504752	0.504752	0.635332	ANAPC4	1
Selenocysteine synthesis:Reactome	Selenocysteine synthesis:Reactome	1/88	103/12994	0.504752	0.504752	0.635332	SEPSECS	1
Negative regulation of the PI3K/AKT network:Reactome	Negative regulation of the PI3K/AKT network:Reactome	1/88	104/12994	0.508133	0.508133	0.636222	IRAK4	1
Toll-like receptor signaling pathway - Homo sapiens (human):KEGG	Toll-like receptor signaling pathway - Homo sapiens (human):KEGG	1/88	104/12994	0.508133	0.508133	0.636222	IRAK4	1
Initial triggering of complement:Reactome	Initial triggering of complement:Reactome	1/88	105/12994	0.511491	0.511491	0.638745	MASP2	1
JAK-STAT:Wikipathways	JAK-STAT:Wikipathways	1/88	106/12994	0.514826	0.514826	0.639553	NEK3	1
Senescence and Autophagy in Cancer:Wikipathways	Senescence and Autophagy in Cancer:Wikipathways	1/88	106/12994	0.514826	0.514826	0.639553	ATG12	1
Insulin resistance - Homo sapiens (human):KEGG	Insulin resistance - Homo sapiens (human):KEGG	1/88	107/12994	0.518139	0.518139	0.640325	MGEA5	1
NoRC negatively regulates rRNA expression:Reactome	NoRC negatively regulates rRNA expression:Reactome	1/88	107/12994	0.518139	0.518139	0.640325	ERCC3	1
Positive epigenetic regulation of rRNA expression:Reactome	Positive epigenetic regulation of rRNA expression:Reactome	1/88	108/12994	0.521429	0.521429	0.641061	SF3B1	1
Thermogenesis:Wikipathways	Thermogenesis:Wikipathways	1/88	108/12994	0.521429	0.521429	0.641061	PNPLA2	1
Post-translational protein phosphorylation:Reactome	Post-translational protein phosphorylation:Reactome	1/88	109/12994	0.524698	0.524698	0.642616	PNPLA2	1
Negative epigenetic regulation of rRNA expression:Reactome	Negative epigenetic regulation of rRNA expression:Reactome	1/88	110/12994	0.527944	0.527944	0.642616	ERCC3	1
TNF signaling pathway - Homo sapiens (human):KEGG	TNF signaling pathway - Homo sapiens (human):KEGG	1/88	110/12994	0.527944	0.527944	0.642616	TRAF5	1
Metabolism of water-soluble vitamins and cofactors:Reactome	Metabolism of water-soluble vitamins and cofactors:Reactome	1/88	111/12994	0.531168	0.531168	0.642616	SLC23A2	1
RNA Polymerase I Promoter Clearance:Reactome	RNA Polymerase I Promoter Clearance:Reactome	1/88	111/12994	0.531168	0.531168	0.642616	ERCC3	1
Senescence-Associated Secretory Phenotype (SASP):Reactome	Senescence-Associated Secretory Phenotype (SASP):Reactome	1/88	111/12994	0.531168	0.531168	0.642616	ANAPC4	1
Cellular responses to external stimuli:Reactome	Cellular responses to external stimuli:Reactome	3/88	413/12994	0.533531	0.533531	0.642616	ATG12/AGO4/ANAPC4	3
Mitotic Spindle Checkpoint:Reactome	Mitotic Spindle Checkpoint:Reactome	1/88	113/12994	0.537551	0.537551	0.642616	ANAPC4	1
Nucleotide Excision Repair:Reactome	Nucleotide Excision Repair:Reactome	1/88	113/12994	0.537551	0.537551	0.642616	ERCC3	1
RNA Polymerase I Transcription:Reactome	RNA Polymerase I Transcription:Reactome	1/88	113/12994	0.537551	0.537551	0.642616	ERCC3	1
Toxoplasmosis - Homo sapiens (human):KEGG	Toxoplasmosis - Homo sapiens (human):KEGG	1/88	113/12994	0.537551	0.537551	0.642616	IRAK4	1
Wnt Signaling:Wikipathways	Wnt Signaling:Wikipathways	1/88	114/12994	0.540711	0.540711	0.644773	CSNK1E	1
TGF-beta super family signaling pathway canonical:INOH	TGF-beta super family signaling pathway canonical:INOH	1/88	115/12994	0.543849	0.543849	0.646893	HDAC5	1
Apoptosis:Reactome	Apoptosis:Reactome	1/88	118/12994	0.553136	0.553136	0.655023	APAF1	1
Neurotrophin signaling pathway - Homo sapiens (human):KEGG	Neurotrophin signaling pathway - Homo sapiens (human):KEGG	1/88	119/12994	0.55619	0.55619	0.655023	IRAK4	1
Wnt Canonical:INOH	Wnt Canonical:INOH	1/88	119/12994	0.55619	0.55619	0.655023	CSNK1E	1
Wnt Mammals:INOH	Wnt Mammals:INOH	1/88	119/12994	0.55619	0.55619	0.655023	CSNK1E	1
Cell Cycle:Wikipathways	Cell Cycle:Wikipathways	1/88	120/12994	0.559223	0.559223	0.655351	ANAPC4	1
SUMO E3 ligases SUMOylate target proteins:Reactome	SUMO E3 ligases SUMOylate target proteins:Reactome	1/88	120/12994	0.559223	0.559223	0.655351	PIAS2	1
Programmed Cell Death:Reactome	Programmed Cell Death:Reactome	1/88	121/12994	0.562236	0.562236	0.657263	APAF1	1
Lysosome - Homo sapiens (human):KEGG	Lysosome - Homo sapiens (human):KEGG	1/88	123/12994	0.568201	0.568201	0.660988	MFSD8	1
Respiratory electron transport, ATP synthesis by chemiosmotic coupling, and heat production by uncoupling proteins.:Reactome	Respiratory electron transport, ATP synthesis by chemiosmotic coupling, and heat production by uncoupling proteins.:Reactome	1/88	123/12994	0.568201	0.568201	0.660988	SLC25A14	1
Cell cycle - Homo sapiens (human):KEGG	Cell cycle - Homo sapiens (human):KEGG	1/88	124/12994	0.571153	0.571153	0.662802	ANAPC4	1
Oocyte meiosis - Homo sapiens (human):KEGG	Oocyte meiosis - Homo sapiens (human):KEGG	1/88	125/12994	0.574086	0.574086	0.662971	ANAPC4	1
Oxidative Stress Induced Senescence:Reactome	Oxidative Stress Induced Senescence:Reactome	1/88	125/12994	0.574086	0.574086	0.662971	AGO4	1
Regulation of Insulin-like Growth Factor (IGF) transport and uptake by Insulin-like Growth Factor Binding Proteins (IGFBPs):Reactome	Regulation of Insulin-like Growth Factor (IGF) transport and uptake by Insulin-like Growth Factor Binding Proteins (IGFBPs):Reactome	1/88	126/12994	0.576998	0.576998	0.663115	PNPLA2	1
SUMOylation:Reactome	SUMOylation:Reactome	1/88	126/12994	0.576998	0.576998	0.663115	PIAS2	1
Metabolism of steroids:Reactome	Metabolism of steroids:Reactome	1/88	127/12994	0.579891	0.579891	0.663236	HSD17B3	1
Toll Like Receptor 4 (TLR4) Cascade:Reactome	Toll Like Receptor 4 (TLR4) Cascade:Reactome	1/88	127/12994	0.579891	0.579891	0.663236	IRAK4	1
Autophagy - animal - Homo sapiens (human):KEGG	Autophagy - animal - Homo sapiens (human):KEGG	1/88	128/12994	0.582764	0.582764	0.664923	ATG12	1
Selenoamino acid metabolism:Reactome	Selenoamino acid metabolism:Reactome	1/88	129/12994	0.585618	0.585618	0.66499	SEPSECS	1
Separation of Sister Chromatids:Reactome	Separation of Sister Chromatids:Reactome	1/88	129/12994	0.585618	0.585618	0.66499	ANAPC4	1
Measles - Homo sapiens (human):KEGG	Measles - Homo sapiens (human):KEGG	1/88	131/12994	0.591268	0.591268	0.669807	IRAK4	1
TGF-beta Signaling Pathway:Wikipathways	TGF-beta Signaling Pathway:Wikipathways	1/88	132/12994	0.594064	0.594064	0.671376	PIAS2	1
Gene Silencing by RNA:Reactome	Gene Silencing by RNA:Reactome	1/88	133/12994	0.596841	0.596841	0.672917	AGO4	1
Apoptosis - Homo sapiens (human):KEGG	Apoptosis - Homo sapiens (human):KEGG	1/88	136/12994	0.605061	0.605061	0.680572	APAF1	1
Apelin signaling pathway - Homo sapiens (human):KEGG	Apelin signaling pathway - Homo sapiens (human):KEGG	1/88	137/12994	0.607764	0.607764	0.682	HDAC5	1
Complement cascade:Reactome	Complement cascade:Reactome	1/88	140/12994	0.615764	0.615764	0.683648	MASP2	1
Estrogen-dependent gene expression:Reactome	Estrogen-dependent gene expression:Reactome	1/88	140/12994	0.615764	0.615764	0.683648	AGO4	1
Mitotic Anaphase:Reactome	Mitotic Anaphase:Reactome	1/88	140/12994	0.615764	0.615764	0.683648	ANAPC4	1
Late Phase of HIV Life Cycle:Reactome	Late Phase of HIV Life Cycle:Reactome	1/88	141/12994	0.618394	0.618394	0.683648	ERCC3	1
Mitotic Metaphase and Anaphase:Reactome	Mitotic Metaphase and Anaphase:Reactome	1/88	141/12994	0.618394	0.618394	0.683648	ANAPC4	1
Direct p53 effectors:PID	Direct p53 effectors:PID	1/88	142/12994	0.621007	0.621007	0.683648	APAF1	1
Parkinson disease - Homo sapiens (human):KEGG	Parkinson disease - Homo sapiens (human):KEGG	1/88	142/12994	0.621007	0.621007	0.683648	APAF1	1
JAK STAT pathway and regulation:INOH	JAK STAT pathway and regulation:INOH	2/88	309/12994	0.622835	0.622835	0.683648	IRAK4/CSNK1E	2
Mitotic Prophase:Reactome	Mitotic Prophase:Reactome	1/88	143/12994	0.623602	0.623602	0.683648	NUMA1	1
Regulation of toll-like receptor signaling pathway:Wikipathways	Regulation of toll-like receptor signaling pathway:Wikipathways	1/88	143/12994	0.623602	0.623602	0.683648	IRAK4	1
Hepatitis B - Homo sapiens (human):KEGG	Hepatitis B - Homo sapiens (human):KEGG	1/88	144/12994	0.62618	0.62618	0.684896	APAF1	1
Alzheimers Disease:Wikipathways	Alzheimers Disease:Wikipathways	1/88	145/12994	0.62874	0.62874	0.686118	APAF1	1
ESR-mediated signaling:Reactome	ESR-mediated signaling:Reactome	1/88	148/12994	0.636316	0.636316	0.691216	AGO4	1
Wnt signaling pathway - Homo sapiens (human):KEGG	Wnt signaling pathway - Homo sapiens (human):KEGG	1/88	148/12994	0.636316	0.636316	0.691216	CSNK1E	1
Hippo signaling pathway - Homo sapiens (human):KEGG	Hippo signaling pathway - Homo sapiens (human):KEGG	1/88	153/12994	0.648605	0.648605	0.70237	CSNK1E	1
HIV Life Cycle:Reactome	HIV Life Cycle:Reactome	1/88	154/12994	0.651013	0.651013	0.70237	ERCC3	1
Toll-Like Receptors Cascades:Reactome	Toll-Like Receptors Cascades:Reactome	1/88	154/12994	0.651013	0.651013	0.70237	IRAK4	1
Hepatitis C - Homo sapiens (human):KEGG	Hepatitis C - Homo sapiens (human):KEGG	1/88	155/12994	0.653405	0.653405	0.703356	APAF1	1
Sudden Infant Death Syndrome (SIDS) Susceptibility Pathways:Wikipathways	Sudden Infant Death Syndrome (SIDS) Susceptibility Pathways:Wikipathways	1/88	159/12994	0.662811	0.662811	0.711871	MECP2	1
EGF-EGFR Signaling Pathway:Wikipathways	EGF-EGFR Signaling Pathway:Wikipathways	1/88	162/12994	0.6697	0.6697	0.714431	FOXO4	1
JAK-STAT signaling pathway - Homo sapiens (human):KEGG	JAK-STAT signaling pathway - Homo sapiens (human):KEGG	1/88	162/12994	0.6697	0.6697	0.714431	PIAS2	1
Necroptosis - Homo sapiens (human):KEGG	Necroptosis - Homo sapiens (human):KEGG	1/88	162/12994	0.6697	0.6697	0.714431	TRAF5	1
Cellular responses to stress:Reactome	Cellular responses to stress:Reactome	2/88	344/12994	0.68099	0.68099	0.72485	AGO4/ANAPC4	2
Alzheimer disease - Homo sapiens (human):KEGG	Alzheimer disease - Homo sapiens (human):KEGG	1/88	171/12994	0.689542	0.689542	0.732314	APAF1	1
The citric acid (TCA) cycle and respiratory electron transport:Reactome	The citric acid (TCA) cycle and respiratory electron transport:Reactome	1/88	173/12994	0.693789	0.693789	0.735184	SLC25A14	1
Metabolism of vitamins and cofactors:Reactome	Metabolism of vitamins and cofactors:Reactome	1/88	178/12994	0.704156	0.704156	0.744511	SLC23A2	1
Ion channel transport:Reactome	Ion channel transport:Reactome	1/88	179/12994	0.706187	0.706187	0.745003	TRPV1	1
Alcoholism - Homo sapiens (human):KEGG	Alcoholism - Homo sapiens (human):KEGG	1/88	180/12994	0.708205	0.708205	0.745479	HDAC5	1
Ras Signaling:Wikipathways	Ras Signaling:Wikipathways	1/88	184/12994	0.716139	0.716139	0.75051	FOXO4	1
Vitamin D Receptor Pathway:Wikipathways	Vitamin D Receptor Pathway:Wikipathways	1/88	184/12994	0.716139	0.716139	0.75051	ABCA11P	1
Fatty acid metabolism:Reactome	Fatty acid metabolism:Reactome	1/88	185/12994	0.718089	0.718089	0.7509	HSD17B3	1
TCF dependent signaling in response to WNT:Reactome	TCF dependent signaling in response to WNT:Reactome	1/88	188/12994	0.72386	0.72386	0.755274	CSNK1E	1
Signaling by Nuclear Receptors:Reactome	Signaling by Nuclear Receptors:Reactome	1/88	193/12994	0.73322	0.73322	0.763366	AGO4	1
HIV Infection:Reactome	HIV Infection:Reactome	1/88	195/12994	0.736875	0.736875	0.765497	ERCC3	1
Transcriptional regulation by RUNX1:Reactome	Transcriptional regulation by RUNX1:Reactome	1/88	196/12994	0.738685	0.738685	0.765704	AGO4	1
Human T-cell leukemia virus 1 infection - Homo sapiens (human):KEGG	Human T-cell leukemia virus 1 infection - Homo sapiens (human):KEGG	1/88	219/12994	0.777062	0.777062	0.803576	ANAPC4	1
Ub-specific processing proteases:Reactome	Ub-specific processing proteases:Reactome	1/88	220/12994	0.778597	0.778597	0.803576	FOXO4	1
Human cytomegalovirus infection - Homo sapiens (human):KEGG	Human cytomegalovirus infection - Homo sapiens (human):KEGG	1/88	225/12994	0.78612	0.78612	0.809584	TRAF5	1
Thermogenesis - Homo sapiens (human):KEGG	Thermogenesis - Homo sapiens (human):KEGG	1/88	229/12994	0.791956	0.791956	0.813833	PNPLA2	1
Ras signaling pathway - Homo sapiens (human):KEGG	Ras signaling pathway - Homo sapiens (human):KEGG	1/88	232/12994	0.79623	0.79623	0.816461	FOXO4	1
TNFalpha:NetPath	TNFalpha:NetPath	1/88	234/12994	0.79903	0.79903	0.81757	TRAF5	1
Endocytosis - Homo sapiens (human):KEGG	Endocytosis - Homo sapiens (human):KEGG	1/88	244/12994	0.812473	0.812473	0.827764	VPS36	1
TCR:NetPath	TCR:NetPath	1/88	244/12994	0.812473	0.812473	0.827764	LPXN	1
Cell Cycle Checkpoints:Reactome	Cell Cycle Checkpoints:Reactome	1/88	249/12994	0.818856	0.818856	0.83074	ANAPC4	1
EGFR1:NetPath	EGFR1:NetPath	2/88	455/12994	0.818885	0.818885	0.83074	CCDC50/FOXO4	2
Infectious disease:Reactome	Infectious disease:Reactome	1/88	251/12994	0.821349	0.821349	0.831467	ERCC3	1
Signaling by Interleukins:Reactome	Signaling by Interleukins:Reactome	1/88	254/12994	0.825025	0.825025	0.833415	IRAK4	1
Signaling by WNT:Reactome	Signaling by WNT:Reactome	1/88	276/12994	0.849791	0.849791	0.855848	CSNK1E	1
Neuroactive ligand-receptor interaction - Homo sapiens (human):KEGG	Neuroactive ligand-receptor interaction - Homo sapiens (human):KEGG	1/88	277/12994	0.850831	0.850831	0.855848	TRPV1	1
MAPK signaling pathway - Homo sapiens (human):KEGG	MAPK signaling pathway - Homo sapiens (human):KEGG	1/88	295/12994	0.868368	0.868368	0.871647	IRAK4	1
RHO GTPase Effectors:Reactome	RHO GTPase Effectors:Reactome	1/88	300/12994	0.872867	0.872867	0.874318	NOXA1	1
DNA Repair:Reactome	DNA Repair:Reactome	1/88	317/12994	0.887055	0.887055	0.886663	ERCC3	1
Human papillomavirus infection - Homo sapiens (human):KEGG	Human papillomavirus infection - Homo sapiens (human):KEGG	1/88	339/12994	0.903116	0.903116	0.898939	HDAC5	1
Metabolism of amino acids and derivatives:Reactome	Metabolism of amino acids and derivatives:Reactome	1/88	339/12994	0.903116	0.903116	0.898939	SEPSECS	1
Neuronal System:Reactome	Neuronal System:Reactome	1/88	367/12994	0.920328	0.920328	0.914159	KCNC4	1
Signaling by Rho GTPases:Reactome	Signaling by Rho GTPases:Reactome	1/88	430/12994	0.948774	0.948774	0.940452	NOXA1	1
Cytokine Signaling in Immune system:Reactome	Cytokine Signaling in Immune system:Reactome	1/88	458/12994	0.957935	0.957935	0.947558	IRAK4	1
Neutrophil degranulation:Reactome	Neutrophil degranulation:Reactome	1/88	485/12994	0.965228	0.965228	0.952791	APAF1	1

### Sheet: Pancreas_midnightblue
ID	Description	GeneRatio	BgRatio	pvalue	p.adjust	qvalue	geneID	Count
EGFR1:NetPath	EGFR1:NetPath	32/301	455/12994	2.10894e-08	2.10894e-08	3.15675e-05	MVP/TAGLN2/RELA/WBP2/CBLC/HGS/BAIAP2L1/MYH9/PDLIM1/CTTN/SHC1/PTPN12/PLD2/RPS6KA1/TRIP6/KRT18/PTPRF/PTTG1IP/KRT8/SHB/FLNB/ERBB2/HRAS/TP53/JUP/ELK1/SDC4/TLN1/PKP3/TGIF1/MAP2K7/ERBB3	32
Toll Like Receptor 3 (TLR3) Cascade:Reactome	Toll Like Receptor 3 (TLR3) Cascade:Reactome	13/301	97/12994	3.48078e-07	3.48078e-07	0.000134856	RELA/TNIP2/MYD88/MAPKAPK2/PPP2R1A/DUSP3/RPS6KA1/ELK1/MAP2K7/NFKBIA/SAA1/CASP8/IKBKG	13
MyD88-independent TLR4 cascade:Reactome	MyD88-independent TLR4 cascade:Reactome	13/301	101/12994	5.60962e-07	5.60962e-07	0.000134856	RELA/TNIP2/MYD88/MAPKAPK2/PPP2R1A/DUSP3/RPS6KA1/ELK1/MAP2K7/NFKBIA/SAA1/CASP8/IKBKG	13
TRIF(TICAM1)-mediated TLR4 signaling:Reactome	TRIF(TICAM1)-mediated TLR4 signaling:Reactome	13/301	101/12994	5.60962e-07	5.60962e-07	0.000134856	RELA/TNIP2/MYD88/MAPKAPK2/PPP2R1A/DUSP3/RPS6KA1/ELK1/MAP2K7/NFKBIA/SAA1/CASP8/IKBKG	13
VEGFA-VEGFR2 Signaling Pathway:Wikipathways	VEGFA-VEGFR2 Signaling Pathway:Wikipathways	20/301	236/12994	5.9699e-07	5.9699e-07	0.000134856	RELA/HGS/TEAD4/RHOC/MYH9/MAPKAPK2/RAPGEF1/SHC1/PRKD2/EZR/GPC1/SHB/FLNB/HRAS/ELK1/MAP2K7/NDRG1/NFKBIA/BCL2L1/FGB	20
MyD88 cascade initiated on plasma membrane:Reactome	MyD88 cascade initiated on plasma membrane:Reactome	12/301	87/12994	7.20751e-07	7.20751e-07	0.000134856	RELA/TNIP2/MYD88/MAPKAPK2/PPP2R1A/DUSP3/RPS6KA1/ELK1/MAP2K7/NFKBIA/SAA1/IKBKG	12
Toll Like Receptor 10 (TLR10) Cascade:Reactome	Toll Like Receptor 10 (TLR10) Cascade:Reactome	12/301	87/12994	7.20751e-07	7.20751e-07	0.000134856	RELA/TNIP2/MYD88/MAPKAPK2/PPP2R1A/DUSP3/RPS6KA1/ELK1/MAP2K7/NFKBIA/SAA1/IKBKG	12
Toll Like Receptor 5 (TLR5) Cascade:Reactome	Toll Like Receptor 5 (TLR5) Cascade:Reactome	12/301	87/12994	7.20751e-07	7.20751e-07	0.000134856	RELA/TNIP2/MYD88/MAPKAPK2/PPP2R1A/DUSP3/RPS6KA1/ELK1/MAP2K7/NFKBIA/SAA1/IKBKG	12
TRAF6 mediated induction of NFkB and MAP kinases upon TLR7/8 or 9 activation:Reactome	TRAF6 mediated induction of NFkB and MAP kinases upon TLR7/8 or 9 activation:Reactome	12/301	88/12994	8.17491e-07	8.17491e-07	0.000135962	RELA/TNIP2/MYD88/MAPKAPK2/PPP2R1A/DUSP3/RPS6KA1/ELK1/MAP2K7/NFKBIA/SAA1/IKBKG	12
MyD88 dependent cascade initiated on endosome:Reactome	MyD88 dependent cascade initiated on endosome:Reactome	12/301	90/12994	1.04614e-06	1.04614e-06	0.000142356	RELA/TNIP2/MYD88/MAPKAPK2/PPP2R1A/DUSP3/RPS6KA1/ELK1/MAP2K7/NFKBIA/SAA1/IKBKG	12
Toll Like Receptor 7/8 (TLR7/8) Cascade:Reactome	Toll Like Receptor 7/8 (TLR7/8) Cascade:Reactome	12/301	90/12994	1.04614e-06	1.04614e-06	0.000142356	RELA/TNIP2/MYD88/MAPKAPK2/PPP2R1A/DUSP3/RPS6KA1/ELK1/MAP2K7/NFKBIA/SAA1/IKBKG	12
Apoptosis Modulation and Signaling:Wikipathways	Apoptosis Modulation and Signaling:Wikipathways	12/301	91/12994	1.18042e-06	1.18042e-06	0.000147242	CASP4/DAXX/MYD88/BAK1/TRADD/TP53/IL1R2/CASP7/NFKBIA/TNFRSF10D/BCL2L1/CASP8	12
trefoil factors initiate mucosal healing:BioCarta	trefoil factors initiate mucosal healing:BioCarta	8/301	37/12994	1.62557e-06	1.62557e-06	0.000179553	RELA/SHC1/RPS6KA1/ERBB2/HRAS/CASP7/NFKBIA/IKBKG	8
Toll Like Receptor 9 (TLR9) Cascade:Reactome	Toll Like Receptor 9 (TLR9) Cascade:Reactome	12/301	94/12994	1.67937e-06	1.67937e-06	0.000179553	RELA/TNIP2/MYD88/MAPKAPK2/PPP2R1A/DUSP3/RPS6KA1/ELK1/MAP2K7/NFKBIA/SAA1/IKBKG	12
MyD88:Mal cascade initiated on plasma membrane:Reactome	MyD88:Mal cascade initiated on plasma membrane:Reactome	12/301	97/12994	2.35636e-06	2.35636e-06	0.00019595	RELA/TNIP2/MYD88/MAPKAPK2/PPP2R1A/DUSP3/RPS6KA1/ELK1/MAP2K7/NFKBIA/SAA1/IKBKG	12
Toll Like Receptor 2 (TLR2) Cascade:Reactome	Toll Like Receptor 2 (TLR2) Cascade:Reactome	12/301	97/12994	2.35636e-06	2.35636e-06	0.00019595	RELA/TNIP2/MYD88/MAPKAPK2/PPP2R1A/DUSP3/RPS6KA1/ELK1/MAP2K7/NFKBIA/SAA1/IKBKG	12
Toll Like Receptor TLR1:TLR2 Cascade:Reactome	Toll Like Receptor TLR1:TLR2 Cascade:Reactome	12/301	97/12994	2.35636e-06	2.35636e-06	0.00019595	RELA/TNIP2/MYD88/MAPKAPK2/PPP2R1A/DUSP3/RPS6KA1/ELK1/MAP2K7/NFKBIA/SAA1/IKBKG	12
Toll Like Receptor TLR6:TLR2 Cascade:Reactome	Toll Like Receptor TLR6:TLR2 Cascade:Reactome	12/301	97/12994	2.35636e-06	2.35636e-06	0.00019595	RELA/TNIP2/MYD88/MAPKAPK2/PPP2R1A/DUSP3/RPS6KA1/ELK1/MAP2K7/NFKBIA/SAA1/IKBKG	12
Cytokine Signaling in Immune system:Reactome	Cytokine Signaling in Immune system:Reactome	28/301	458/12994	2.80164e-06	2.80164e-06	0.000220717	RELA/CD44/LTBR/IFNAR1/TNIP2/IL13RA1/MYD88/IFNGR1/MAPKAPK2/PPP2R1A/EIF4E2/DUSP3/RAPGEF1/IL10RB/SHC1/RPS6KA1/FLNB/SAMHD1/ELK1/TNFRSF12A/IL1R2/MAP2K7/IL18R1/NFKBIA/SAA1/CSF3/IKBKG/LTA	28
Apoptosis - Homo sapiens (human):KEGG	Apoptosis - Homo sapiens (human):KEGG	14/301	136/12994	3.18449e-06	3.18449e-06	0.000238334	RELA/DAXX/TUBA1C/BAK1/ITPR3/HRAS/TRADD/TP53/GADD45G/CASP7/NFKBIA/BCL2L1/CASP8/IKBKG	14
Apoptosis:Wikipathways	Apoptosis:Wikipathways	11/301	87/12994	5.02639e-06	5.02639e-06	0.000358272	RELA/CASP4/BAK1/TRADD/TP53/CASP7/NFKBIA/BCL2L1/CASP8/IKBKG/LTA	11
Signaling by Interleukins:Reactome	Signaling by Interleukins:Reactome	19/301	254/12994	7.25232e-06	7.25232e-06	0.000481865	RELA/TNIP2/IL13RA1/MYD88/MAPKAPK2/PPP2R1A/DUSP3/RAPGEF1/IL10RB/SHC1/RPS6KA1/ELK1/IL1R2/MAP2K7/IL18R1/NFKBIA/SAA1/CSF3/IKBKG	19
Toll Like Receptor 4 (TLR4) Cascade:Reactome	Toll Like Receptor 4 (TLR4) Cascade:Reactome	13/301	127/12994	7.63173e-06	7.63173e-06	0.000481865	RELA/TNIP2/MYD88/MAPKAPK2/PPP2R1A/DUSP3/RPS6KA1/ELK1/MAP2K7/NFKBIA/SAA1/CASP8/IKBKG	13
RAGE:NetPath	RAGE:NetPath	8/301	45/12994	7.72611e-06	7.72611e-06	0.000481865	RELA/MYD88/SHC1/RPS6KA1/EZR/HRAS/NFKBIA/CASP8	8
HIV-1 Nef: Negative effector of Fas and TNF-alpha:PID	HIV-1 Nef: Negative effector of Fas and TNF-alpha:PID	7/301	35/12994	1.28585e-05	1.28585e-05	0.000769887	RELA/DAXX/TRADD/CASP7/MAP2K7/NFKBIA/CASP8	7
Toll-Like Receptors Cascades:Reactome	Toll-Like Receptors Cascades:Reactome	14/301	154/12994	1.35795e-05	1.35795e-05	0.000781782	RELA/TNIP2/MYD88/MAPKAPK2/PPP2R1A/DUSP3/RPS6KA1/ELK1/MAP2K7/NFKBIA/FGB/SAA1/CASP8/IKBKG	14
chaperones modulate interferon signaling pathway:BioCarta	chaperones modulate interferon signaling pathway:BioCarta	5/301	15/12994	1.60113e-05	1.60113e-05	0.000887643	RELA/IFNGR1/TP53/NFKBIA/IKBKG	5
Shigellosis - Homo sapiens (human):KEGG	Shigellosis - Homo sapiens (human):KEGG	9/301	65/12994	1.74467e-05	1.74467e-05	0.000932679	DIAPH1/RELA/CD44/ARPC4/ARPC3/RHOG/CTTN/NFKBIA/IKBKG	9
Oncostatin_M:NetPath	Oncostatin_M:NetPath	7/301	38/12994	2.27372e-05	2.27372e-05	0.00117359	RELA/SHC1/ERBB2/HRAS/TP53/NFKBIA/ERBB3	7
Kaposi sarcoma-associated herpesvirus infection - Homo sapiens (human):KEGG	Kaposi sarcoma-associated herpesvirus infection - Homo sapiens (human):KEGG	15/301	186/12994	2.81298e-05	2.81298e-05	0.00140353	GNB2/RELA/GNG5/IFNAR1/IFNGR1/MAPKAPK2/BAK1/ITPR3/HRAS/TRADD/TP53/MAP2K7/NFKBIA/CASP8/IKBKG	15
MAPK signaling pathway - Homo sapiens (human):KEGG	MAPK signaling pathway - Homo sapiens (human):KEGG	19/301	295/12994	5.83561e-05	5.83561e-05	0.00281774	RELA/DAXX/MYD88/MAPKAPK2/DUSP16/DUSP3/RPS6KA1/RPS6KA4/DUSP8/FLNB/ERBB2/HRAS/TRADD/TP53/ELK1/GADD45G/MAP2K7/ERBB3/IKBKG	19
Chronic myeloid leukemia - Homo sapiens (human):KEGG	Chronic myeloid leukemia - Homo sapiens (human):KEGG	9/301	76/12994	6.22338e-05	6.22338e-05	0.00291107	RELA/SHC1/BAK1/HRAS/TP53/GADD45G/NFKBIA/BCL2L1/IKBKG	9
Anchoring of the basal body to the plasma membrane:Reactome	Anchoring of the basal body to the plasma membrane:Reactome	10/301	97/12994	8.12736e-05	8.12736e-05	0.00368648	TUBG1/PPP2R1A/CSNK1D/TUBB/B9D2/IQCB1/HAUS6/CEP89/TMEM216/ODF2	10
role of egf receptor transactivation by gpcrs in cardiac hypertrophy:BioCarta	role of egf receptor transactivation by gpcrs in cardiac hypertrophy:BioCarta	6/301	33/12994	9.60707e-05	9.60707e-05	0.00413883	RELA/SHC1/RPS6KA1/HRAS/NFKBIA/IKBKG	6
nf-kb signaling pathway:BioCarta	nf-kb signaling pathway:BioCarta	5/301	21/12994	9.67764e-05	9.67764e-05	0.00413883	RELA/MYD88/TRADD/NFKBIA/IKBKG	5
IL5:NetPath	IL5:NetPath	7/301	48/12994	0.000108814	0.000108814	0.00452437	RAPGEF1/SHC1/RPS6KA1/HRAS/ELK1/NFKBIA/SOX4	7
p38 MAPK Signaling Pathway:Wikipathways	p38 MAPK Signaling Pathway:Wikipathways	6/301	34/12994	0.000114409	0.000114409	0.00459833	DAXX/MAPKAPK2/SHC1/HRAS/TRADD/ELK1	6
Interleukin-17 signaling:Reactome	Interleukin-17 signaling:Reactome	8/301	65/12994	0.000121124	0.000121124	0.00459833	TNIP2/MAPKAPK2/PPP2R1A/DUSP3/RPS6KA1/ELK1/MAP2K7/IKBKG	8
MAP kinase activation:Reactome	MAP kinase activation:Reactome	8/301	65/12994	0.000121124	0.000121124	0.00459833	TNIP2/MAPKAPK2/PPP2R1A/DUSP3/RPS6KA1/ELK1/MAP2K7/IKBKG	8
SHC1 events in ERBB2 signaling:Reactome	SHC1 events in ERBB2 signaling:Reactome	5/301	22/12994	0.000122881	0.000122881	0.00459833	SHC1/PTPN12/ERBB2/HRAS/ERBB3	5
JAK STAT MolecularVariation 2:INOH	JAK STAT MolecularVariation 2:INOH	7/301	50/12994	0.000141892	0.000141892	0.00518024	IFNAR1/IL13RA1/IFNGR1/IL10RB/IL17RA/IL1R2/IL18R1	7
RIP-mediated NFkB activation via ZBP1:Reactome	RIP-mediated NFkB activation via ZBP1:Reactome	5/301	23/12994	0.000154058	0.000154058	0.0054905	RELA/MYD88/NFKBIA/SAA1/IKBKG	5
RAC1-PAK1-p38-MMP2 Pathway:Wikipathways	RAC1-PAK1-p38-MMP2 Pathway:Wikipathways	8/301	68/12994	0.000167056	0.000167056	0.00581527	RELA/TNIP2/ERBB2/HRAS/TP53/CASP7/NFKBIA/IKBKG	8
hiv-1 nef: negative effector of fas and tnf:BioCarta	hiv-1 nef: negative effector of fas and tnf:BioCarta	7/301	53/12994	0.000206368	0.000206368	0.00686444	RELA/DAXX/TRADD/CASP7/MAP2K7/NFKBIA/CASP8	7
keratinocyte differentiation:BioCarta	keratinocyte differentiation:BioCarta	7/301	53/12994	0.000206368	0.000206368	0.00686444	RELA/DAXX/SHC1/HRAS/MAP2K7/NFKBIA/IKBKG	7
TNF signaling pathway - Homo sapiens (human):KEGG	TNF signaling pathway - Homo sapiens (human):KEGG	10/301	110/12994	0.00023268	0.00023268	0.00733269	RELA/RPS6KA4/TRADD/CASP7/MAP2K7/IL18R1/NFKBIA/CASP8/IKBKG/LTA	10
Nuclear Events (kinase and transcription factor activation):Reactome	Nuclear Events (kinase and transcription factor activation):Reactome	5/301	25/12994	0.000234184	0.000234184	0.00733269	MAPKAPK2/PPP2R1A/DUSP3/RPS6KA1/ELK1	5
ERK Pathway in Huntington,s Disease:Wikipathways	ERK Pathway in Huntington,s Disease:Wikipathways	4/301	14/12994	0.000235141	0.000235141	0.00733269	HRAS/ELK1/CASP7/MAP2K7	4
Translesion synthesis by Y family DNA polymerases bypasses lesions on DNA template:Reactome	Translesion synthesis by Y family DNA polymerases bypasses lesions on DNA template:Reactome	6/301	39/12994	0.000251839	0.000251839	0.00766509	RFC2/NPLOC4/USP43/POLD3/RPA3/POLE2	6
Hepatitis C - Homo sapiens (human):KEGG	Hepatitis C - Homo sapiens (human):KEGG	12/301	155/12994	0.00025992	0.00025992	0.00766509	RELA/YWHAH/IFNAR1/PPP2R1A/CLDN7/BAK1/HRAS/TRADD/TP53/NFKBIA/CASP8/IKBKG	12
Pathogenic Escherichia coli infection - Homo sapiens (human):KEGG	Pathogenic Escherichia coli infection - Homo sapiens (human):KEGG	7/301	55/12994	0.000261163	0.000261163	0.00766509	ARPC4/ARPC3/TUBA1C/CTTN/TUBB/EZR/KRT18	7
TRAF6 mediated NF-kB activation:Reactome	TRAF6 mediated NF-kB activation:Reactome	5/301	26/12994	0.000284492	0.000284492	0.00818923	RELA/MYD88/NFKBIA/SAA1/IKBKG	5
Pathogenic Escherichia coli infection:Wikipathways	Pathogenic Escherichia coli infection:Wikipathways	7/301	56/12994	0.00029264	0.00029264	0.00826341	ARPC4/ARPC3/TUBA1C/CTTN/TUBB/EZR/KRT18	7
IL-17 signaling pathway - Homo sapiens (human):KEGG	IL-17 signaling pathway - Homo sapiens (human):KEGG	9/301	93/12994	0.00029811	0.00029811	0.00826341	RELA/IL17RA/TRAF4/TRADD/NFKBIA/MAPK4/CASP8/CSF3/IKBKG	9
double stranded rna induced gene expression:BioCarta	double stranded rna induced gene expression:BioCarta	4/301	15/12994	0.000314825	0.000314825	0.00856806	RELA/TP53/NFKBIA/IKBKG	4
ZBP1(DAI) mediated induction of type I IFNs:Reactome	ZBP1(DAI) mediated induction of type I IFNs:Reactome	5/301	27/12994	0.00034259	0.00034259	0.00914426	RELA/MYD88/NFKBIA/SAA1/IKBKG	5
Insulin Signaling:Wikipathways	Insulin Signaling:Wikipathways	12/301	160/12994	0.000348215	0.000348215	0.00914426	CBLC/RAPGEF1/SHC1/RPS6KA1/RPS6KA4/PTPRF/HRAS/ELK1/MYO1C/EHD2/MAP2K7/MAPK4	12
Leptin signaling pathway:Wikipathways	Leptin signaling pathway:Wikipathways	8/301	76/12994	0.000363196	0.000363196	0.00921435	RELA/SHC1/RPS6KA1/ERBB2/HRAS/ELK1/BCL2L1/IKBKG	8
Signaling by NTRK1 (TRKA):Reactome	Signaling by NTRK1 (TRKA):Reactome	8/301	76/12994	0.000363196	0.000363196	0.00921435	MAPKAPK2/PPP2R1A/DUSP3/RAPGEF1/SHC1/RPS6KA1/HRAS/ELK1	8
Interleukin-1 family signaling:Reactome	Interleukin-1 family signaling:Reactome	8/301	77/12994	0.000397299	0.000397299	0.00970782	RELA/TNIP2/MYD88/IL1R2/IL18R1/NFKBIA/SAA1/IKBKG	8
Prostate cancer - Homo sapiens (human):KEGG	Prostate cancer - Homo sapiens (human):KEGG	9/301	97/12994	0.00040866	0.00040866	0.00970782	RELA/SPINT1/TMPRSS2/ERBB2/HRAS/TP53/IL1R2/NFKBIA/IKBKG	9
bone remodeling:BioCarta	bone remodeling:BioCarta	4/301	16/12994	0.00041215	0.00041215	0.00970782	RELA/IFNAR1/NFKBIA/IKBKG	4
cadmium induces dna synthesis and proliferation in macrophages:BioCarta	cadmium induces dna synthesis and proliferation in macrophages:BioCarta	4/301	16/12994	0.00041215	0.00041215	0.00970782	RELA/CUZD1/HRAS/NFKBIA	4
Human immunodeficiency virus 1 infection - Homo sapiens (human):KEGG	Human immunodeficiency virus 1 infection - Homo sapiens (human):KEGG	14/301	212/12994	0.000425819	0.000425819	0.00970782	GNB2/RELA/GNG5/MYD88/BAK1/ITPR3/HRAS/SAMHD1/TRADD/MAP2K7/NFKBIA/BCL2L1/CASP8/IKBKG	14
Intrinsic Pathway for Apoptosis:Reactome	Intrinsic Pathway for Apoptosis:Reactome	6/301	43/12994	0.000435438	0.000435438	0.00970782	YWHAH/BAK1/TP53/CASP7/BCL2L1/CASP8	6
Neurotrophin signaling pathway - Homo sapiens (human):KEGG	Neurotrophin signaling pathway - Homo sapiens (human):KEGG	10/301	119/12994	0.000439764	0.000439764	0.00970782	RELA/MAPKAPK2/RAPGEF1/SHC1/RPS6KA1/HRAS/TP53/MAP2K7/ZNF274/NFKBIA	10
B Cell Receptor Signaling Pathway:Wikipathways	B Cell Receptor Signaling Pathway:Wikipathways	9/301	98/12994	0.000441016	0.000441016	0.00970782	RELA/RAPGEF1/SHC1/RPS6KA1/HRAS/ELK1/NFKBIA/MAPK4/IKBKG	9
JAK STAT MolecularVariation 1:INOH	JAK STAT MolecularVariation 1:INOH	9/301	98/12994	0.000441016	0.000441016	0.00970782	IFNAR1/IL13RA1/IFNGR1/IL10RB/IL17RA/IL1R2/IL18R1/CSF3/LTA	9
Interleukin-1 signaling:Reactome	Interleukin-1 signaling:Reactome	7/301	60/12994	0.000450369	0.000450369	0.00977003	RELA/TNIP2/MYD88/IL1R2/NFKBIA/SAA1/IKBKG	7
a6b1 and a6b4 Integrin signaling:PID	a6b1 and a6b4 Integrin signaling:PID	6/301	45/12994	0.000559643	0.000559643	0.0119671	YWHAH/SHC1/ERBB2/HRAS/CASP7/ERBB3	6
TCR:NetPath	TCR:NetPath	15/301	244/12994	0.000570724	0.000570724	0.0120322	DIAPH1/RELA/PGM1/HGS/ANXA11/DUSP3/RAPGEF1/SHC1/TUBB/PTPN12/PRKD2/PTTG1IP/SHB/FLNB/NFKBIA	15
regulation of cell cycle progression by plk3:BioCarta	regulation of cell cycle progression by plk3:BioCarta	4/301	18/12994	0.000668066	0.000668066	0.0137061	YWHAH/PLK3/TP53/CASP7	4
MAPK targets/ Nuclear events mediated by MAP kinases:Reactome	MAPK targets/ Nuclear events mediated by MAP kinases:Reactome	5/301	31/12994	0.000668437	0.000668437	0.0137061	MAPKAPK2/PPP2R1A/DUSP3/RPS6KA1/ELK1	5
PDGFR-beta signaling pathway:PID	PDGFR-beta signaling pathway:PID	10/301	127/12994	0.00073503	0.00073503	0.0148679	YWHAH/ARPC4/ARPC3/PPP2R1A/RAPGEF1/CTTN/SHC1/HRAS/ELK1/MAP2K7	10
Endosomal Sorting Complex Required For Transport (ESCRT):Reactome	Endosomal Sorting Complex Required For Transport (ESCRT):Reactome	5/301	32/12994	0.000777379	0.000777379	0.0150361	HGS/CHMP4A/UBAP1/VPS37B/VPS37C	5
TAK1 activates NFkB by phosphorylation and activation of IKKs complex:Reactome	TAK1 activates NFkB by phosphorylation and activation of IKKs complex:Reactome	5/301	32/12994	0.000777379	0.000777379	0.0150361	RELA/MYD88/NFKBIA/SAA1/IKBKG	5
Termination of translesion DNA synthesis:Reactome	Termination of translesion DNA synthesis:Reactome	5/301	32/12994	0.000777379	0.000777379	0.0150361	RFC2/USP43/POLD3/RPA3/POLE2	5
ErbB1 downstream signaling:PID	ErbB1 downstream signaling:PID	9/301	106/12994	0.000783527	0.000783527	0.0150361	YWHAH/ARPC4/ARPC3/PPP2R1A/PLD2/RPS6KA4/HRAS/ELK1/BCL2L1	9
AGE-RAGE pathway:Wikipathways	AGE-RAGE pathway:Wikipathways	7/301	66/12994	0.000807007	0.000807007	0.0150995	DIAPH1/RELA/MYD88/SHC1/EZR/NFKBIA/CASP8	7
Folate Metabolism:Wikipathways	Folate Metabolism:Wikipathways	7/301	66/12994	0.000807007	0.000807007	0.0150995	SERPINA3/RELA/MTHFR/TP53/SAA1/SAA2/MPO	7
Salmonella infection - Homo sapiens (human):KEGG	Salmonella infection - Homo sapiens (human):KEGG	8/301	86/12994	0.000837362	0.000837362	0.0154741	RELA/ARPC4/ARPC3/MYD88/MYH9/IFNGR1/RHOG/FLNB	8
EGFR Inhibitor Pathway, Pharmacodynamics:PharmGKB	EGFR Inhibitor Pathway, Pharmacodynamics:PharmGKB	7/301	67/12994	0.000883613	0.000883613	0.015832	RELA/SHC1/ERBB2/HRAS/ELK1/MAP2K7/ERBB3	7
DNA Damage Bypass:Reactome	DNA Damage Bypass:Reactome	6/301	49/12994	0.000889243	0.000889243	0.015832	RFC2/NPLOC4/USP43/POLD3/RPA3/POLE2	6
ceramide signaling pathway:BioCarta	ceramide signaling pathway:BioCarta	5/301	33/12994	0.000899042	0.000899042	0.015832	RELA/TRADD/NFKBIA/CASP8/IKBKG	5
integrin signaling pathway:BioCarta	integrin signaling pathway:BioCarta	5/301	33/12994	0.000899042	0.000899042	0.015832	ZYX/RAPGEF1/SHC1/HRAS/TLN1	5
Angiopoietin Like Protein 8 Regulatory Pathway:Wikipathways	Angiopoietin Like Protein 8 Regulatory Pathway:Wikipathways	10/301	131/12994	0.000934904	0.000934904	0.0162721	CBLC/RAPGEF1/SHC1/RPS6KA1/RPS6KA4/HRAS/FASN/MAP2K7/MAPK4/SCD	10
Angiopoietin receptor Tie2-mediated signaling:PID	Angiopoietin receptor Tie2-mediated signaling:PID	6/301	50/12994	0.000991154	0.000991154	0.0168591	RELA/TNIP2/SHC1/PLD2/ELK1/ELF2	6
Signaling by ERBB2:Reactome	Signaling by ERBB2:Reactome	6/301	50/12994	0.000991154	0.000991154	0.0168591	DIAPH1/SHC1/PTPN12/ERBB2/HRAS/ERBB3	6
Sema4D induced cell migration and growth-cone collapse:Reactome	Sema4D induced cell migration and growth-cone collapse:Reactome	4/301	20/12994	0.00101983	0.00101983	0.017152	RHOC/MYH9/MYL6/ERBB2	4
Pancreatic adenocarcinoma pathway:Wikipathways	Pancreatic adenocarcinoma pathway:Wikipathways	8/301	89/12994	0.00104999	0.00104999	0.017271	RELA/BAK1/ERBB2/TP53/GADD45G/RIPK4/BCL2L1/IKBKG	8
Signaling by NTRKs:Reactome	Signaling by NTRKs:Reactome	8/301	89/12994	0.00104999	0.00104999	0.017271	MAPKAPK2/PPP2R1A/DUSP3/RAPGEF1/SHC1/RPS6KA1/HRAS/ELK1	8
Vitamin B12 Metabolism:Wikipathways	Vitamin B12 Metabolism:Wikipathways	6/301	51/12994	0.00110181	0.00110181	0.0179264	SERPINA3/RELA/MTHFR/SAA1/SAA2/MPO	6
toll-like receptor pathway:BioCarta	toll-like receptor pathway:BioCarta	5/301	35/12994	0.00118414	0.00118414	0.0190588	RELA/MYD88/ELK1/NFKBIA/IKBKG	5
cell cycle: g2/m checkpoint:BioCarta	cell cycle: g2/m checkpoint:BioCarta	4/301	21/12994	0.00123702	0.00123702	0.0194908	YWHAH/RPS6KA1/TP53/CDKN2D	4
PCNA-Dependent Long Patch Base Excision Repair:Reactome	PCNA-Dependent Long Patch Base Excision Repair:Reactome	4/301	21/12994	0.00123702	0.00123702	0.0194908	RFC2/POLD3/RPA3/POLE2	4
Small cell lung cancer - Homo sapiens (human):KEGG	Small cell lung cancer - Homo sapiens (human):KEGG	8/301	93/12994	0.00139838	0.00139838	0.0215788	RELA/BAK1/TRAF4/TP53/GADD45G/NFKBIA/BCL2L1/IKBKG	8
TNF alpha Signaling Pathway:Wikipathways	TNF alpha Signaling Pathway:Wikipathways	8/301	93/12994	0.00139838	0.00139838	0.0215788	HRAS/TRADD/CASP7/MAP2K7/NFKBIA/BCL2L1/CASP8/IKBKG	8
ERK/MAPK targets:Reactome	ERK/MAPK targets:Reactome	4/301	22/12994	0.00148461	0.00148461	0.0222066	PPP2R1A/DUSP3/RPS6KA1/ELK1	4
erk1/erk2 mapk signaling pathway:BioCarta	erk1/erk2 mapk signaling pathway:BioCarta	4/301	22/12994	0.00148461	0.00148461	0.0222066	SHC1/RPS6KA1/HRAS/ELK1	4
PDGFR-alpha signaling pathway:PID	PDGFR-alpha signaling pathway:PID	4/301	22/12994	0.00148461	0.00148461	0.0222066	RAPGEF1/SHC1/SHB/ELK1	4
NF-kappa B signaling pathway - Homo sapiens (human):KEGG	NF-kappa B signaling pathway - Homo sapiens (human):KEGG	8/301	94/12994	0.0014984	0.0014984	0.0222066	RELA/LTBR/MYD88/TRADD/NFKBIA/BCL2L1/IKBKG/LTA	8
Base Excision Repair:Reactome	Base Excision Repair:Reactome	5/301	37/12994	0.00153112	0.00153112	0.022251	RFC2/NEIL2/POLD3/RPA3/POLE2	5
Resolution of Abasic Sites (AP sites):Reactome	Resolution of Abasic Sites (AP sites):Reactome	5/301	37/12994	0.00153112	0.00153112	0.022251	RFC2/NEIL2/POLD3/RPA3/POLE2	5
IL-1 signaling pathway:Wikipathways	IL-1 signaling pathway:Wikipathways	6/301	55/12994	0.00164178	0.00164178	0.0234046	RELA/MYD88/MAPKAPK2/MAP2K7/NFKBIA/IKBKG	6
t cell receptor signaling pathway:BioCarta	t cell receptor signaling pathway:BioCarta	6/301	55/12994	0.00164178	0.00164178	0.0234046	RELA/SHC1/ARHGAP1/HRAS/ELK1/NFKBIA	6
Endocytosis - Homo sapiens (human):KEGG	Endocytosis - Homo sapiens (human):KEGG	14/301	244/12994	0.00167154	0.00167154	0.023604	ARPC4/ARPC3/CBLC/HGS/CYTH1/CHMP4A/RAB35/SMURF1/PLD2/VPS37B/CAPZA1/VPS37C/HRAS/EHD2	14
Pancreatic cancer - Homo sapiens (human):KEGG	Pancreatic cancer - Homo sapiens (human):KEGG	7/301	75/12994	0.00172361	0.00172361	0.0237599	RELA/BAK1/ERBB2/TP53/GADD45G/BCL2L1/IKBKG	7
Intracellular Signalling Through Adenosine Receptor A2a and Adenosine:SMPDB	Intracellular Signalling Through Adenosine Receptor A2a and Adenosine:SMPDB	5/301	38/12994	0.00173019	0.00173019	0.0237599	RPS6KA1/HRAS/ELK1/MAP2K7/NFKBIA	5
Intracellular Signalling Through Adenosine Receptor A2b and Adenosine:SMPDB	Intracellular Signalling Through Adenosine Receptor A2b and Adenosine:SMPDB	5/301	38/12994	0.00173019	0.00173019	0.0237599	RPS6KA1/HRAS/ELK1/MAP2K7/NFKBIA	5
EBV LMP1 signaling:Wikipathways	EBV LMP1 signaling:Wikipathways	4/301	23/12994	0.00176473	0.00176473	0.0240138	RELA/TRADD/NFKBIA/IKBKG	4
DDX58/IFIH1-mediated induction of interferon-alpha/beta:Reactome	DDX58/IFIH1-mediated induction of interferon-alpha/beta:Reactome	6/301	56/12994	0.00180367	0.00180367	0.0241108	RELA/MYD88/NFKBIA/SAA1/CASP8/IKBKG	6
MAPK Signaling Pathway:Wikipathways	MAPK Signaling Pathway:Wikipathways	14/301	246/12994	0.00180407	0.00180407	0.0241108	RELA/DAXX/MAPKAPK2/DUSP16/DUSP3/RPS6KA4/DUSP8/FLNB/HRAS/TP53/ELK1/IL1R2/MAP2K7/IKBKG	14
NOD-like receptor signaling pathway - Homo sapiens (human):KEGG	NOD-like receptor signaling pathway - Homo sapiens (human):KEGG	11/301	168/12994	0.00185069	0.00185069	0.0245149	RELA/CASP4/IFNAR1/MYD88/MCU/TRIP6/ITPR3/NFKBIA/BCL2L1/CASP8/IKBKG	11
EGF-Ncore:Signalink	EGF-Ncore:Signalink	6/301	57/12994	0.00197739	0.00197739	0.0259635	DAXX/DUSP16/DUSP3/DUSP22/DUSP8/LRIG1	6
Tight junction - Homo sapiens (human):KEGG	Tight junction - Homo sapiens (human):KEGG	11/301	170/12994	0.00203227	0.00203227	0.0261568	F11R/TUBA1C/MYL12A/MYH9/PPP2R1A/MYL6/CLDN7/CTTN/EZR/ERBB2/MAP2K7	11
Fas:INOH	Fas:INOH	4/301	24/12994	0.00207949	0.00207949	0.0261568	YWHAH/DAXX/MAP2K7/CASP8	4
Resolution of AP sites via the multiple-nucleotide patch replacement pathway:Reactome	Resolution of AP sites via the multiple-nucleotide patch replacement pathway:Reactome	4/301	24/12994	0.00207949	0.00207949	0.0261568	RFC2/POLD3/RPA3/POLE2	4
Sema4D in semaphorin signaling:Reactome	Sema4D in semaphorin signaling:Reactome	4/301	24/12994	0.00207949	0.00207949	0.0261568	RHOC/MYH9/MYL6/ERBB2	4
Telomere C-strand (Lagging Strand) Synthesis:Reactome	Telomere C-strand (Lagging Strand) Synthesis:Reactome	4/301	24/12994	0.00207949	0.00207949	0.0261568	RFC2/POLD3/RPA3/POLE2	4
Endometrial cancer - Homo sapiens (human):KEGG	Endometrial cancer - Homo sapiens (human):KEGG	6/301	58/12994	0.00216347	0.00216347	0.0267998	BAK1/ERBB2/HRAS/TP53/ELK1/GADD45G	6
Bladder Cancer:Wikipathways	Bladder Cancer:Wikipathways	5/301	40/12994	0.00218431	0.00218431	0.0267998	RASSF1/DAPK3/ERBB2/HRAS/TP53	5
CLEC7A (Dectin-1) signaling:Reactome	CLEC7A (Dectin-1) signaling:Reactome	5/301	40/12994	0.00218431	0.00218431	0.0267998	RELA/ITPR3/NFKBIA/CASP8/IKBKG	5
Human cytomegalovirus infection - Homo sapiens (human):KEGG	Human cytomegalovirus infection - Homo sapiens (human):KEGG	13/301	225/12994	0.00227895	0.00227895	0.0277336	GNB2/RELA/GNG5/IL10RB/BAK1/ITPR3/HRAS/TRADD/TP53/ELK1/NFKBIA/CASP8/IKBKG	13
JAK STAT pathway and regulation:INOH	JAK STAT pathway and regulation:INOH	16/301	309/12994	0.00230805	0.00230805	0.0277584	IFNAR1/IL13RA1/IFNGR1/MAPKAPK2/IL10RB/CSNK1D/RPS6KA1/IL17RA/PLK3/HRAS/IL1R2/MAP2K7/IL18R1/CSF3/IKBKG/LTA	16
tnfr2 signaling pathway:BioCarta	tnfr2 signaling pathway:BioCarta	3/301	12/12994	0.00231808	0.00231808	0.0277584	RELA/NFKBIA/LTA	3
Gap-filling DNA repair synthesis and ligation in GG-NER:Reactome	Gap-filling DNA repair synthesis and ligation in GG-NER:Reactome	4/301	25/12994	0.00243097	0.00243097	0.0278952	RFC2/POLD3/RPA3/POLE2	4
TRAIL signaling pathway:PID	TRAIL signaling pathway:PID	4/301	25/12994	0.00243097	0.00243097	0.0278952	TRADD/TNFRSF10D/CASP8/IKBKG	4
Epstein-Barr virus infection - Homo sapiens (human):KEGG	Epstein-Barr virus infection - Homo sapiens (human):KEGG	12/301	200/12994	0.00243813	0.00243813	0.0278952	RELA/CD44/IFNAR1/MYD88/BAK1/TRADD/TP53/GADD45G/MAP2K7/NFKBIA/CASP8/IKBKG	12
Bladder cancer - Homo sapiens (human):KEGG	Bladder cancer - Homo sapiens (human):KEGG	5/301	41/12994	0.00244132	0.00244132	0.0278952	RASSF1/DAPK3/ERBB2/HRAS/TP53	5
Nucleotide-binding Oligomerization Domain (NOD) pathway:Wikipathways	Nucleotide-binding Oligomerization Domain (NOD) pathway:Wikipathways	5/301	41/12994	0.00244132	0.00244132	0.0278952	RELA/CASP7/NFKBIA/CASP8/IKBKG	5
TNF related weak inducer of apoptosis (TWEAK) Signaling Pathway:Wikipathways	TNF related weak inducer of apoptosis (TWEAK) Signaling Pathway:Wikipathways	5/301	41/12994	0.00244132	0.00244132	0.0278952	RELA/TNFRSF12A/CASP7/NFKBIA/CASP8	5
Proteoglycans in cancer - Homo sapiens (human):KEGG	Proteoglycans in cancer - Homo sapiens (human):KEGG	12/301	201/12994	0.00254061	0.00254061	0.0288098	CD44/CTTN/EZR/GPC1/FLNB/ITPR3/ERBB2/HRAS/TP53/ELK1/SDC4/ERBB3	12
Signaling by MET:Reactome	Signaling by MET:Reactome	6/301	61/12994	0.00280139	0.00280139	0.0315146	HGS/SPINT1/RAPGEF1/SHC1/HRAS/LRIG1	6
Endogenous TLR signaling:PID	Endogenous TLR signaling:PID	4/301	26/12994	0.00282124	0.00282124	0.0315146	MYD88/SAA1/SAA2/IKBKG	4
C-type lectin receptor signaling pathway - Homo sapiens (human):KEGG	C-type lectin receptor signaling pathway - Homo sapiens (human):KEGG	8/301	104/12994	0.00284358	0.00284358	0.0315288	RELA/MAPKAPK2/PLK3/ITPR3/HRAS/NFKBIA/CASP8/IKBKG	8
DEx/H-box helicases activate type I IFN and inflammatory cytokines production:Reactome	DEx/H-box helicases activate type I IFN and inflammatory cytokines production:Reactome	3/301	13/12994	0.00296219	0.00296219	0.0321299	RELA/MYD88/SAA1	3
multiple antiapoptotic pathways from igf-1r signaling lead to bad phosphorylation:BioCarta	multiple antiapoptotic pathways from igf-1r signaling lead to bad phosphorylation:BioCarta	3/301	13/12994	0.00296219	0.00296219	0.0321299	YWHAH/SHC1/HRAS	3
TNFR1-induced proapoptotic signaling:Reactome	TNFR1-induced proapoptotic signaling:Reactome	3/301	13/12994	0.00296219	0.00296219	0.0321299	USP4/TRADD/CASP8	3
EGF-Core:Signalink	EGF-Core:Signalink	8/301	105/12994	0.00301777	0.00301777	0.0322907	MAPKAPK2/SHC1/RPS6KA1/ERBB2/HRAS/ELK1/MAP2K7/ERBB3	8
Signaling by EGFR:Reactome	Signaling by EGFR:Reactome	5/301	43/12994	0.00302015	0.00302015	0.0322907	HGS/SHC1/PTPN12/HRAS/LRIG1	5
Fc-epsilon receptor I signaling in mast cells:PID	Fc-epsilon receptor I signaling in mast cells:PID	6/301	62/12994	0.00304247	0.00304247	0.0322985	RELA/SHC1/PLD2/HRAS/MAP2K7/IKBKG	6
TNFalpha:NetPath	TNFalpha:NetPath	13/301	234/12994	0.00320027	0.00320027	0.0337345	RELA/YWHAH/TNIP2/MAPKAPK2/TRAF4/TRADD/PPP1R13L/CASP7/NFKBIA/BCL2L1/CASP8/ERBB3/IKBKG	13
Endometrial cancer:Wikipathways	Endometrial cancer:Wikipathways	6/301	63/12994	0.00329871	0.00329871	0.034529	BAK1/ERBB2/HRAS/TP53/ELK1/GADD45G	6
Structural Pathway of Interleukin 1 (IL-1):Wikipathways	Structural Pathway of Interleukin 1 (IL-1):Wikipathways	5/301	44/12994	0.00334395	0.00334395	0.0347595	RELA/MYD88/MAPKAPK2/ELK1/MAP2K7	5
RhoA signaling pathway:PID	RhoA signaling pathway:PID	5/301	45/12994	0.00369199	0.00369199	0.036454	DIAPH1/PLD2/MKL1/EZR/TLN1	5
apoptotic signaling in response to dna damage:BioCarta	apoptotic signaling in response to dna damage:BioCarta	3/301	14/12994	0.00370592	0.00370592	0.036454	TP53/CASP7/BCL2L1	3
Membrane binding and targetting of GAG proteins:Reactome	Membrane binding and targetting of GAG proteins:Reactome	3/301	14/12994	0.00370592	0.00370592	0.036454	UBAP1/VPS37B/VPS37C	3
Synthesis And Processing Of GAG, GAGPOL Polyproteins:Reactome	Synthesis And Processing Of GAG, GAGPOL Polyproteins:Reactome	3/301	14/12994	0.00370592	0.00370592	0.036454	UBAP1/VPS37B/VPS37C	3
EGF:INOH	EGF:INOH	4/301	28/12994	0.00372616	0.00372616	0.036454	YWHAH/SHC1/HRAS/ELK1	4
Hippo signaling pathway - multiple species - Homo sapiens (human):KEGG	Hippo signaling pathway - multiple species - Homo sapiens (human):KEGG	4/301	28/12994	0.00372616	0.00372616	0.036454	TEAD4/RASSF1/RASSF4/RASSF6	4
influence of ras and rho proteins on g1 to s transition:BioCarta	influence of ras and rho proteins on g1 to s transition:BioCarta	4/301	28/12994	0.00372616	0.00372616	0.036454	RELA/HRAS/NFKBIA/IKBKG	4
role of erbb2 in signal transduction and oncology:BioCarta	role of erbb2 in signal transduction and oncology:BioCarta	4/301	28/12994	0.00372616	0.00372616	0.036454	SHC1/ERBB2/HRAS/ERBB3	4
TWEAK:NetPath	TWEAK:NetPath	4/301	28/12994	0.00372616	0.00372616	0.036454	RELA/TNFRSF12A/NFKBIA/CASP8	4
Oncostatin M Signaling Pathway:Wikipathways	Oncostatin M Signaling Pathway:Wikipathways	6/301	65/12994	0.00385899	0.00385899	0.0375084	RELA/SHC1/HRAS/TP53/CASP7/NFKBIA	6
Transcriptional misregulation in cancer - Homo sapiens (human):KEGG	Transcriptional misregulation in cancer - Homo sapiens (human):KEGG	11/301	185/12994	0.00390615	0.00390615	0.0377218	RELA/SPINT1/BAK1/TMPRSS2/TP53/JUP/GADD45G/IL1R2/ETV6/BCL2L1/MPO	11
TNF receptor signaling pathway:PID	TNF receptor signaling pathway:PID	5/301	46/12994	0.00406525	0.00406525	0.0389795	RELA/TRADD/MAP2K7/CASP8/IKBKG	5
Integrated Breast Cancer Pathway:Wikipathways	Integrated Breast Cancer Pathway:Wikipathways	6/301	66/12994	0.00416419	0.00416419	0.0389795	ITPKC/CSNK1D/PLK3/TFPI/CASP8/RPP38	6
Non-small cell lung cancer - Homo sapiens (human):KEGG	Non-small cell lung cancer - Homo sapiens (human):KEGG	6/301	66/12994	0.00416419	0.00416419	0.0389795	RASSF1/BAK1/ERBB2/HRAS/TP53/GADD45G	6
Non-small cell lung cancer:Wikipathways	Non-small cell lung cancer:Wikipathways	6/301	66/12994	0.00416419	0.00416419	0.0389795	RASSF1/BAK1/ERBB2/HRAS/TP53/GADD45G	6
fc epsilon receptor i signaling in mast cells:BioCarta	fc epsilon receptor i signaling in mast cells:BioCarta	4/301	29/12994	0.00424471	0.00424471	0.0389795	SHC1/HRAS/ELK1/MAP2K7	4
MAPK Cascade:Wikipathways	MAPK Cascade:Wikipathways	4/301	29/12994	0.00424471	0.00424471	0.0389795	HRAS/ELK1/MAP2/MAP2K7	4
nfkb activation by nontypeable hemophilus influenzae:BioCarta	nfkb activation by nontypeable hemophilus influenzae:BioCarta	4/301	29/12994	0.00424471	0.00424471	0.0389795	RELA/MYD88/NFKBIA/IKBKG	4
Signalling to ERKs:Reactome	Signalling to ERKs:Reactome	4/301	29/12994	0.00424471	0.00424471	0.0389795	MAPKAPK2/RAPGEF1/SHC1/HRAS	4
EGF-EGFR Signaling Pathway:Wikipathways	EGF-EGFR Signaling Pathway:Wikipathways	10/301	162/12994	0.00448284	0.00448284	0.0407038	CBLC/HGS/SHC1/PTPN12/PLD2/RPS6KA1/ERBB2/HRAS/ELK1/MAPK4	10
TNF:INOH	TNF:INOH	6/301	67/12994	0.00448687	0.00448687	0.0407038	RELA/TRADD/MAP2K7/NFKBIA/CASP8/IKBKG	6
ERBB2 Regulates Cell Motility:Reactome	ERBB2 Regulates Cell Motility:Reactome	3/301	15/12994	0.0045537	0.0045537	0.0408154	DIAPH1/ERBB2/ERBB3	3
N-Glycan antennae elongation:Reactome	N-Glycan antennae elongation:Reactome	3/301	15/12994	0.0045537	0.0045537	0.0408154	B4GALT1/ST3GAL4/MGAT4B	3
Signaling by Receptor Tyrosine Kinases:Reactome	Signaling by Receptor Tyrosine Kinases:Reactome	19/301	423/12994	0.004589	0.004589	0.0408869	DIAPH1/HNRNPF/HGS/MAPKAPK2/PPP2R1A/SPINT1/DUSP3/RAPGEF1/SHC1/PTPN12/RPS6KA1/SHB/ITPR3/ERBB2/HRAS/JUP/ELK1/LRIG1/ERBB3	19
Toxoplasmosis - Homo sapiens (human):KEGG	Toxoplasmosis - Homo sapiens (human):KEGG	8/301	113/12994	0.00472838	0.00472838	0.0410578	RELA/MYD88/IFNGR1/IL10RB/NFKBIA/BCL2L1/CASP8/IKBKG	8
Budding and maturation of HIV virion:Reactome	Budding and maturation of HIV virion:Reactome	4/301	30/12994	0.00480984	0.00480984	0.0410578	CHMP4A/UBAP1/VPS37B/VPS37C	4
Downstream signaling events of B Cell Receptor (BCR):Reactome	Downstream signaling events of B Cell Receptor (BCR):Reactome	4/301	30/12994	0.00480984	0.00480984	0.0410578	RELA/HRAS/NFKBIA/IKBKG	4
Extension of Telomeres:Reactome	Extension of Telomeres:Reactome	4/301	30/12994	0.00480984	0.00480984	0.0410578	RFC2/POLD3/RPA3/POLE2	4
fmlp induced chemokine gene expression in hmc-1 cells:BioCarta	fmlp induced chemokine gene expression in hmc-1 cells:BioCarta	4/301	30/12994	0.00480984	0.00480984	0.0410578	RELA/HRAS/ELK1/NFKBIA	4
mcalpain and friends in cell motility:BioCarta	mcalpain and friends in cell motility:BioCarta	4/301	30/12994	0.00480984	0.00480984	0.0410578	SHC1/EZR/HRAS/TLN1	4
Death Receptor Signalling:Reactome	Death Receptor Signalling:Reactome	9/301	138/12994	0.00481882	0.00481882	0.0410578	RELA/MYD88/USP4/ARHGEF38/TRADD/NFKBIA/TNFRSF10D/CASP8/IKBKG	9
BCR signaling pathway:PID	BCR signaling pathway:PID	6/301	68/12994	0.00482761	0.00482761	0.0410578	RELA/SHC1/HRAS/ELK1/NFKBIA/IKBKG	6
Human T-cell leukemia virus 1 infection - Homo sapiens (human):KEGG	Human T-cell leukemia virus 1 infection - Homo sapiens (human):KEGG	12/301	219/12994	0.00506954	0.00506954	0.0428718	RELA/LTBR/TSPO/HRAS/TP53/ELK1/IL1R2/TLN1/NFKBIA/BCL2L1/IKBKG/LTA	12
Loss of Nlp from mitotic centrosomes:Reactome	Loss of Nlp from mitotic centrosomes:Reactome	6/301	69/12994	0.005187	0.005187	0.043375	TUBG1/PPP2R1A/CSNK1D/TUBB/HAUS6/ODF2	6
Loss of proteins required for interphase microtubule organization from the centrosome:Reactome	Loss of proteins required for interphase microtubule organization from the centrosome:Reactome	6/301	69/12994	0.005187	0.005187	0.043375	TUBG1/PPP2R1A/CSNK1D/TUBB/HAUS6/ODF2	6
Recognition of DNA damage by PCNA-containing replication complex:Reactome	Recognition of DNA damage by PCNA-containing replication complex:Reactome	4/301	31/12994	0.00542338	0.00542338	0.0450997	RFC2/POLD3/RPA3/POLE2	4
ErbB Signaling Pathway:Wikipathways	ErbB Signaling Pathway:Wikipathways	7/301	92/12994	0.00545723	0.00545723	0.0451304	SHC1/ERBB2/HRAS/TP53/ELK1/MAP2K7/ERBB3	7
p75NTR signals via NF-kB:Reactome	p75NTR signals via NF-kB:Reactome	3/301	16/12994	0.00550944	0.00550944	0.0453119	RELA/MYD88/NFKBIA	3
p75(NTR)-mediated signaling:PID	p75(NTR)-mediated signaling:PID	6/301	70/12994	0.00556563	0.00556563	0.0455239	MYD88/RHOC/SHC1/TP53/ZNF274/IKBKG	6
Photodynamic therapy-induced AP-1 survival signaling.:Wikipathways	Photodynamic therapy-induced AP-1 survival signaling.:Wikipathways	5/301	50/12994	0.00583004	0.00583004	0.0474274	BAK1/TP53/ELK1/MAP2K7/BCL2L1	5
DNA strand elongation:Reactome	DNA strand elongation:Reactome	4/301	32/12994	0.0060871	0.0060871	0.0490234	RFC2/POLD3/RPA3/GINS3	4
Apoptosis:Reactome	Apoptosis:Reactome	8/301	118/12994	0.00612447	0.00612447	0.0490234	YWHAH/BAK1/DAPK3/TRADD/TP53/CASP7/BCL2L1/CASP8	8
Sphingolipid signaling pathway - Homo sapiens (human):KEGG	Sphingolipid signaling pathway - Homo sapiens (human):KEGG	8/301	118/12994	0.00612447	0.00612447	0.0490234	RELA/PPP2R1A/PLD2/CERS5/HRAS/TRADD/TP53/SGPL1	8
Brain-Derived Neurotrophic Factor (BDNF) signaling pathway:Wikipathways	Brain-Derived Neurotrophic Factor (BDNF) signaling pathway:Wikipathways	9/301	144/12994	0.00634312	0.00634312	0.0499786	RELA/RHOG/SHC1/RPS6KA1/PTPRF/HRAS/ELK1/NFKBIA/IKBKG	9
Hepatitis B - Homo sapiens (human):KEGG	Hepatitis B - Homo sapiens (human):KEGG	9/301	144/12994	0.00634312	0.00634312	0.0499786	RELA/IFNAR1/MYD88/HRAS/TP53/ELK1/NFKBIA/CASP8/IKBKG	9
Cytosolic sensors of pathogen-associated DNA:Reactome	Cytosolic sensors of pathogen-associated DNA:Reactome	5/301	51/12994	0.00634397	0.00634397	0.0499786	RELA/MYD88/NFKBIA/SAA1/IKBKG	5
AURKA Activation by TPX2:Reactome	AURKA Activation by TPX2:Reactome	6/301	72/12994	0.00638292	0.00638292	0.0500221	TUBG1/PPP2R1A/CSNK1D/TUBB/HAUS6/ODF2	6
Focal Adhesion:Wikipathways	Focal Adhesion:Wikipathways	11/301	198/12994	0.00646899	0.00646899	0.0504326	DIAPH1/ZYX/MYL12A/RAPGEF1/SHC1/TNK1/FLNB/ERBB2/HRAS/ELK1/TLN1	11
Assembly Of The HIV Virion:Reactome	Assembly Of The HIV Virion:Reactome	3/301	17/12994	0.00657664	0.00657664	0.0507432	UBAP1/VPS37B/VPS37C	3
TNF receptor superfamily (TNFSF) members mediating non-canonical NF-kB pathway:Reactome	TNF receptor superfamily (TNFSF) members mediating non-canonical NF-kB pathway:Reactome	3/301	17/12994	0.00657664	0.00657664	0.0507432	LTBR/TNFRSF12A/LTA	3
Apoptosis - multiple species - Homo sapiens (human):KEGG	Apoptosis - multiple species - Homo sapiens (human):KEGG	4/301	33/12994	0.00680269	0.00680269	0.0516881	BAK1/CASP7/BCL2L1/CASP8	4
EPO signaling pathway:PID	EPO signaling pathway:PID	4/301	33/12994	0.00680269	0.00680269	0.0516881	RAPGEF1/SHC1/HRAS/BCL2L1	4
Trk receptor signaling mediated by the MAPK pathway:PID	Trk receptor signaling mediated by the MAPK pathway:PID	4/301	33/12994	0.00680269	0.00680269	0.0516881	MAPKAPK2/RPS6KA1/HRAS/ELK1	4
Programmed Cell Death:Reactome	Programmed Cell Death:Reactome	8/301	121/12994	0.00710055	0.00710055	0.0536788	YWHAH/BAK1/DAPK3/TRADD/TP53/CASP7/BCL2L1/CASP8	8
Viral carcinogenesis - Homo sapiens (human):KEGG	Viral carcinogenesis - Homo sapiens (human):KEGG	11/301	201/12994	0.00721512	0.00721512	0.0542448	RELA/YWHAH/LTBR/MAPKAPK2/BAK1/HRAS/TRADD/TP53/NFKBIA/CASP8/IKBKG	11
EPH-Ephrin signaling:Reactome	EPH-Ephrin signaling:Reactome	6/301	74/12994	0.00728414	0.00728414	0.0542448	ARPC4/ARPC3/MYL12A/MYH9/MYL6/HRAS	6
Fibroblast growth factor-1:NetPath	Fibroblast growth factor-1:NetPath	6/301	74/12994	0.00728414	0.00728414	0.0542448	HGS/MAPKAPK2/CTTN/SHC1/RPS6KA1/PTTG1IP	6
Activation of NF-kappaB in B cells:Reactome	Activation of NF-kappaB in B cells:Reactome	3/301	18/12994	0.00775835	0.00775835	0.0561016	RELA/NFKBIA/IKBKG	3
atm signaling pathway:BioCarta	atm signaling pathway:BioCarta	3/301	18/12994	0.00775835	0.00775835	0.0561016	RELA/TP53/NFKBIA	3
internal ribosome entry pathway:BioCarta	internal ribosome entry pathway:BioCarta	3/301	18/12994	0.00775835	0.00775835	0.0561016	CASP4/CASP7/CASP8	3
nerve growth factor pathway (ngf):BioCarta	nerve growth factor pathway (ngf):BioCarta	3/301	18/12994	0.00775835	0.00775835	0.0561016	SHC1/HRAS/ELK1	3
Signalling to RAS:Reactome	Signalling to RAS:Reactome	3/301	18/12994	0.00775835	0.00775835	0.0561016	MAPKAPK2/SHC1/HRAS	3
SREBF and miR33 in cholesterol and lipid homeostasis:Wikipathways	SREBF and miR33 in cholesterol and lipid homeostasis:Wikipathways	3/301	18/12994	0.00775835	0.00775835	0.0561016	MED15/FASN/SCD	3
IL1:NetPath	IL1:NetPath	5/301	54/12994	0.00807538	0.00807538	0.0575598	RELA/MYD88/IL1R2/MAP2K7/NFKBIA	5
Signaling by Non-Receptor Tyrosine Kinases:Reactome	Signaling by Non-Receptor Tyrosine Kinases:Reactome	5/301	54/12994	0.00807538	0.00807538	0.0575598	ERBB2/HRAS/EPAS1/KHDRBS3/ERBB3	5
Signaling by PTK6:Reactome	Signaling by PTK6:Reactome	5/301	54/12994	0.00807538	0.00807538	0.0575598	ERBB2/HRAS/EPAS1/KHDRBS3/ERBB3	5
Prolactin Signaling Pathway:Wikipathways	Prolactin Signaling Pathway:Wikipathways	6/301	76/12994	0.0082739	0.0082739	0.0586953	RELA/SHC1/ERBB2/HRAS/ELK1/NFKBIA	6
FAS (CD95) signaling pathway:PID	FAS (CD95) signaling pathway:PID	4/301	35/12994	0.00839602	0.00839602	0.0587267	EZR/MAP2K7/CASP8/IKBKG	4
HGF:INOH	HGF:INOH	4/301	35/12994	0.00839602	0.00839602	0.0587267	RAPGEF1/SHC1/HRAS/ELK1	4
Signaling mediated by p38-alpha and p38-beta:PID	Signaling mediated by p38-alpha and p38-beta:PID	4/301	35/12994	0.00839602	0.00839602	0.0587267	MAPKAPK2/RPS6KA4/KRT8/TP53	4
Cytokine-cytokine receptor interaction - Homo sapiens (human):KEGG	Cytokine-cytokine receptor interaction - Homo sapiens (human):KEGG	14/301	294/12994	0.00870378	0.00870378	0.0604193	LTBR/IFNAR1/IL13RA1/IFNGR1/IL10RB/IL17RA/CCR10/TNFRSF12A/IL1R2/IL18R1/TNFRSF10D/GDF15/CSF3/LTA	14
Legionellosis - Homo sapiens (human):KEGG	Legionellosis - Homo sapiens (human):KEGG	5/301	55/12994	0.00871874	0.00871874	0.0604193	RELA/MYD88/CASP7/NFKBIA/CASP8	5
akt signaling pathway:BioCarta	akt signaling pathway:BioCarta	3/301	19/12994	0.00905725	0.00905725	0.061624	RELA/YWHAH/NFKBIA	3
RHO GTPases activate CIT:Reactome	RHO GTPases activate CIT:Reactome	3/301	19/12994	0.00905725	0.00905725	0.061624	RHOC/MYH9/MYL6	3
RHO GTPases Activate ROCKs:Reactome	RHO GTPases Activate ROCKs:Reactome	3/301	19/12994	0.00905725	0.00905725	0.061624	RHOC/MYH9/MYL6	3
Translesion Synthesis by POLH:Reactome	Translesion Synthesis by POLH:Reactome	3/301	19/12994	0.00905725	0.00905725	0.061624	RFC2/NPLOC4/RPA3	3
Axon guidance:Reactome	Axon guidance:Reactome	16/301	357/12994	0.00912474	0.00912474	0.0618022	ARPC4/ARPC3/MYL12A/RHOC/MYH9/CD24/MYL6/SHC1/RPS6KA1/RPS6KA4/EZR/GPC1/ERBB2/HRAS/CNTNAP1/TLN1	16
DNA replication - Homo sapiens (human):KEGG	DNA replication - Homo sapiens (human):KEGG	4/301	36/12994	0.00927685	0.00927685	0.0622689	RFC2/POLD3/RPA3/POLE2	4
IL1-mediated signaling events:PID	IL1-mediated signaling events:PID	4/301	36/12994	0.00927685	0.00927685	0.0622689	RELA/MYD88/IL1R2/IKBKG	4
Hepatitis C and Hepatocellular Carcinoma:Wikipathways	Hepatitis C and Hepatocellular Carcinoma:Wikipathways	5/301	56/12994	0.00939669	0.00939669	0.0624531	CD44/CTTN/TP53/CASP7/BCL2L1	5
Signaling events mediated by HDAC Class I:PID	Signaling events mediated by HDAC Class I:PID	5/301	56/12994	0.00939669	0.00939669	0.0624531	RELA/RANGAP1/SMURF1/NUP62/NFKBIA	5
Chagas disease (American trypanosomiasis) - Homo sapiens (human):KEGG	Chagas disease (American trypanosomiasis) - Homo sapiens (human):KEGG	7/301	102/12994	0.00947118	0.00947118	0.0624531	RELA/MYD88/IFNGR1/PPP2R1A/NFKBIA/CASP8/IKBKG	7
Toll-like Receptor Signaling Pathway:Wikipathways	Toll-like Receptor Signaling Pathway:Wikipathways	7/301	102/12994	0.00947118	0.00947118	0.0624531	RELA/IFNAR1/MYD88/MAP2K7/NFKBIA/CASP8/IKBKG	7
Recruitment of NuMA to mitotic centrosomes:Reactome	Recruitment of NuMA to mitotic centrosomes:Reactome	6/301	79/12994	0.00993449	0.00993449	0.0646414	TUBG1/PPP2R1A/CSNK1D/TUBB/HAUS6/ODF2	6
Caspase Cascade in Apoptosis:PID	Caspase Cascade in Apoptosis:PID	5/301	57/12994	0.0101101	0.0101101	0.0646414	KRT18/TRADD/CASP7/BCL2L1/CASP8	5
IL23-mediated signaling events:PID	IL23-mediated signaling events:PID	4/301	37/12994	0.0102157	0.0102157	0.0646414	RELA/IL18R1/NFKBIA/MPO	4
signal transduction through il1r:BioCarta	signal transduction through il1r:BioCarta	4/301	37/12994	0.0102157	0.0102157	0.0646414	RELA/MYD88/NFKBIA/IKBKG	4
Thyroid cancer - Homo sapiens (human):KEGG	Thyroid cancer - Homo sapiens (human):KEGG	4/301	37/12994	0.0102157	0.0102157	0.0646414	BAK1/HRAS/TP53/GADD45G	4
TNF signaling:Reactome	TNF signaling:Reactome	4/301	37/12994	0.0102157	0.0102157	0.0646414	USP4/TRADD/CASP8/IKBKG	4
BCR:NetPath	BCR:NetPath	8/301	129/12994	0.0102775	0.0102775	0.0646414	RELA/MAPKAPK2/RAPGEF1/SHC1/RPS6KA1/ELK1/CASP7/NFKBIA	8
RHO GTPase Effectors:Reactome	RHO GTPase Effectors:Reactome	14/301	300/12994	0.0102818	0.0102818	0.0646414	DIAPH1/YWHAH/ARPC4/ARPC3/RHOC/MYH9/RANGAP1/PPP2R1A/MYL6/RHOG/CTTN/TAX1BP3/MKL1/B9D2	14
Activation of gene expression by SREBF (SREBP):Wikipathways	Activation of gene expression by SREBF (SREBP):Wikipathways	3/301	20/12994	0.0104756	0.0104756	0.0646414	FASN/ELOVL6/SCD	3
egf signaling pathway:BioCarta	egf signaling pathway:BioCarta	3/301	20/12994	0.0104756	0.0104756	0.0646414	SHC1/HRAS/ELK1	3
fas signaling pathway (cd95):BioCarta	fas signaling pathway (cd95):BioCarta	3/301	20/12994	0.0104756	0.0104756	0.0646414	DAXX/CASP7/CASP8	3
Lagging Strand Synthesis:Reactome	Lagging Strand Synthesis:Reactome	3/301	20/12994	0.0104756	0.0104756	0.0646414	RFC2/POLD3/RPA3	3
Nanomaterial induced apoptosis:Wikipathways	Nanomaterial induced apoptosis:Wikipathways	3/301	20/12994	0.0104756	0.0104756	0.0646414	BAK1/CASP7/CASP8	3
Serotonin Receptor 2 and ELK-SRF-GATA4 signaling:Wikipathways	Serotonin Receptor 2 and ELK-SRF-GATA4 signaling:Wikipathways	3/301	20/12994	0.0104756	0.0104756	0.0646414	MAPKAPK2/HRAS/ELK1	3
Toll-like receptor signaling pathway - Homo sapiens (human):KEGG	Toll-like receptor signaling pathway - Homo sapiens (human):KEGG	7/301	104/12994	0.0104806	0.0104806	0.0646414	RELA/IFNAR1/MYD88/MAP2K7/NFKBIA/CASP8/IKBKG	7
Centrosome maturation:Reactome	Centrosome maturation:Reactome	6/301	80/12994	0.0105372	0.0105372	0.0646414	TUBG1/PPP2R1A/CSNK1D/TUBB/HAUS6/ODF2	6
Recruitment of mitotic centrosome proteins and complexes:Reactome	Recruitment of mitotic centrosome proteins and complexes:Reactome	6/301	80/12994	0.0105372	0.0105372	0.0646414	TUBG1/PPP2R1A/CSNK1D/TUBB/HAUS6/ODF2	6
Ras Signaling:Wikipathways	Ras Signaling:Wikipathways	10/301	184/12994	0.0106658	0.0106658	0.0651632	GNB2/RELA/GNG5/RASSF1/SHC1/PLD2/HRAS/ELK1/BCL2L1/IKBKG	10
p53 pathway:PID	p53 pathway:PID	5/301	58/12994	0.0108598	0.0108598	0.0660786	DAXX/RASSF1/CSNK1D/PPP1R13L/TP53	5
Herpes simplex infection - Homo sapiens (human):KEGG	Herpes simplex infection - Homo sapiens (human):KEGG	10/301	185/12994	0.011052	0.011052	0.0669763	RELA/DAXX/IFNAR1/MYD88/IFNGR1/TP53/NFKBIA/CASP8/IKBKG/LTA	10
Cilium Assembly:Reactome	Cilium Assembly:Reactome	10/301	187/12994	0.0118563	0.0118563	0.0713696	TUBG1/PPP2R1A/CSNK1D/TUBB/B9D2/IQCB1/HAUS6/CEP89/TMEM216/ODF2	10
igf-1 signaling pathway:BioCarta	igf-1 signaling pathway:BioCarta	3/301	21/12994	0.0120154	0.0120154	0.0713696	SHC1/HRAS/ELK1	3
NGF:INOH	NGF:INOH	3/301	21/12994	0.0120154	0.0120154	0.0713696	SHC1/HRAS/ELK1	3
Regulation of Apoptosis by Parathyroid Hormone-related Protein:Wikipathways	Regulation of Apoptosis by Parathyroid Hormone-related Protein:Wikipathways	3/301	21/12994	0.0120154	0.0120154	0.0713696	BAK1/BCL2L1/BCL2L15	3
RHO GTPases activate PAKs:Reactome	RHO GTPases activate PAKs:Reactome	3/301	21/12994	0.0120154	0.0120154	0.0713696	MYH9/MYL6/CTTN	3
Internalization of ErbB1:PID	Internalization of ErbB1:PID	4/301	39/12994	0.012273	0.012273	0.0726119	HGS/SHC1/HRAS/LRIG1	4
RIG-I-like Receptor Signaling:Wikipathways	RIG-I-like Receptor Signaling:Wikipathways	5/301	60/12994	0.0124712	0.0124712	0.0730901	RELA/TRADD/NFKBIA/CASP8/IKBKG	5
C-type lectin receptors (CLRs):Reactome	C-type lectin receptors (CLRs):Reactome	6/301	83/12994	0.0125004	0.0125004	0.0730901	RELA/ITPR3/HRAS/NFKBIA/CASP8/IKBKG	6
Selenium Micronutrient Network:Wikipathways	Selenium Micronutrient Network:Wikipathways	6/301	83/12994	0.0125004	0.0125004	0.0730901	SERPINA3/RELA/MTHFR/SAA1/SAA2/MPO	6
ErbB2/ErbB3 signaling events:PID	ErbB2/ErbB3 signaling events:PID	4/301	40/12994	0.013394	0.013394	0.0774082	SHC1/ERBB2/HRAS/ERBB3	4
inactivation of gsk3 by akt causes accumulation of b-catenin in alveolar macrophages:BioCarta	inactivation of gsk3 by akt causes accumulation of b-catenin in alveolar macrophages:BioCarta	4/301	40/12994	0.013394	0.013394	0.0774082	RELA/MYD88/NFKBIA/IKBKG	4
Negative regulation of MAPK pathway:Reactome	Negative regulation of MAPK pathway:Reactome	4/301	40/12994	0.013394	0.013394	0.0774082	PPP2R1A/DUSP16/DUSP8/HRAS	4
Vitamin D in inflammatory diseases:Wikipathways	Vitamin D in inflammatory diseases:Wikipathways	3/301	22/12994	0.0136781	0.0136781	0.0787462	RELA/NFKBIA/IKBKG	3
ErbB signaling pathway - Homo sapiens (human):KEGG	ErbB signaling pathway - Homo sapiens (human):KEGG	6/301	85/12994	0.0139437	0.0139437	0.0799676	SHC1/ERBB2/HRAS/ELK1/MAP2K7/ERBB3	6
Dual Incision in GG-NER:Reactome	Dual Incision in GG-NER:Reactome	4/301	41/12994	0.0145781	0.0145781	0.0829699	RFC2/POLD3/RPA3/POLE2	4
Gastrin:NetPath	Gastrin:NetPath	4/301	41/12994	0.0145781	0.0145781	0.0829699	RELA/SHC1/PRKD2/NFKBIA	4
LPA receptor mediated events:PID	LPA receptor mediated events:PID	5/301	63/12994	0.0151804	0.0151804	0.0852951	RELA/PLD2/TRIP6/HRAS/NFKBIA	5
Canonical NF-kappaB pathway:PID	Canonical NF-kappaB pathway:PID	3/301	23/12994	0.0154651	0.0154651	0.0852951	RELA/NFKBIA/IKBKG	3
caspase cascade in apoptosis:BioCarta	caspase cascade in apoptosis:BioCarta	3/301	23/12994	0.0154651	0.0154651	0.0852951	CASP4/CASP7/CASP8	3
induction of apoptosis through dr3 and dr4/5 death receptors:BioCarta	induction of apoptosis through dr3 and dr4/5 death receptors:BioCarta	3/301	23/12994	0.0154651	0.0154651	0.0852951	TRADD/CASP7/CASP8	3
Mismatch repair - Homo sapiens (human):KEGG	Mismatch repair - Homo sapiens (human):KEGG	3/301	23/12994	0.0154651	0.0154651	0.0852951	RFC2/POLD3/RPA3	3
Regulation of TNFR1 signaling:Reactome	Regulation of TNFR1 signaling:Reactome	3/301	23/12994	0.0154651	0.0154651	0.0852951	TRADD/CASP8/IKBKG	3
tnf/stress related signaling:BioCarta	tnf/stress related signaling:BioCarta	3/301	23/12994	0.0154651	0.0154651	0.0852951	TRADD/MAP2K7/IKBKG	3
TP53 regulates transcription of additional cell cycle genes whose exact role in the p53 pathway remain uncertain:Reactome	TP53 regulates transcription of additional cell cycle genes whose exact role in the p53 pathway remain uncertain:Reactome	3/301	23/12994	0.0154651	0.0154651	0.0852951	TNKS1BP1/PLK3/TP53	3
Regulation of PLK1 Activity at G2/M Transition:Reactome	Regulation of PLK1 Activity at G2/M Transition:Reactome	6/301	87/12994	0.0154995	0.0154995	0.0852951	TUBG1/PPP2R1A/CSNK1D/TUBB/HAUS6/ODF2	6
DNA Replication:Wikipathways	DNA Replication:Wikipathways	4/301	42/12994	0.0158263	0.0158263	0.0867749	RFC2/POLD3/RPA3/POLE2	4
mTOR signaling pathway:PID	mTOR signaling pathway:PID	5/301	64/12994	0.0161643	0.0161643	0.0879834	YWHAH/PLD2/RPS6KA1/POLDIP3/HRAS	5
Semaphorin interactions:Reactome	Semaphorin interactions:Reactome	5/301	64/12994	0.0161643	0.0161643	0.0879834	RHOC/MYH9/MYL6/ERBB2/TLN1	5
Fas Ligand (FasL) pathway and Stress induction of Heat Shock Proteins (HSP) regulation:Wikipathways	Fas Ligand (FasL) pathway and Stress induction of Heat Shock Proteins (HSP) regulation:Wikipathways	4/301	43/12994	0.0171398	0.0171398	0.0926194	DAXX/MAPKAPK2/CASP7/CASP8	4
LKB1 signaling events:PID	LKB1 signaling events:PID	4/301	43/12994	0.0171398	0.0171398	0.0926194	YWHAH/EZR/TP53/MAP2	4
Direct p53 effectors:PID	Direct p53 effectors:PID	8/301	142/12994	0.0175307	0.0175307	0.0943912	RHOC/BAK1/PLK3/TP53/NDRG1/TNFRSF10D/BCL2L1/GDF15	8
Focal adhesion - Homo sapiens (human):KEGG	Focal adhesion - Homo sapiens (human):KEGG	10/301	199/12994	0.0176442	0.0176442	0.0946615	DIAPH1/ZYX/MYL12A/RAPGEF1/SHC1/FLNB/ERBB2/HRAS/ELK1/TLN1	10
Neutrophil degranulation:Reactome	Neutrophil degranulation:Reactome	19/301	485/12994	0.0180302	0.0180302	0.0963872	MVP/DIAPH1/SERPINA3/CD44/B4GALT1/PGM1/SERPINB1/RHOG/SLC15A4/TUBB/GCA/PTX3/HRAS/JUP/ORM1/CHIT1/ORM2/MPO/HP	19
Acute myeloid leukemia - Homo sapiens (human):KEGG	Acute myeloid leukemia - Homo sapiens (human):KEGG	5/301	66/12994	0.0182574	0.0182574	0.0972544	RELA/HRAS/JUP/IKBKG/MPO	5
tpo signaling pathway:BioCarta	tpo signaling pathway:BioCarta	3/301	25/12994	0.0194155	0.0194155	0.103057	SHC1/HRAS/ELK1	3
Sphingolipid de novo biosynthesis:Reactome	Sphingolipid de novo biosynthesis:Reactome	4/301	45/12994	0.019966	0.019966	0.105232	PRKD2/CERS5/ALDH3A2/SGPL1	4
TGF-Ncore:Signalink	TGF-Ncore:Signalink	4/301	45/12994	0.019966	0.019966	0.105232	DAXX/HGS/SMURF1/TGIF1	4
Fluoropyrimidine Pathway, Pharmacodynamics:PharmGKB	Fluoropyrimidine Pathway, Pharmacodynamics:PharmGKB	2/301	10/12994	0.0212858	0.0212858	0.10876	MTHFR/TP53	2
Liver X Receptor Pathway:Wikipathways	Liver X Receptor Pathway:Wikipathways	2/301	10/12994	0.0212858	0.0212858	0.10876	FASN/SCD	2
MTHFR deficiency:Wikipathways	MTHFR deficiency:Wikipathways	2/301	10/12994	0.0212858	0.0212858	0.10876	MTHFR/COMT	2
Nanoparticle triggered regulated necrosis:Wikipathways	Nanoparticle triggered regulated necrosis:Wikipathways	2/301	10/12994	0.0212858	0.0212858	0.10876	TRADD/CASP8	2
NLR Proteins:Wikipathways	NLR Proteins:Wikipathways	2/301	10/12994	0.0212858	0.0212858	0.10876	RELA/IKBKG	2
regulation of transcriptional activity by pml:BioCarta	regulation of transcriptional activity by pml:BioCarta	2/301	10/12994	0.0212858	0.0212858	0.10876	DAXX/TP53	2
Removal of the Flap Intermediate from the C-strand:Reactome	Removal of the Flap Intermediate from the C-strand:Reactome	2/301	10/12994	0.0212858	0.0212858	0.10876	POLD3/RPA3	2
BDNF:NetPath	BDNF:NetPath	4/301	46/12994	0.0214803	0.0214803	0.10876	RELA/SHC1/ELK1/NFKBIA	4
Activation of gene expression by SREBF (SREBP):Reactome	Activation of gene expression by SREBF (SREBP):Reactome	3/301	26/12994	0.02158	0.02158	0.10876	FASN/ELOVL6/SCD	3
Caspase activation via extrinsic apoptotic signalling pathway:Reactome	Caspase activation via extrinsic apoptotic signalling pathway:Reactome	3/301	26/12994	0.02158	0.02158	0.10876	DAPK3/TRADD/CASP8	3
N-glycan antennae elongation in the medial/trans-Golgi:Reactome	N-glycan antennae elongation in the medial/trans-Golgi:Reactome	3/301	26/12994	0.02158	0.02158	0.10876	B4GALT1/ST3GAL4/MGAT4B	3
Steatosis AOP:Wikipathways	Steatosis AOP:Wikipathways	3/301	26/12994	0.02158	0.02158	0.10876	TELO2/FASN/SCD	3
TNFR1-induced NFkappaB signaling pathway:Reactome	TNFR1-induced NFkappaB signaling pathway:Reactome	3/301	26/12994	0.02158	0.02158	0.10876	USP4/TRADD/IKBKG	3
MAPK family signaling cascades:Reactome	MAPK family signaling cascades:Reactome	11/301	236/12994	0.0217646	0.0217646	0.109323	PPP2R1A/DUSP16/SHC1/DUSP8/ERBB2/HRAS/CDC42EP2/TLN1/FGB/MAPK4/ERBB3	11
KitReceptor:NetPath	KitReceptor:NetPath	5/301	70/12994	0.0229626	0.0229626	0.114311	RELA/SHC1/RPS6KA1/EZR/HRAS	5
RIG-I-like receptor signaling pathway - Homo sapiens (human):KEGG	RIG-I-like receptor signaling pathway - Homo sapiens (human):KEGG	5/301	70/12994	0.0229626	0.0229626	0.114311	RELA/TRADD/NFKBIA/CASP8/IKBKG	5
Nucleotide excision repair - Homo sapiens (human):KEGG	Nucleotide excision repair - Homo sapiens (human):KEGG	4/301	47/12994	0.0230632	0.0230632	0.114311	RFC2/POLD3/RPA3/POLE2	4
Nucleotide-binding domain, leucine rich repeat containing receptor (NLR) signaling pathways:Reactome	Nucleotide-binding domain, leucine rich repeat containing receptor (NLR) signaling pathways:Reactome	4/301	47/12994	0.0230632	0.0230632	0.114311	CASP4/BCL2L1/CASP8/IKBKG	4
Integrin alphaIIb beta3 signaling:Reactome	Integrin alphaIIb beta3 signaling:Reactome	3/301	27/12994	0.023871	0.023871	0.116388	SHC1/TLN1/FGB	3
Integrin signaling:Reactome	Integrin signaling:Reactome	3/301	27/12994	0.023871	0.023871	0.116388	SHC1/TLN1/FGB	3
pdgf signaling pathway:BioCarta	pdgf signaling pathway:BioCarta	3/301	27/12994	0.023871	0.023871	0.116388	SHC1/HRAS/ELK1	3
role of erk5 in neuronal survival pathway:BioCarta	role of erk5 in neuronal survival pathway:BioCarta	3/301	27/12994	0.023871	0.023871	0.116388	SHC1/RPS6KA1/HRAS	3
transcription factor creb and its extracellular signals:BioCarta	transcription factor creb and its extracellular signals:BioCarta	3/301	27/12994	0.023871	0.023871	0.116388	SHC1/RPS6KA1/HRAS	3
Glioma - Homo sapiens (human):KEGG	Glioma - Homo sapiens (human):KEGG	5/301	71/12994	0.0242504	0.0242504	0.117552	SHC1/BAK1/HRAS/TP53/GADD45G	5
Organelle biogenesis and maintenance:Reactome	Organelle biogenesis and maintenance:Reactome	11/301	240/12994	0.0242667	0.0242667	0.117552	IDH2/TUBG1/PPP2R1A/CSNK1D/TUBB/B9D2/IQCB1/HAUS6/CEP89/TMEM216/ODF2	11
Ceramide signaling pathway:PID	Ceramide signaling pathway:PID	4/301	48/12994	0.0247151	0.0247151	0.119338	RELA/TRADD/NFKBIA/CASP8	4
Integrin:INOH	Integrin:INOH	7/301	124/12994	0.0252426	0.0252426	0.119481	CD44/RAPGEF1/SHC1/GPC1/HRAS/SDC4/TLN1	7
CASP8 activity is inhibited:Reactome	CASP8 activity is inhibited:Reactome	2/301	11/12994	0.0256229	0.0256229	0.119481	TRADD/CASP8	2
Dimerization of procaspase-8:Reactome	Dimerization of procaspase-8:Reactome	2/301	11/12994	0.0256229	0.0256229	0.119481	TRADD/CASP8	2
epo signaling pathway:BioCarta	epo signaling pathway:BioCarta	2/301	11/12994	0.0256229	0.0256229	0.119481	SHC1/HRAS	2
Glycogen synthesis:Reactome	Glycogen synthesis:Reactome	2/301	11/12994	0.0256229	0.0256229	0.119481	PGM1/PGM2L1	2
insulin signaling pathway:BioCarta	insulin signaling pathway:BioCarta	2/301	11/12994	0.0256229	0.0256229	0.119481	SHC1/HRAS	2
MET activates RAS signaling:Reactome	MET activates RAS signaling:Reactome	2/301	11/12994	0.0256229	0.0256229	0.119481	SHC1/HRAS	2
p38MAPK events:Reactome	p38MAPK events:Reactome	2/301	11/12994	0.0256229	0.0256229	0.119481	MAPKAPK2/HRAS	2
Processive synthesis on the C-strand of the telomere:Reactome	Processive synthesis on the C-strand of the telomere:Reactome	2/301	11/12994	0.0256229	0.0256229	0.119481	POLD3/RPA3	2
Regulation by c-FLIP:Reactome	Regulation by c-FLIP:Reactome	2/301	11/12994	0.0256229	0.0256229	0.119481	TRADD/CASP8	2
Regulation of necroptotic cell death:Reactome	Regulation of necroptotic cell death:Reactome	2/301	11/12994	0.0256229	0.0256229	0.119481	TRADD/CASP8	2
Recycling pathway of L1:Reactome	Recycling pathway of L1:Reactome	3/301	28/12994	0.0262883	0.0262883	0.122203	RPS6KA1/RPS6KA4/EZR	3
IL-3 Signaling Pathway:Wikipathways	IL-3 Signaling Pathway:Wikipathways	4/301	49/12994	0.0264368	0.0264368	0.122513	RAPGEF1/SHC1/HRAS/BCL2L1	4
Leishmaniasis - Homo sapiens (human):KEGG	Leishmaniasis - Homo sapiens (human):KEGG	5/301	73/12994	0.0269633	0.0269633	0.124567	RELA/MYD88/IFNGR1/ELK1/NFKBIA	5
Bacterial invasion of epithelial cells - Homo sapiens (human):KEGG	Bacterial invasion of epithelial cells - Homo sapiens (human):KEGG	5/301	74/12994	0.0283893	0.0283893	0.130351	ARPC4/ARPC3/RHOG/CTTN/SHC1	5
IL6:NetPath	IL6:NetPath	5/301	74/12994	0.0283893	0.0283893	0.130351	DAXX/SHC1/ERBB2/HRAS/ERBB3	5
HIF-1 signaling pathway - Homo sapiens (human):KEGG	HIF-1 signaling pathway - Homo sapiens (human):KEGG	6/301	100/12994	0.028608	0.028608	0.130953	RELA/LTBR/IFNGR1/EIF4E2/PFKFB3/ERBB2	6
Downregulation of ERBB2 signaling:Reactome	Downregulation of ERBB2 signaling:Reactome	3/301	29/12994	0.0288318	0.0288318	0.131175	PTPN12/ERBB2/ERBB3	3
PDGFR-beta pathway:Wikipathways	PDGFR-beta pathway:Wikipathways	3/301	29/12994	0.0288318	0.0288318	0.131175	SHC1/HRAS/ELK1	3
Integrin-mediated Cell Adhesion:Wikipathways	Integrin-mediated Cell Adhesion:Wikipathways	6/301	101/12994	0.0298468	0.0298468	0.132933	ZYX/RAPGEF1/SHC1/HRAS/TLN1/MAPK4	6
Synthesis of DNA:Reactome	Synthesis of DNA:Reactome	5/301	75/12994	0.0298623	0.0298623	0.132933	RFC2/POLD3/RPA3/POLE2/GINS3	5
Caspase-mediated cleavage of cytoskeletal proteins:Reactome	Caspase-mediated cleavage of cytoskeletal proteins:Reactome	2/301	12/12994	0.0302838	0.0302838	0.132933	CASP7/CASP8	2
how does salmonella hijack a cell:BioCarta	how does salmonella hijack a cell:BioCarta	2/301	12/12994	0.0302838	0.0302838	0.132933	ARPC4/ARPC3	2
il 3 signaling pathway:BioCarta	il 3 signaling pathway:BioCarta	2/301	12/12994	0.0302838	0.0302838	0.132933	SHC1/HRAS	2
LncRNA-mediated mechanisms of therapeutic resistance:Wikipathways	LncRNA-mediated mechanisms of therapeutic resistance:Wikipathways	2/301	12/12994	0.0302838	0.0302838	0.132933	TP53/BCL2L1	2
map kinase inactivation of smrt corepressor:BioCarta	map kinase inactivation of smrt corepressor:BioCarta	2/301	12/12994	0.0302838	0.0302838	0.132933	SHC1/HRAS	2
mechanism of protein import into the nucleus:BioCarta	mechanism of protein import into the nucleus:BioCarta	2/301	12/12994	0.0302838	0.0302838	0.132933	RANGAP1/NUP62	2
NF-kB activation through FADD/RIP-1 pathway mediated by caspase-8 and -10:Reactome	NF-kB activation through FADD/RIP-1 pathway mediated by caspase-8 and -10:Reactome	2/301	12/12994	0.0302838	0.0302838	0.132933	CASP8/IKBKG	2
Pre-NOTCH Processing in Golgi:Reactome	Pre-NOTCH Processing in Golgi:Reactome	2/301	12/12994	0.0302838	0.0302838	0.132933	B4GALT1/ST3GAL4	2
Scavenging of heme from plasma:Reactome	Scavenging of heme from plasma:Reactome	2/301	12/12994	0.0302838	0.0302838	0.132933	HPX/HP	2
TP53 Regulates Transcription of Death Receptors and Ligands:Reactome	TP53 Regulates Transcription of Death Receptors and Ligands:Reactome	2/301	12/12994	0.0302838	0.0302838	0.132933	TP53/TNFRSF10D	2
Cellular Senescence:Reactome	Cellular Senescence:Reactome	9/301	188/12994	0.0311075	0.0311075	0.136149	RELA/MAPKAPK2/PHC2/RPS6KA1/SCMH1/TP53/ERF/CDKN2D/MAP2K7	9
Extracellular vesicle-mediated signaling in recipient cells:Wikipathways	Extracellular vesicle-mediated signaling in recipient cells:Wikipathways	3/301	30/12994	0.031501	0.031501	0.136975	TGFBR3/ERBB2/HRAS	3
IL2 signaling events mediated by STAT5:PID	IL2 signaling events mediated by STAT5:PID	3/301	30/12994	0.031501	0.031501	0.136975	SHC1/BCL2L1/LTA	3
Relaxin signaling pathway - Homo sapiens (human):KEGG	Relaxin signaling pathway - Homo sapiens (human):KEGG	7/301	130/12994	0.0315708	0.0315708	0.136975	GNB2/RELA/GNG5/SHC1/HRAS/MAP2K7/NFKBIA	7
Cellular senescence - Homo sapiens (human):KEGG	Cellular senescence - Homo sapiens (human):KEGG	8/301	160/12994	0.032816	0.032816	0.140709	RELA/MAPKAPK2/MCU/ITPR3/HRAS/TP53/GADD45G/ZFP36L1	8
TGF-beta Signaling Pathway:Wikipathways	TGF-beta Signaling Pathway:Wikipathways	7/301	132/12994	0.0338967	0.0338967	0.140709	HGS/TGFBR3/SHC1/SMURF1/TP53/TGIF1/MAPK4	7
ErbB4 signaling events:PID	ErbB4 signaling events:PID	3/301	31/12994	0.034295	0.034295	0.140709	SHC1/ERBB2/LRIG1	3
erk and pi-3 kinase are necessary for collagen binding in corneal epithelia:BioCarta	erk and pi-3 kinase are necessary for collagen binding in corneal epithelia:BioCarta	3/301	31/12994	0.034295	0.034295	0.140709	DIAPH1/ZYX/TLN1	3
IL17 signaling pathway:Wikipathways	IL17 signaling pathway:Wikipathways	3/301	31/12994	0.034295	0.034295	0.140709	RELA/IL17RA/IKBKG	3
Nectin adhesion pathway:PID	Nectin adhesion pathway:PID	3/301	31/12994	0.034295	0.034295	0.140709	F11R/RAPGEF1/TLN1	3
p38 mapk signaling pathway:BioCarta	p38 mapk signaling pathway:BioCarta	3/301	31/12994	0.034295	0.034295	0.140709	MAPKAPK2/HRAS/ELK1	3
Regulation of cholesterol biosynthesis by SREBP (SREBF):Reactome	Regulation of cholesterol biosynthesis by SREBP (SREBF):Reactome	3/301	31/12994	0.034295	0.034295	0.140709	FASN/ELOVL6/SCD	3
Toll-like Receptor Signaling:Wikipathways	Toll-like Receptor Signaling:Wikipathways	3/301	31/12994	0.034295	0.034295	0.140709	RELA/MYD88/IKBKG	3
insulin:INOH	insulin:INOH	5/301	78/12994	0.0345666	0.0345666	0.140709	YWHAH/PPP2R1A/SHC1/HRAS/ELK1	5
Advanced glycosylation endproduct receptor signaling:Reactome	Advanced glycosylation endproduct receptor signaling:Reactome	2/301	13/12994	0.0352514	0.0352514	0.140709	CAPZA1/SAA1	2
Constitutive Signaling by EGFRvIII:Reactome	Constitutive Signaling by EGFRvIII:Reactome	2/301	13/12994	0.0352514	0.0352514	0.140709	SHC1/HRAS	2
Downregulation of ERBB2:ERBB3 signaling:Reactome	Downregulation of ERBB2:ERBB3 signaling:Reactome	2/301	13/12994	0.0352514	0.0352514	0.140709	ERBB2/ERBB3	2
ERBB2 Activates PTK6 Signaling:Reactome	ERBB2 Activates PTK6 Signaling:Reactome	2/301	13/12994	0.0352514	0.0352514	0.140709	ERBB2/ERBB3	2
ERKs are inactivated:Reactome	ERKs are inactivated:Reactome	2/301	13/12994	0.0352514	0.0352514	0.140709	PPP2R1A/DUSP3	2
extrinsic prothrombin activation pathway:BioCarta	extrinsic prothrombin activation pathway:BioCarta	2/301	13/12994	0.0352514	0.0352514	0.140709	TFPI/FGB	2
Galactose metabolism:INOH	Galactose metabolism:INOH	2/301	13/12994	0.0352514	0.0352514	0.140709	B4GALT1/PGM1	2
Galactose Metabolism:SMPDB	Galactose Metabolism:SMPDB	2/301	13/12994	0.0352514	0.0352514	0.140709	B4GALT1/PGM1	2
Galactosemia:SMPDB	Galactosemia:SMPDB	2/301	13/12994	0.0352514	0.0352514	0.140709	B4GALT1/PGM1	2
il 6 signaling pathway:BioCarta	il 6 signaling pathway:BioCarta	2/301	13/12994	0.0352514	0.0352514	0.140709	SHC1/HRAS	2
Initiation of Nuclear Envelope Reformation:Reactome	Initiation of Nuclear Envelope Reformation:Reactome	2/301	13/12994	0.0352514	0.0352514	0.140709	PPP2R1A/ANKLE2	2
melanocyte development and pigmentation pathway:BioCarta	melanocyte development and pigmentation pathway:BioCarta	2/301	13/12994	0.0352514	0.0352514	0.140709	RPS6KA1/HRAS	2
NF-kB is activated and signals survival:Reactome	NF-kB is activated and signals survival:Reactome	2/301	13/12994	0.0352514	0.0352514	0.140709	RELA/NFKBIA	2
noradrenaline and adrenaline degradation:HumanCyc	noradrenaline and adrenaline degradation:HumanCyc	2/301	13/12994	0.0352514	0.0352514	0.140709	COMT/ALDH3A2	2
Nuclear Envelope Reassembly:Reactome	Nuclear Envelope Reassembly:Reactome	2/301	13/12994	0.0352514	0.0352514	0.140709	PPP2R1A/ANKLE2	2
rb tumor suppressor/checkpoint signaling in response to dna damage:BioCarta	rb tumor suppressor/checkpoint signaling in response to dna damage:BioCarta	2/301	13/12994	0.0352514	0.0352514	0.140709	YWHAH/TP53	2
role of mitochondria in apoptotic signaling:BioCarta	role of mitochondria in apoptotic signaling:BioCarta	2/301	13/12994	0.0352514	0.0352514	0.140709	BAK1/BCL2L1	2
Signaling by EGFRvIII in Cancer:Reactome	Signaling by EGFRvIII in Cancer:Reactome	2/301	13/12994	0.0352514	0.0352514	0.140709	SHC1/HRAS	2
Taxane Pathway, Pharmacokinetics:PharmGKB	Taxane Pathway, Pharmacokinetics:PharmGKB	2/301	13/12994	0.0352514	0.0352514	0.140709	MAP4/MAP2	2
trka receptor signaling pathway:BioCarta	trka receptor signaling pathway:BioCarta	2/301	13/12994	0.0352514	0.0352514	0.140709	SHC1/HRAS	2
PI3K-Akt signaling pathway - Homo sapiens (human):KEGG	PI3K-Akt signaling pathway - Homo sapiens (human):KEGG	14/301	353/12994	0.035758	0.035758	0.142351	GNB2/RELA/YWHAH/GNG5/IFNAR1/PPP2R1A/EIF4E2/ERBB2/HRAS/TP53/BCL2L1/ERBB3/CSF3/IKBKG	14
IL-4 Signaling Pathway:Wikipathways	IL-4 Signaling Pathway:Wikipathways	4/301	54/12994	0.0361059	0.0361059	0.143355	RELA/SHC1/ELK1/NFKBIA	4
p73 transcription factor network:PID	p73 transcription factor network:PID	5/301	79/12994	0.0362309	0.0362309	0.143471	RELA/BAK1/PLK3/FASN/GDF15	5
bcr signaling pathway:BioCarta	bcr signaling pathway:BioCarta	3/301	32/12994	0.037213	0.037213	0.145436	SHC1/HRAS/ELK1	3
Oncogene Induced Senescence:Reactome	Oncogene Induced Senescence:Reactome	3/301	32/12994	0.037213	0.037213	0.145436	TP53/ERF/CDKN2D	3
Osteopontin-mediated events:PID	Osteopontin-mediated events:PID	3/301	32/12994	0.037213	0.037213	0.145436	RELA/CD44/NFKBIA	3
rho cell motility signaling pathway:BioCarta	rho cell motility signaling pathway:BioCarta	3/301	32/12994	0.037213	0.037213	0.145436	DIAPH1/ARHGAP1/TLN1	3
Translocation of GLUT4 to the plasma membrane:Reactome	Translocation of GLUT4 to the plasma membrane:Reactome	3/301	32/12994	0.037213	0.037213	0.145436	YWHAH/RALGAPA2/MYO1C	3
DNA Replication:Reactome	DNA Replication:Reactome	5/301	80/12994	0.0379439	0.0379439	0.146817	RFC2/POLD3/RPA3/POLE2/GINS3	5
RANKL-RANK (Receptor activator of NFKB (ligand)) Signaling Pathway:Wikipathways	RANKL-RANK (Receptor activator of NFKB (ligand)) Signaling Pathway:Wikipathways	4/301	55/12994	0.038254	0.038254	0.146817	RELA/MAP2K7/NFKBIA/IKBKG	4
Chemokine signaling pathway:Wikipathways	Chemokine signaling pathway:Wikipathways	8/301	165/12994	0.0383041	0.0383041	0.146817	GNB2/RELA/GNG5/SHC1/CCR10/HRAS/NFKBIA/IKBKG	8
RAF/MAP kinase cascade:Reactome	RAF/MAP kinase cascade:Reactome	9/301	196/12994	0.0390027	0.0390027	0.146817	PPP2R1A/DUSP16/SHC1/DUSP8/ERBB2/HRAS/TLN1/FGB/ERBB3	9
Platelet activation, signaling and aggregation:Reactome	Platelet activation, signaling and aggregation:Reactome	11/301	260/12994	0.0399891	0.0399891	0.146817	GNB2/SERPINA3/TAGLN2/GNG5/RHOG/SHC1/ITPR3/TLN1/FGB/ORM1/ORM2	11
G2/M Transition:Reactome	G2/M Transition:Reactome	7/301	137/12994	0.0402026	0.0402026	0.146817	TUBG1/PPP2R1A/CSNK1D/TUBB/TP53/HAUS6/ODF2	7
Insulin signaling pathway - Homo sapiens (human):KEGG	Insulin signaling pathway - Homo sapiens (human):KEGG	7/301	137/12994	0.0402026	0.0402026	0.146817	EIF4E2/RAPGEF1/SHC1/PTPRF/HRAS/ELK1/FASN	7
Base excision repair - Homo sapiens (human):KEGG	Base excision repair - Homo sapiens (human):KEGG	3/301	33/12994	0.0402541	0.0402541	0.146817	NEIL2/POLD3/POLE2	3
BDNF-TrkB Signaling:Wikipathways	BDNF-TrkB Signaling:Wikipathways	3/301	33/12994	0.0402541	0.0402541	0.146817	SHC1/RPS6KA1/HRAS	3
Mammary gland development pathway - Pregnancy and lactation (Stage 3 of 4):Wikipathways	Mammary gland development pathway - Pregnancy and lactation (Stage 3 of 4):Wikipathways	3/301	33/12994	0.0402541	0.0402541	0.146817	ERBB2/BCL2L1/ERBB3	3
NOD1/2 Signaling Pathway:Reactome	NOD1/2 Signaling Pathway:Reactome	3/301	33/12994	0.0402541	0.0402541	0.146817	CASP4/CASP8/IKBKG	3
Resistin as a regulator of inflammation:Wikipathways	Resistin as a regulator of inflammation:Wikipathways	3/301	33/12994	0.0402541	0.0402541	0.146817	RELA/NFKBIA/IKBKG	3
FGF signaling pathway:PID	FGF signaling pathway:PID	4/301	56/12994	0.0404738	0.0404738	0.146817	CTTN/SHC1/RPS6KA1/SDC4	4
Atypical NF-kappaB pathway:PID	Atypical NF-kappaB pathway:PID	2/301	14/12994	0.040509	0.040509	0.146817	RELA/NFKBIA	2
erythropoietin mediated neuroprotection through nf-kb:BioCarta	erythropoietin mediated neuroprotection through nf-kb:BioCarta	2/301	14/12994	0.040509	0.040509	0.146817	RELA/NFKBIA	2
fig-met-1-last-solution:Wikipathways	fig-met-1-last-solution:Wikipathways	2/301	14/12994	0.040509	0.040509	0.146817	IDH2/FASN	2
il 2 signaling pathway:BioCarta	il 2 signaling pathway:BioCarta	2/301	14/12994	0.040509	0.040509	0.146817	SHC1/HRAS	2
Leading Strand Synthesis:Reactome	Leading Strand Synthesis:Reactome	2/301	14/12994	0.040509	0.040509	0.146817	RFC2/POLD3	2
Mismatch repair (MMR) directed by MSH2:MSH3 (MutSbeta):Reactome	Mismatch repair (MMR) directed by MSH2:MSH3 (MutSbeta):Reactome	2/301	14/12994	0.040509	0.040509	0.146817	POLD3/RPA3	2
Mismatch repair (MMR) directed by MSH2:MSH6 (MutSalpha):Reactome	Mismatch repair (MMR) directed by MSH2:MSH6 (MutSalpha):Reactome	2/301	14/12994	0.040509	0.040509	0.146817	POLD3/RPA3	2
phosphorylation of mek1 by cdk5/p35 down regulates the map kinase pathway:BioCarta	phosphorylation of mek1 by cdk5/p35 down regulates the map kinase pathway:BioCarta	2/301	14/12994	0.040509	0.040509	0.146817	SHC1/HRAS	2
Polymerase switching on the C-strand of the telomere:Reactome	Polymerase switching on the C-strand of the telomere:Reactome	2/301	14/12994	0.040509	0.040509	0.146817	RFC2/POLD3	2
Polymerase switching:Reactome	Polymerase switching:Reactome	2/301	14/12994	0.040509	0.040509	0.146817	RFC2/POLD3	2
Ras signaling in the CD4+ TCR pathway:PID	Ras signaling in the CD4+ TCR pathway:PID	2/301	14/12994	0.040509	0.040509	0.146817	HRAS/ELK1	2
Regulation of TP53 Activity through Association with Co-factors:Reactome	Regulation of TP53 Activity through Association with Co-factors:Reactome	2/301	14/12994	0.040509	0.040509	0.146817	PPP1R13L/TP53	2
Removal of the Flap Intermediate:Reactome	Removal of the Flap Intermediate:Reactome	2/301	14/12994	0.040509	0.040509	0.146817	POLD3/RPA3	2
SHC1 events in ERBB4 signaling:Reactome	SHC1 events in ERBB4 signaling:Reactome	2/301	14/12994	0.040509	0.040509	0.146817	SHC1/HRAS	2
stress induction of hsp regulation:BioCarta	stress induction of hsp regulation:BioCarta	2/301	14/12994	0.040509	0.040509	0.146817	DAXX/MAPKAPK2	2
TP53 regulates transcription of several additional cell death genes whose specific roles in p53-dependent apoptosis remain uncertain:Reactome	TP53 regulates transcription of several additional cell death genes whose specific roles in p53-dependent apoptosis remain uncertain:Reactome	2/301	14/12994	0.040509	0.040509	0.146817	TP53/NDRG1	2
Vitamin B5 (pantothenate) metabolism:Reactome	Vitamin B5 (pantothenate) metabolism:Reactome	2/301	14/12994	0.040509	0.040509	0.146817	PPCDC/FASN	2
insulin Mam:INOH	insulin Mam:INOH	5/301	82/12994	0.0415164	0.0415164	0.150105	YWHAH/PPP2R1A/SHC1/HRAS/ELK1	5
Signaling by Rho GTPases:Reactome	Signaling by Rho GTPases:Reactome	16/301	430/12994	0.0425975	0.0425975	0.153643	DIAPH1/YWHAH/ARPC4/ARPC3/RHOC/MYH9/RANGAP1/PPP2R1A/MYL6/RHOG/CTTN/ARHGEF38/TAX1BP3/MKL1/B9D2/ARHGAP1	16
mapkinase signaling pathway:BioCarta	mapkinase signaling pathway:BioCarta	4/301	57/12994	0.0427654	0.0427654	0.153715	RPS6KA1/HRAS/ELK1/MAP2K7	4
Fluid shear stress and atherosclerosis - Homo sapiens (human):KEGG	Fluid shear stress and atherosclerosis - Homo sapiens (human):KEGG	7/301	139/12994	0.0429255	0.0429255	0.153715	RELA/GPC1/TP53/SDC4/IL1R2/MAP2K7/IKBKG	7
Mitotic G2-G2/M phases:Reactome	Mitotic G2-G2/M phases:Reactome	7/301	139/12994	0.0429255	0.0429255	0.153715	TUBG1/PPP2R1A/CSNK1D/TUBB/TP53/HAUS6/ODF2	7
Signaling Pathways in Glioblastoma:Wikipathways	Signaling Pathways in Glioblastoma:Wikipathways	5/301	83/12994	0.0433764	0.0433764	0.154	ERBB2/HRAS/TP53/MAP2K7/ERBB3	5
CD40/CD40L signaling:PID	CD40/CD40L signaling:PID	3/301	34/12994	0.0434169	0.0434169	0.154	RELA/NFKBIA/BCL2L1	3
Signaling by high-kinase activity BRAF mutants:Reactome	Signaling by high-kinase activity BRAF mutants:Reactome	3/301	34/12994	0.0434169	0.0434169	0.154	HRAS/TLN1/FGB	3
Signaling of Hepatocyte Growth Factor Receptor:Wikipathways	Signaling of Hepatocyte Growth Factor Receptor:Wikipathways	3/301	34/12994	0.0434169	0.0434169	0.154	RAPGEF1/HRAS/ELK1	3
Ras signaling pathway - Homo sapiens (human):KEGG	Ras signaling pathway - Homo sapiens (human):KEGG	10/301	232/12994	0.0439694	0.0439694	0.155592	GNB2/RELA/GNG5/RASSF1/SHC1/PLD2/HRAS/ELK1/BCL2L1/IKBKG	10
Signaling by BRAF and RAF fusions:Reactome	Signaling by BRAF and RAF fusions:Reactome	4/301	58/12994	0.0451287	0.0451287	0.157701	AGTRAP/HRAS/TLN1/FGB	4
Influenza A - Homo sapiens (human):KEGG	Influenza A - Homo sapiens (human):KEGG	8/301	171/12994	0.0456631	0.0456631	0.157701	RELA/IFNAR1/MYD88/IFNGR1/TMPRSS2/DDX39B/MAP2K7/NFKBIA	8
MAPK1/MAPK3 signaling:Reactome	MAPK1/MAPK3 signaling:Reactome	9/301	202/12994	0.045751	0.045751	0.157701	PPP2R1A/DUSP16/SHC1/DUSP8/ERBB2/HRAS/TLN1/FGB/ERBB3	9
Constitutive Signaling by Ligand-Responsive EGFR Cancer Variants:Reactome	Constitutive Signaling by Ligand-Responsive EGFR Cancer Variants:Reactome	2/301	15/12994	0.0460406	0.0460406	0.157701	SHC1/HRAS	2
EPHA-mediated growth cone collapse:Reactome	EPHA-mediated growth cone collapse:Reactome	2/301	15/12994	0.0460406	0.0460406	0.157701	MYH9/MYL6	2
ErbB receptor signaling network:PID	ErbB receptor signaling network:PID	2/301	15/12994	0.0460406	0.0460406	0.157701	ERBB2/ERBB3	2
estrogen responsive protein efp controls cell cycle and breast tumors growth:BioCarta	estrogen responsive protein efp controls cell cycle and breast tumors growth:BioCarta	2/301	15/12994	0.0460406	0.0460406	0.157701	SMURF1/TP53	2
GRB2:SOS provides linkage to MAPK signaling for Integrins:Reactome	GRB2:SOS provides linkage to MAPK signaling for Integrins:Reactome	2/301	15/12994	0.0460406	0.0460406	0.157701	TLN1/FGB	2
Mismatch Repair:Reactome	Mismatch Repair:Reactome	2/301	15/12994	0.0460406	0.0460406	0.157701	POLD3/RPA3	2
p130Cas linkage to MAPK signaling for integrins:Reactome	p130Cas linkage to MAPK signaling for integrins:Reactome	2/301	15/12994	0.0460406	0.0460406	0.157701	TLN1/FGB	2
Processive synthesis on the lagging strand:Reactome	Processive synthesis on the lagging strand:Reactome	2/301	15/12994	0.0460406	0.0460406	0.157701	POLD3/RPA3	2
Signaling by EGFR in Cancer:Reactome	Signaling by EGFR in Cancer:Reactome	2/301	15/12994	0.0460406	0.0460406	0.157701	SHC1/HRAS	2
Signaling by Ligand-Responsive EGFR Variants in Cancer:Reactome	Signaling by Ligand-Responsive EGFR Variants in Cancer:Reactome	2/301	15/12994	0.0460406	0.0460406	0.157701	SHC1/HRAS	2
Sumoylation by RanBP2 regulates transcriptional repression:PID	Sumoylation by RanBP2 regulates transcriptional repression:PID	2/301	15/12994	0.0460406	0.0460406	0.157701	RANGAP1/NUP62	2
Amyotrophic lateral sclerosis (ALS):Wikipathways	Amyotrophic lateral sclerosis (ALS):Wikipathways	3/301	35/12994	0.0467001	0.0467001	0.158509	DAXX/TP53/BCL2L1	3
angiotensin ii mediated activation of jnk pathway via pyk2 dependent signaling:BioCarta	angiotensin ii mediated activation of jnk pathway via pyk2 dependent signaling:BioCarta	3/301	35/12994	0.0467001	0.0467001	0.158509	SHC1/HRAS/ELK1	3
EPHB-mediated forward signaling:Reactome	EPHB-mediated forward signaling:Reactome	3/301	35/12994	0.0467001	0.0467001	0.158509	ARPC4/ARPC3/HRAS	3
Smooth Muscle Contraction:Reactome	Smooth Muscle Contraction:Reactome	3/301	35/12994	0.0467001	0.0467001	0.158509	MYL12A/MYL6/TLN1	3
AndrogenReceptor:NetPath	AndrogenReceptor:NetPath	7/301	143/12994	0.0487229	0.0487229	0.164629	DAXX/PSMC3IP/DAPK3/TGIF1/CASP7/ZMIZ1/CASP8	7
Regulation of toll-like receptor signaling pathway:Wikipathways	Regulation of toll-like receptor signaling pathway:Wikipathways	7/301	143/12994	0.0487229	0.0487229	0.164629	RELA/IFNAR1/MYD88/MAP2K7/NFKBIA/CASP8/IKBKG	7
CRH:NetPath	CRH:NetPath	3/301	36/12994	0.0501022	0.0501022	0.166656	GNB2/RELA/NFKBIA	3
E-cadherin signaling in the nascent adherens junction:PID	E-cadherin signaling in the nascent adherens junction:PID	3/301	36/12994	0.0501022	0.0501022	0.166656	RAPGEF1/CTTN/JUP	3
IGF signaling:INOH	IGF signaling:INOH	3/301	36/12994	0.0501022	0.0501022	0.166656	SHC1/HRAS/ELK1	3
Photodynamic therapy-induced HIF-1 survival signaling:Wikipathways	Photodynamic therapy-induced HIF-1 survival signaling:Wikipathways	3/301	36/12994	0.0501022	0.0501022	0.166656	BAK1/TP53/BCL2L1	3
Regulation of TP53 Degradation:Reactome	Regulation of TP53 Degradation:Reactome	3/301	36/12994	0.0501022	0.0501022	0.166656	DAXX/PPP2R1A/TP53	3
Signaling by RAS mutants:Reactome	Signaling by RAS mutants:Reactome	3/301	36/12994	0.0501022	0.0501022	0.166656	HRAS/TLN1/FGB	3
Trk receptor signaling mediated by PI3K and PLC-gamma:PID	Trk receptor signaling mediated by PI3K and PLC-gamma:PID	3/301	36/12994	0.0501022	0.0501022	0.166656	YWHAH/SHC1/HRAS	3
G alpha (12/13) signalling events:Reactome	G alpha (12/13) signalling events:Reactome	5/301	87/12994	0.0513113	0.0513113	0.167927	GNB2/GNG5/RHOC/RHOG/ARHGEF38	5
calcium signaling by hbx of hepatitis b virus:BioCarta	calcium signaling by hbx of hepatitis b virus:BioCarta	2/301	16/12994	0.0518307	0.0518307	0.167927	SHC1/HRAS	2
Glycogen breakdown (glycogenolysis):Reactome	Glycogen breakdown (glycogenolysis):Reactome	2/301	16/12994	0.0518307	0.0518307	0.167927	PGM1/PGM2L1	2
GRB2 events in ERBB2 signaling:Reactome	GRB2 events in ERBB2 signaling:Reactome	2/301	16/12994	0.0518307	0.0518307	0.167927	ERBB2/HRAS	2
ID signaling pathway:Wikipathways	ID signaling pathway:Wikipathways	2/301	16/12994	0.0518307	0.0518307	0.167927	ID3/ELK1	2
Ligand-dependent caspase activation:Reactome	Ligand-dependent caspase activation:Reactome	2/301	16/12994	0.0518307	0.0518307	0.167927	TRADD/CASP8	2
MAP3K8 (TPL2)-dependent MAPK1/3 activation:Reactome	MAP3K8 (TPL2)-dependent MAPK1/3 activation:Reactome	2/301	16/12994	0.0518307	0.0518307	0.167927	TNIP2/IKBKG	2
PI3K events in ERBB2 signaling:Reactome	PI3K events in ERBB2 signaling:Reactome	2/301	16/12994	0.0518307	0.0518307	0.167927	ERBB2/ERBB3	2
Regulated Necrosis:Reactome	Regulated Necrosis:Reactome	2/301	16/12994	0.0518307	0.0518307	0.167927	TRADD/CASP8	2
RIPK1-mediated regulated necrosis:Reactome	RIPK1-mediated regulated necrosis:Reactome	2/301	16/12994	0.0518307	0.0518307	0.167927	TRADD/CASP8	2
TGF-beta receptor signaling in EMT (epithelial to mesenchymal transition):Reactome	TGF-beta receptor signaling in EMT (epithelial to mesenchymal transition):Reactome	2/301	16/12994	0.0518307	0.0518307	0.167927	F11R/SMURF1	2
Translesion synthesis by REV1:Reactome	Translesion synthesis by REV1:Reactome	2/301	16/12994	0.0518307	0.0518307	0.167927	RFC2/RPA3	2
Coregulation of Androgen receptor activity:PID	Coregulation of Androgen receptor activity:PID	4/301	61/12994	0.0526484	0.0526484	0.169841	TMPRSS2/TGIF1/ZMIZ1/CASP8	4
Oncogenic MAPK signaling:Reactome	Oncogenic MAPK signaling:Reactome	4/301	61/12994	0.0526484	0.0526484	0.169841	AGTRAP/HRAS/TLN1/FGB	4
Processing of Capped Intron-Containing Pre-mRNA:Reactome	Processing of Capped Intron-Containing Pre-mRNA:Reactome	10/301	240/12994	0.0530627	0.0530627	0.170772	HNRNPF/EFTUD2/WTAP/DDX23/RNPS1/POLDIP3/DDX39B/NUP62/LSM6/SNRPA	10
Gap junction - Homo sapiens (human):KEGG	Gap junction - Homo sapiens (human):KEGG	5/301	88/12994	0.0534191	0.0534191	0.170772	TUBA1C/CSNK1D/TUBB/ITPR3/HRAS	5
IL2 signaling events mediated by PI3K:PID	IL2 signaling events mediated by PI3K:PID	3/301	37/12994	0.0536216	0.0536216	0.170772	RELA/SHC1/BCL2L1	3
Nucleobase catabolism:Reactome	Nucleobase catabolism:Reactome	3/301	37/12994	0.0536216	0.0536216	0.170772	ITPA/NT5C/SAMHD1	3
Platelet Aggregation (Plug Formation):Reactome	Platelet Aggregation (Plug Formation):Reactome	3/301	37/12994	0.0536216	0.0536216	0.170772	SHC1/TLN1/FGB	3
Regulation of TP53 Expression and Degradation:Reactome	Regulation of TP53 Expression and Degradation:Reactome	3/301	37/12994	0.0536216	0.0536216	0.170772	DAXX/PPP2R1A/TP53	3
Cell Cycle, Mitotic:Reactome	Cell Cycle, Mitotic:Reactome	17/301	480/12994	0.0547325	0.0547325	0.173941	RFC2/RANGAP1/TUBG1/PPP2R1A/CSNK1D/ANKLE2/TUBB/B9D2/POLD3/NUP62/TP53/CDKN2D/HAUS6/RPA3/POLE2/ODF2/GINS3	17
Leptin:NetPath	Leptin:NetPath	4/301	62/12994	0.0552974	0.0552974	0.175363	SHC1/ERBB2/NFKBIA/IKBKG	4
Androgen receptor signaling pathway:Wikipathways	Androgen receptor signaling pathway:Wikipathways	5/301	89/12994	0.0555767	0.0555767	0.175877	RELA/DAXX/PSMC3IP/TGIF1/ZMIZ1	5
Fatty acyl-CoA biosynthesis:Reactome	Fatty acyl-CoA biosynthesis:Reactome	3/301	38/12994	0.0572565	0.0572565	0.177592	FASN/ELOVL6/SCD	3
MAP2K and MAPK activation:Reactome	MAP2K and MAPK activation:Reactome	3/301	38/12994	0.0572565	0.0572565	0.177592	HRAS/TLN1/FGB	3
Ovarian tumor domain proteases:Reactome	Ovarian tumor domain proteases:Reactome	3/301	38/12994	0.0572565	0.0572565	0.177592	TNIP2/TP53/IKBKG	3
Paradoxical activation of RAF signaling by kinase inactive BRAF:Reactome	Paradoxical activation of RAF signaling by kinase inactive BRAF:Reactome	3/301	38/12994	0.0572565	0.0572565	0.177592	HRAS/TLN1/FGB	3
Signaling by moderate kinase activity BRAF mutants:Reactome	Signaling by moderate kinase activity BRAF mutants:Reactome	3/301	38/12994	0.0572565	0.0572565	0.177592	HRAS/TLN1/FGB	3
Butyrate Response Factor 1 (BRF1) binds and destabilizes mRNA:Reactome	Butyrate Response Factor 1 (BRF1) binds and destabilizes mRNA:Reactome	2/301	17/12994	0.0578646	0.0578646	0.177592	MAPKAPK2/ZFP36L1	2
Insulin Signalling:SMPDB	Insulin Signalling:SMPDB	2/301	17/12994	0.0578646	0.0578646	0.177592	SHC1/HRAS	2
role of pi3k subunit p85 in regulation of actin organization and cell migration:BioCarta	role of pi3k subunit p85 in regulation of actin organization and cell migration:BioCarta	2/301	17/12994	0.0578646	0.0578646	0.177592	ARPC4/ARPC3	2
the igf-1 receptor and longevity:BioCarta	the igf-1 receptor and longevity:BioCarta	2/301	17/12994	0.0578646	0.0578646	0.177592	SHC1/HRAS	2
tnfr1 signaling pathway:BioCarta	tnfr1 signaling pathway:BioCarta	2/301	17/12994	0.0578646	0.0578646	0.177592	TRADD/CASP8	2
Translesion synthesis by POLI:Reactome	Translesion synthesis by POLI:Reactome	2/301	17/12994	0.0578646	0.0578646	0.177592	RFC2/RPA3	2
Translesion synthesis by POLK:Reactome	Translesion synthesis by POLK:Reactome	2/301	17/12994	0.0578646	0.0578646	0.177592	RFC2/RPA3	2
ucalpain and friends in cell spread:BioCarta	ucalpain and friends in cell spread:BioCarta	2/301	17/12994	0.0578646	0.0578646	0.177592	EZR/TLN1	2
y branching of actin filaments:BioCarta	y branching of actin filaments:BioCarta	2/301	17/12994	0.0578646	0.0578646	0.177592	ARPC4/ARPC3	2
IL4:NetPath	IL4:NetPath	4/301	63/12994	0.0580172	0.0580172	0.177592	IL13RA1/SHC1/ELK1/NFKBIA	4
Neurotrophic factor-mediated Trk receptor signaling:PID	Neurotrophic factor-mediated Trk receptor signaling:PID	4/301	63/12994	0.0580172	0.0580172	0.177592	RHOG/RAPGEF1/SHC1/HRAS	4
Gastric cancer - Homo sapiens (human):KEGG	Gastric cancer - Homo sapiens (human):KEGG	7/301	149/12994	0.0583131	0.0583131	0.178134	SHC1/BAK1/ERBB2/HRAS/TP53/JUP/GADD45G	7
Fc epsilon receptor (FCERI) signaling:Reactome	Fc epsilon receptor (FCERI) signaling:Reactome	7/301	150/12994	0.0600171	0.0600171	0.182966	RELA/SHC1/ITPR3/HRAS/MAP2K7/NFKBIA/IKBKG	7
G1 to S cell cycle control:Wikipathways	G1 to S cell cycle control:Wikipathways	4/301	64/12994	0.0608074	0.0608074	0.184623	TP53/CDKN2D/RPA3/POLE2	4
IL-1 NFkB:INOH	IL-1 NFkB:INOH	4/301	64/12994	0.0608074	0.0608074	0.184623	RELA/MYD88/NFKBIA/IKBKG	4
Ghrelin:NetPath	Ghrelin:NetPath	3/301	39/12994	0.0610051	0.0610051	0.184848	RELA/ELK1/NFKBIA	3
Corticotropin-releasing hormone signaling pathway:Wikipathways	Corticotropin-releasing hormone signaling pathway:Wikipathways	5/301	92/12994	0.0623476	0.0623476	0.187776	GNB2/RELA/JUP/ELK1/NFKBIA	5
T-Cell antigen Receptor (TCR) Signaling Pathway:Wikipathways	T-Cell antigen Receptor (TCR) Signaling Pathway:Wikipathways	5/301	92/12994	0.0623476	0.0623476	0.187776	RELA/SHC1/HRAS/NFKBIA/IKBKG	5
VEGFA-VEGFR2 Pathway:Reactome	VEGFA-VEGFR2 Pathway:Reactome	5/301	92/12994	0.0623476	0.0623476	0.187776	MAPKAPK2/SHB/ITPR3/HRAS/JUP	5
IL4-mediated signaling events:PID	IL4-mediated signaling events:PID	4/301	65/12994	0.0636675	0.0636675	0.187802	IL13RA1/SHC1/BCL2L1/LTA	4
Mitophagy - animal - Homo sapiens (human):KEGG	Mitophagy - animal - Homo sapiens (human):KEGG	4/301	65/12994	0.0636675	0.0636675	0.187802	RELA/HRAS/TP53/BCL2L1	4
Glycogen synthetase deficiency:SMPDB	Glycogen synthetase deficiency:SMPDB	2/301	18/12994	0.0641279	0.0641279	0.187802	PGM1/PGM2L1	2
Glycogenosis, Type III. Cori disease, Debrancher glycogenosis:SMPDB	Glycogenosis, Type III. Cori disease, Debrancher glycogenosis:SMPDB	2/301	18/12994	0.0641279	0.0641279	0.187802	PGM1/PGM2L1	2
Glycogenosis, Type IV. Amylopectinosis, Anderson disease:SMPDB	Glycogenosis, Type IV. Amylopectinosis, Anderson disease:SMPDB	2/301	18/12994	0.0641279	0.0641279	0.187802	PGM1/PGM2L1	2
Glycogenosis, Type VI. Hers disease:SMPDB	Glycogenosis, Type VI. Hers disease:SMPDB	2/301	18/12994	0.0641279	0.0641279	0.187802	PGM1/PGM2L1	2
Inhibition of exosome biogenesis and secretion by Manumycin A in CRPC cells:Wikipathways	Inhibition of exosome biogenesis and secretion by Manumycin A in CRPC cells:Wikipathways	2/301	18/12994	0.0641279	0.0641279	0.187802	HGS/HRAS	2
Mucopolysaccharidosis VI. Sly syndrome:SMPDB	Mucopolysaccharidosis VI. Sly syndrome:SMPDB	2/301	18/12994	0.0641279	0.0641279	0.187802	PGM1/PGM2L1	2
ncRNAs involved in STAT3 signaling in hepatocellular carcinoma:Wikipathways	ncRNAs involved in STAT3 signaling in hepatocellular carcinoma:Wikipathways	2/301	18/12994	0.0641279	0.0641279	0.187802	RELA/SOX4	2
SHC-mediated cascade:FGFR3:Reactome	SHC-mediated cascade:FGFR3:Reactome	2/301	18/12994	0.0641279	0.0641279	0.187802	SHC1/HRAS	2
Starch and Sucrose Metabolism:SMPDB	Starch and Sucrose Metabolism:SMPDB	2/301	18/12994	0.0641279	0.0641279	0.187802	PGM1/PGM2L1	2
Sucrase-isomaltase deficiency:SMPDB	Sucrase-isomaltase deficiency:SMPDB	2/301	18/12994	0.0641279	0.0641279	0.187802	PGM1/PGM2L1	2
Tie2 Signaling:Reactome	Tie2 Signaling:Reactome	2/301	18/12994	0.0641279	0.0641279	0.187802	SHC1/HRAS	2
GnRH signaling pathway - Homo sapiens (human):KEGG	GnRH signaling pathway - Homo sapiens (human):KEGG	5/301	93/12994	0.0647037	0.0647037	0.187802	PLD2/ITPR3/HRAS/ELK1/MAP2K7	5
Phosphatidylinositol phosphate metabolism:EHMN	Phosphatidylinositol phosphate metabolism:EHMN	5/301	93/12994	0.0647037	0.0647037	0.187802	ITPKC/PLD2/PIGA/NUP62/TMEM216	5
Ferroptosis - Homo sapiens (human):KEGG	Ferroptosis - Homo sapiens (human):KEGG	3/301	40/12994	0.0648655	0.0648655	0.187802	CP/MAP1LC3B/TP53	3
Ferroptosis:Wikipathways	Ferroptosis:Wikipathways	3/301	40/12994	0.0648655	0.0648655	0.187802	CP/MAP1LC3B/TP53	3
IL-5 Signaling Pathway:Wikipathways	IL-5 Signaling Pathway:Wikipathways	3/301	40/12994	0.0648655	0.0648655	0.187802	SHC1/RPS6KA1/ELK1	3
Integrated Lung Cancer Pathway:Wikipathways	Integrated Lung Cancer Pathway:Wikipathways	3/301	40/12994	0.0648655	0.0648655	0.187802	MYD88/ERBB2/SMAGP	3
Signaling by FGFR3:Reactome	Signaling by FGFR3:Reactome	3/301	40/12994	0.0648655	0.0648655	0.187802	PPP2R1A/SHC1/HRAS	3
RHO GTPases Activate Formins:Reactome	RHO GTPases Activate Formins:Reactome	6/301	123/12994	0.0662814	0.0662814	0.19153	DIAPH1/RHOC/RANGAP1/PPP2R1A/MKL1/B9D2	6
HIF-1-alpha transcription factor network:PID	HIF-1-alpha transcription factor network:PID	4/301	66/12994	0.0665972	0.0665972	0.192072	PGM1/CP/PFKFB3/NDRG1	4
Mitotic Prometaphase:Reactome	Mitotic Prometaphase:Reactome	8/301	186/12994	0.0679275	0.0679275	0.195532	RANGAP1/TUBG1/PPP2R1A/CSNK1D/TUBB/B9D2/HAUS6/ODF2	8
Binding and Uptake of Ligands by Scavenger Receptors:Reactome	Binding and Uptake of Ligands by Scavenger Receptors:Reactome	3/301	41/12994	0.0688355	0.0688355	0.197387	HPX/SAA1/HP	3
Signaling by FGFR4:Reactome	Signaling by FGFR4:Reactome	3/301	41/12994	0.0688355	0.0688355	0.197387	PPP2R1A/SHC1/HRAS	3
FGF:INOH	FGF:INOH	4/301	67/12994	0.0695959	0.0695959	0.197916	YWHAH/HRAS/ELK1/ETV6	4
VEGF:INOH	VEGF:INOH	8/301	187/12994	0.0696134	0.0696134	0.197916	MAPKAPK2/CSNK1D/RPS6KA1/PLK3/ITPR3/ELK1/MAP2K7/IKBKG	8
Oxidative Stress Induced Senescence:Reactome	Oxidative Stress Induced Senescence:Reactome	6/301	125/12994	0.0704927	0.0704927	0.197916	MAPKAPK2/PHC2/SCMH1/TP53/CDKN2D/MAP2K7	6
Apoptosis Modulation by HSP70:Wikipathways	Apoptosis Modulation by HSP70:Wikipathways	2/301	19/12994	0.0706068	0.0706068	0.197916	CASP7/CASP8	2
CD209 (DC-SIGN) signaling:Reactome	CD209 (DC-SIGN) signaling:Reactome	2/301	19/12994	0.0706068	0.0706068	0.197916	RELA/HRAS	2
Gastrin-CREB signalling pathway via PKC and MAPK:Reactome	Gastrin-CREB signalling pathway via PKC and MAPK:Reactome	2/301	19/12994	0.0706068	0.0706068	0.197916	RPS6KA1/HRAS	2
Hematopoietic Stem Cell Gene Regulation by GABP alpha-beta Complex:Wikipathways	Hematopoietic Stem Cell Gene Regulation by GABP alpha-beta Complex:Wikipathways	2/301	19/12994	0.0706068	0.0706068	0.197916	ETV6/BCL2L1	2
Prostacyclin signalling through prostacyclin receptor:Reactome	Prostacyclin signalling through prostacyclin receptor:Reactome	2/301	19/12994	0.0706068	0.0706068	0.197916	GNB2/GNG5	2
Purine catabolism:Reactome	Purine catabolism:Reactome	2/301	19/12994	0.0706068	0.0706068	0.197916	ITPA/NT5C	2
role of mal in rho-mediated activation of srf:BioCarta	role of mal in rho-mediated activation of srf:BioCarta	2/301	19/12994	0.0706068	0.0706068	0.197916	DIAPH1/HRAS	2
Serotonin Receptor 4-6-7 and NR3C Signaling:Wikipathways	Serotonin Receptor 4-6-7 and NR3C Signaling:Wikipathways	2/301	19/12994	0.0706068	0.0706068	0.197916	MAPKAPK2/ELK1	2
VEGFR2 mediated cell proliferation:Reactome	VEGFR2 mediated cell proliferation:Reactome	2/301	19/12994	0.0706068	0.0706068	0.197916	ITPR3/HRAS	2
Epithelial cell signaling in Helicobacter pylori infection - Homo sapiens (human):KEGG	Epithelial cell signaling in Helicobacter pylori infection - Homo sapiens (human):KEGG	4/301	68/12994	0.072663	0.072663	0.202542	RELA/F11R/NFKBIA/IKBKG	4
Gap-filling DNA repair synthesis and ligation in TC-NER:Reactome	Gap-filling DNA repair synthesis and ligation in TC-NER:Reactome	4/301	68/12994	0.072663	0.072663	0.202542	RFC2/POLD3/RPA3/POLE2	4
HDR through Homologous Recombination (HRR):Reactome	HDR through Homologous Recombination (HRR):Reactome	4/301	68/12994	0.072663	0.072663	0.202542	RFC2/POLD3/RPA3/POLE2	4
Pre-NOTCH Expression and Processing:Reactome	Pre-NOTCH Expression and Processing:Reactome	3/301	42/12994	0.0729132	0.0729132	0.202862	B4GALT1/ST3GAL4/TP53	3
Chemokine signaling pathway - Homo sapiens (human):KEGG	Chemokine signaling pathway - Homo sapiens (human):KEGG	8/301	189/12994	0.0730617	0.0730617	0.202898	GNB2/RELA/GNG5/SHC1/CCR10/HRAS/NFKBIA/IKBKG	8
Osteoclast differentiation - Homo sapiens (human):KEGG	Osteoclast differentiation - Homo sapiens (human):KEGG	6/301	127/12994	0.0748551	0.0748551	0.207109	RELA/IFNAR1/IFNGR1/MAP2K7/NFKBIA/IKBKG	6
Signaling by the B Cell Receptor (BCR):Reactome	Signaling by the B Cell Receptor (BCR):Reactome	6/301	127/12994	0.0748551	0.0748551	0.207109	RELA/SHC1/ITPR3/HRAS/NFKBIA/IKBKG	6
Adipocytokine signaling pathway - Homo sapiens (human):KEGG	Adipocytokine signaling pathway - Homo sapiens (human):KEGG	4/301	69/12994	0.075798	0.075798	0.208562	RELA/TRADD/NFKBIA/IKBKG	4
Dual incision in TC-NER:Reactome	Dual incision in TC-NER:Reactome	4/301	69/12994	0.075798	0.075798	0.208562	RFC2/POLD3/RPA3/POLE2	4
TLR NFkB:INOH	TLR NFkB:INOH	4/301	69/12994	0.075798	0.075798	0.208562	RELA/MYD88/NFKBIA/IKBKG	4
G beta:gamma signalling through PLC beta:Reactome	G beta:gamma signalling through PLC beta:Reactome	2/301	20/12994	0.0772881	0.0772881	0.20996	GNB2/GNG5	2
JNK (c-Jun kinases) phosphorylation and activation mediated by activated human TAK1:Reactome	JNK (c-Jun kinases) phosphorylation and activation mediated by activated human TAK1:Reactome	2/301	20/12994	0.0772881	0.0772881	0.20996	MAP2K7/IKBKG	2
Mitochondrial calcium ion transport:Reactome	Mitochondrial calcium ion transport:Reactome	2/301	20/12994	0.0772881	0.0772881	0.20996	SLC8B1/MCU	2
ras signaling pathway:BioCarta	ras signaling pathway:BioCarta	2/301	20/12994	0.0772881	0.0772881	0.20996	HRAS/BCL2L1	2
SHC-mediated cascade:FGFR4:Reactome	SHC-mediated cascade:FGFR4:Reactome	2/301	20/12994	0.0772881	0.0772881	0.20996	SHC1/HRAS	2
Signaling by NTRK2 (TRKB):Reactome	Signaling by NTRK2 (TRKB):Reactome	2/301	20/12994	0.0772881	0.0772881	0.20996	SHC1/HRAS	2
sprouty regulation of tyrosine kinase signals:BioCarta	sprouty regulation of tyrosine kinase signals:BioCarta	2/301	20/12994	0.0772881	0.0772881	0.20996	SHC1/HRAS	2
B cell receptor signaling pathway - Homo sapiens (human):KEGG	B cell receptor signaling pathway - Homo sapiens (human):KEGG	4/301	70/12994	0.0790001	0.0790001	0.213835	RELA/HRAS/NFKBIA/IKBKG	4
Glycolysis:Reactome	Glycolysis:Reactome	4/301	70/12994	0.0790001	0.0790001	0.213835	PPP2R1A/PFKFB3/PGM2L1/NUP62	4
Platelet degranulation:Reactome	Platelet degranulation:Reactome	6/301	129/12994	0.0793681	0.0793681	0.214443	SERPINA3/TAGLN2/TLN1/FGB/ORM1/ORM2	6
Beta3 integrin cell surface interactions:PID	Beta3 integrin cell surface interactions:PID	3/301	44/12994	0.0813823	0.0813823	0.217529	F11R/SDC4/FGB	3
Interleukin-11 Signaling Pathway:Wikipathways	Interleukin-11 Signaling Pathway:Wikipathways	3/301	44/12994	0.0813823	0.0813823	0.217529	RELA/RPS6KA1/HRAS	3
nfat and hypertrophy of the heart:BioCarta	nfat and hypertrophy of the heart:BioCarta	3/301	44/12994	0.0813823	0.0813823	0.217529	YWHAH/SHC1/HRAS	3
PLK1 signaling events:PID	PLK1 signaling events:PID	3/301	44/12994	0.0813823	0.0813823	0.217529	TUBG1/PPP2R1A/ODF2	3
Signaling by ERBB4:Reactome	Signaling by ERBB4:Reactome	3/301	44/12994	0.0813823	0.0813823	0.217529	SHC1/HRAS/ERBB3	3
TP53 Regulates Transcription of Cell Death Genes:Reactome	TP53 Regulates Transcription of Cell Death Genes:Reactome	3/301	44/12994	0.0813823	0.0813823	0.217529	TP53/NDRG1/TNFRSF10D	3
CDC42 signaling events:PID	CDC42 signaling events:PID	4/301	71/12994	0.0822688	0.0822688	0.219507	ARPC4/ARPC3/HRAS/MAP2K7	4
Signaling by VEGF:Reactome	Signaling by VEGF:Reactome	5/301	100/12994	0.0825702	0.0825702	0.219847	MAPKAPK2/SHB/ITPR3/HRAS/JUP	5
JAK-STAT signaling pathway - Homo sapiens (human):KEGG	JAK-STAT signaling pathway - Homo sapiens (human):KEGG	7/301	162/12994	0.0828418	0.0828418	0.219847	IFNAR1/IL13RA1/IFNGR1/IL10RB/HRAS/BCL2L1/CSF3	7
Regulation of TP53 Activity:Reactome	Regulation of TP53 Activity:Reactome	7/301	162/12994	0.0828418	0.0828418	0.219847	DAXX/RFC2/PPP2R1A/PLK3/PPP1R13L/TP53/RPA3	7
Measles - Homo sapiens (human):KEGG	Measles - Homo sapiens (human):KEGG	6/301	131/12994	0.084031	0.084031	0.219847	RELA/IFNAR1/MYD88/IFNGR1/TP53/NFKBIA	6
activated TAK1 mediates p38 MAPK activation:Reactome	activated TAK1 mediates p38 MAPK activation:Reactome	2/301	21/12994	0.0841589	0.0841589	0.219847	MAPKAPK2/IKBKG	2
E-cadherin signaling in keratinocytes:PID	E-cadherin signaling in keratinocytes:PID	2/301	21/12994	0.0841589	0.0841589	0.219847	ZYX/JUP	2
HS-GAG degradation:Reactome	HS-GAG degradation:Reactome	2/301	21/12994	0.0841589	0.0841589	0.219847	GPC1/SDC4	2
Negative regulation of MET activity:Reactome	Negative regulation of MET activity:Reactome	2/301	21/12994	0.0841589	0.0841589	0.219847	HGS/LRIG1	2
p38 signaling mediated by MAPKAP kinases:PID	p38 signaling mediated by MAPKAP kinases:PID	2/301	21/12994	0.0841589	0.0841589	0.219847	YWHAH/MAPKAPK2	2
Presynaptic function of Kainate receptors:Reactome	Presynaptic function of Kainate receptors:Reactome	2/301	21/12994	0.0841589	0.0841589	0.219847	GNB2/GNG5	2
SHC-mediated cascade:FGFR1:Reactome	SHC-mediated cascade:FGFR1:Reactome	2/301	21/12994	0.0841589	0.0841589	0.219847	SHC1/HRAS	2
TSLP:NetPath	TSLP:NetPath	2/301	21/12994	0.0841589	0.0841589	0.219847	RELA/NFKBIA	2
T cell receptor signaling pathway - Homo sapiens (human):KEGG	T cell receptor signaling pathway - Homo sapiens (human):KEGG	5/301	101/12994	0.0853162	0.0853162	0.22075	RELA/HRAS/MAP2K7/NFKBIA/IKBKG	5
Androgen Receptor Network in Prostate Cancer:Wikipathways	Androgen Receptor Network in Prostate Cancer:Wikipathways	4/301	72/12994	0.0856032	0.0856032	0.22075	RAPGEF1/HRAS/ELK1/NDRG1	4
Melanoma - Homo sapiens (human):KEGG	Melanoma - Homo sapiens (human):KEGG	4/301	72/12994	0.0856032	0.0856032	0.22075	BAK1/HRAS/TP53/GADD45G	4
p53 signaling pathway - Homo sapiens (human):KEGG	p53 signaling pathway - Homo sapiens (human):KEGG	4/301	72/12994	0.0856032	0.0856032	0.22075	TP53/GADD45G/BCL2L1/CASP8	4
Integrin-linked kinase signaling:PID	Integrin-linked kinase signaling:PID	3/301	45/12994	0.0857692	0.0857692	0.22075	DIAPH1/ZYX/RHOG	3
miRNA regulation of prostate cancer signaling pathways:Wikipathways	miRNA regulation of prostate cancer signaling pathways:Wikipathways	3/301	45/12994	0.0857692	0.0857692	0.22075	TP53/NFKBIA/IKBKG	3
PDGF:INOH	PDGF:INOH	3/301	45/12994	0.0857692	0.0857692	0.22075	SHC1/HRAS/ELK1	3
Retinoid metabolism and transport:Reactome	Retinoid metabolism and transport:Reactome	3/301	45/12994	0.0857692	0.0857692	0.22075	LRP10/GPC1/SDC4	3
Metabolism of carbohydrates:Reactome	Metabolism of carbohydrates:Reactome	10/301	263/12994	0.0858318	0.0858318	0.22075	CD44/B4GALT1/PGM1/PPP2R1A/GPC1/ST3GAL4/PFKFB3/PGM2L1/NUP62/SDC4	10
L1CAM interactions:Reactome	L1CAM interactions:Reactome	5/301	102/12994	0.0881098	0.0881098	0.22622	CD24/RPS6KA1/RPS6KA4/EZR/CNTNAP1	5
Signaling by FGFR2:Reactome	Signaling by FGFR2:Reactome	4/301	73/12994	0.0890026	0.0890026	0.227731	HNRNPF/PPP2R1A/SHC1/HRAS	4
Transport of Mature mRNA derived from an Intron-Containing Transcript:Reactome	Transport of Mature mRNA derived from an Intron-Containing Transcript:Reactome	4/301	73/12994	0.0890026	0.0890026	0.227731	RNPS1/POLDIP3/DDX39B/NUP62	4
Insulin Pathway:PID	Insulin Pathway:PID	3/301	46/12994	0.0902544	0.0902544	0.230081	RAPGEF1/SHC1/HRAS	3
SUMOylation of RNA binding proteins:Reactome	SUMOylation of RNA binding proteins:Reactome	3/301	46/12994	0.0902544	0.0902544	0.230081	PHC2/SCMH1/NUP62	3
S Phase:Reactome	S Phase:Reactome	5/301	103/12994	0.0909507	0.0909507	0.230081	RFC2/POLD3/RPA3/POLE2/GINS3	5
ADP signalling through P2Y purinoceptor 12:Reactome	ADP signalling through P2Y purinoceptor 12:Reactome	2/301	22/12994	0.0912069	0.0912069	0.230081	GNB2/GNG5	2
CDP-diacylglycerol biosynthesis:HumanCyc	CDP-diacylglycerol biosynthesis:HumanCyc	2/301	22/12994	0.0912069	0.0912069	0.230081	ABHD5/GPAT4	2
Fatty Acid Biosynthesis:Wikipathways	Fatty Acid Biosynthesis:Wikipathways	2/301	22/12994	0.0912069	0.0912069	0.230081	FASN/SCD	2
Glycogen metabolism:Reactome	Glycogen metabolism:Reactome	2/301	22/12994	0.0912069	0.0912069	0.230081	PGM1/PGM2L1	2
The human immune response to tuberculosis:Wikipathways	The human immune response to tuberculosis:Wikipathways	2/301	22/12994	0.0912069	0.0912069	0.230081	IFNAR1/IFNGR1	2
Response to elevated platelet cytosolic Ca2+:Reactome	Response to elevated platelet cytosolic Ca2+:Reactome	6/301	134/12994	0.0913042	0.0913042	0.230081	SERPINA3/TAGLN2/TLN1/FGB/ORM1/ORM2	6
JAK-STAT-Core:Signalink	JAK-STAT-Core:Signalink	5/301	104/12994	0.0938385	0.0938385	0.23607	IFNAR1/IL13RA1/IFNGR1/IL10RB/CSF3	5
NO-cGMP-PKG mediated Neuroprotection:Wikipathways	NO-cGMP-PKG mediated Neuroprotection:Wikipathways	3/301	47/12994	0.0948357	0.0948357	0.237779	RELA/TSPO/NFKBIA	3
TBC/RABGAPs:Reactome	TBC/RABGAPs:Reactome	3/301	47/12994	0.0948357	0.0948357	0.237779	RAB35/MAP1LC3B/TBC1D25	3
Hepatocellular carcinoma - Homo sapiens (human):KEGG	Hepatocellular carcinoma - Homo sapiens (human):KEGG	7/301	168/12994	0.0958953	0.0958953	0.240034	SHC1/BAK1/HRAS/TP53/ELK1/GADD45G/BCL2L1	7
Metabolism of nucleotides:Reactome	Metabolism of nucleotides:Reactome	5/301	105/12994	0.0967728	0.0967728	0.241113	DCTPP1/ITPA/NT5C/SAMHD1/DGUOK	5
Adrenaline,noradrenaline inhibits insulin secretion:Reactome	Adrenaline,noradrenaline inhibits insulin secretion:Reactome	2/301	23/12994	0.0984204	0.0984204	0.241113	GNB2/GNG5	2
Estrogen signaling pathway:Wikipathways	Estrogen signaling pathway:Wikipathways	2/301	23/12994	0.0984204	0.0984204	0.241113	ELK1/IKBKG	2
growth hormone signaling pathway:BioCarta	growth hormone signaling pathway:BioCarta	2/301	23/12994	0.0984204	0.0984204	0.241113	SHC1/RPS6KA1	2
Histidine degradation:INOH	Histidine degradation:INOH	2/301	23/12994	0.0984204	0.0984204	0.241113	HAL/ALDH3A2	2
Histidine metabolism - Homo sapiens (human):KEGG	Histidine metabolism - Homo sapiens (human):KEGG	2/301	23/12994	0.0984204	0.0984204	0.241113	HAL/ALDH3A2	2
IL11:NetPath	IL11:NetPath	2/301	23/12994	0.0984204	0.0984204	0.241113	RELA/RPS6KA1	2
Nicotinate Nicotinamide metabolism:INOH	Nicotinate Nicotinamide metabolism:INOH	2/301	23/12994	0.0984204	0.0984204	0.241113	NT5C/MTMR1	2
RAF-independent MAPK1/3 activation:Reactome	RAF-independent MAPK1/3 activation:Reactome	2/301	23/12994	0.0984204	0.0984204	0.241113	DUSP16/DUSP8	2
regulation of bad phosphorylation:BioCarta	regulation of bad phosphorylation:BioCarta	2/301	23/12994	0.0984204	0.0984204	0.241113	YWHAH/BCL2L1	2
SHC-mediated cascade:FGFR2:Reactome	SHC-mediated cascade:FGFR2:Reactome	2/301	23/12994	0.0984204	0.0984204	0.241113	SHC1/HRAS	2
Thromboxane signalling through TP receptor:Reactome	Thromboxane signalling through TP receptor:Reactome	2/301	23/12994	0.0984204	0.0984204	0.241113	GNB2/GNG5	2
TLR ECSIT MEKK1 p38:INOH	TLR ECSIT MEKK1 p38:INOH	2/301	23/12994	0.0984204	0.0984204	0.241113	MYD88/MAP2K7	2
G beta:gamma signalling through PI3Kgamma:Reactome	G beta:gamma signalling through PI3Kgamma:Reactome	3/301	48/12994	0.0995104	0.0995104	0.242373	GNB2/GNG5/SHC1	3
il-2 receptor beta chain in t cell activation:BioCarta	il-2 receptor beta chain in t cell activation:BioCarta	3/301	48/12994	0.0995104	0.0995104	0.242373	SHC1/HRAS/BCL2L1	3
IL2:NetPath	IL2:NetPath	4/301	76/12994	0.0995827	0.0995827	0.242373	RELA/SHC1/SHB/ELK1	4
Viral Acute Myocarditis:Wikipathways	Viral Acute Myocarditis:Wikipathways	4/301	76/12994	0.0995827	0.0995827	0.242373	KRT8/CASP7/BCL2L1/CASP8	4
JAK-STAT:Wikipathways	JAK-STAT:Wikipathways	5/301	106/12994	0.0997533	0.0997533	0.242394	SHC1/RPS6KA1/ELK1/BCL2L1/IKBKG	5
Cellular responses to external stimuli:Reactome	Cellular responses to external stimuli:Reactome	14/301	413/12994	0.099995	0.099995	0.242588	RELA/WDR45B/MAPKAPK2/PHC2/RPS6KA1/SCMH1/MAP1LC3B/EPAS1/NUP62/TP53/ERF/CDKN2D/MAP2K7/RPA3	14
Insulin resistance - Homo sapiens (human):KEGG	Insulin resistance - Homo sapiens (human):KEGG	5/301	107/12994	0.10278	0.10278	0.24894	RELA/RPS6KA1/MLXIP/PTPRF/NFKBIA	5
Cellular responses to stress:Reactome	Cellular responses to stress:Reactome	12/301	344/12994	0.104224	0.104224	0.251344	RELA/MAPKAPK2/PHC2/RPS6KA1/SCMH1/EPAS1/NUP62/TP53/ERF/CDKN2D/MAP2K7/RPA3	12
Aquaporin-mediated transport:Reactome	Aquaporin-mediated transport:Reactome	3/301	49/12994	0.104276	0.104276	0.251344	GNB2/GNG5/MIP	3
Metabolism of fat-soluble vitamins:Reactome	Metabolism of fat-soluble vitamins:Reactome	3/301	49/12994	0.104276	0.104276	0.251344	LRP10/GPC1/SDC4	3
ADP signalling through P2Y purinoceptor 1:Reactome	ADP signalling through P2Y purinoceptor 1:Reactome	2/301	24/12994	0.105788	0.105788	0.253357	GNB2/GNG5	2
ER-Phagosome pathway:Reactome	ER-Phagosome pathway:Reactome	2/301	24/12994	0.105788	0.105788	0.253357	MYD88/IKBKG	2
Miscellaneous transport and binding events:Reactome	Miscellaneous transport and binding events:Reactome	2/301	24/12994	0.105788	0.105788	0.253357	NIPAL2/LRRC8A	2
Pentose phosphate cycle:INOH	Pentose phosphate cycle:INOH	2/301	24/12994	0.105788	0.105788	0.253357	PGM1/H6PD	2
TGF_beta_Receptor:NetPath	TGF_beta_Receptor:NetPath	7/301	173/12994	0.107595	0.107595	0.257272	CD44/DAXX/HGS/TGFBR3/SMURF1/TP53/TGIF1	7
FoxO family signaling:PID	FoxO family signaling:PID	3/301	50/12994	0.10913	0.10913	0.259287	YWHAH/CSNK1D/FBXO32	3
Signaling by FGFR1:Reactome	Signaling by FGFR1:Reactome	3/301	50/12994	0.10913	0.10913	0.259287	PPP2R1A/SHC1/HRAS	3
TGF-beta receptor signaling:PID	TGF-beta receptor signaling:PID	3/301	50/12994	0.10913	0.10913	0.259287	TGFBR3/SHC1/SMURF1	3
TNFR2 non-canonical NF-kB pathway:Reactome	TNFR2 non-canonical NF-kB pathway:Reactome	3/301	50/12994	0.10913	0.10913	0.259287	LTBR/TNFRSF12A/LTA	3
Late Phase of HIV Life Cycle:Reactome	Late Phase of HIV Life Cycle:Reactome	6/301	141/12994	0.109551	0.109551	0.259875	CHMP4A/RANGAP1/UBAP1/VPS37B/VPS37C/NUP62	6
DNA Damage Response (only ATM dependent):Wikipathways	DNA Damage Response (only ATM dependent):Wikipathways	5/301	110/12994	0.112128	0.112128	0.264721	SHC1/BAK1/ERBB2/HRAS/TP53	5
Activation of G protein gated Potassium channels:Reactome	Activation of G protein gated Potassium channels:Reactome	2/301	25/12994	0.113299	0.113299	0.264721	GNB2/GNG5	2
Downstream signaling of activated FGFR3:Reactome	Downstream signaling of activated FGFR3:Reactome	2/301	25/12994	0.113299	0.113299	0.264721	SHC1/HRAS	2
EGFR downregulation:Reactome	EGFR downregulation:Reactome	2/301	25/12994	0.113299	0.113299	0.264721	HGS/PTPN12	2
G protein gated Potassium channels:Reactome	G protein gated Potassium channels:Reactome	2/301	25/12994	0.113299	0.113299	0.264721	GNB2/GNG5	2
Hypothesized Pathways in Pathogenesis of Cardiovascular Disease:Wikipathways	Hypothesized Pathways in Pathogenesis of Cardiovascular Disease:Wikipathways	2/301	25/12994	0.113299	0.113299	0.264721	TGFBR3/SHC1	2
Inhibition of voltage gated Ca2+ channels via Gbeta/gamma subunits:Reactome	Inhibition of voltage gated Ca2+ channels via Gbeta/gamma subunits:Reactome	2/301	25/12994	0.113299	0.113299	0.264721	GNB2/GNG5	2
RAF activation:Reactome	RAF activation:Reactome	2/301	25/12994	0.113299	0.113299	0.264721	PPP2R1A/HRAS	2
VEGFR3 signaling in lymphatic endothelium:PID	VEGFR3 signaling in lymphatic endothelium:PID	2/301	25/12994	0.113299	0.113299	0.264721	SHC1/RPS6KA1	2
Amyotrophic lateral sclerosis (ALS) - Homo sapiens (human):KEGG	Amyotrophic lateral sclerosis (ALS) - Homo sapiens (human):KEGG	3/301	51/12994	0.11407	0.11407	0.264721	DAXX/TP53/BCL2L1	3
Downstream TCR signaling:Reactome	Downstream TCR signaling:Reactome	3/301	51/12994	0.11407	0.11407	0.264721	RELA/NFKBIA/IKBKG	3
G-protein beta:gamma signalling:Reactome	G-protein beta:gamma signalling:Reactome	3/301	51/12994	0.11407	0.11407	0.264721	GNB2/GNG5/SHC1	3
TP53 Regulates Transcription of Cell Cycle Genes:Reactome	TP53 Regulates Transcription of Cell Cycle Genes:Reactome	3/301	51/12994	0.11407	0.11407	0.264721	TNKS1BP1/PLK3/TP53	3
Transcriptional regulation by RUNX3:Reactome	Transcriptional regulation by RUNX3:Reactome	3/301	51/12994	0.11407	0.11407	0.264721	TEAD4/SMURF1/TP53	3
Opioid Signalling:Reactome	Opioid Signalling:Reactome	4/301	81/12994	0.118435	0.118435	0.273578	GNB2/GNG5/PPP2R1A/ITPR3	4
Signaling events mediated by Hepatocyte Growth Factor Receptor (c-Met):PID	Signaling events mediated by Hepatocyte Growth Factor Receptor (c-Met):PID	4/301	81/12994	0.118435	0.118435	0.273578	HGS/RAPGEF1/SHC1/HRAS	4
Transcription-Coupled Nucleotide Excision Repair (TC-NER):Reactome	Transcription-Coupled Nucleotide Excision Repair (TC-NER):Reactome	4/301	81/12994	0.118435	0.118435	0.273578	RFC2/POLD3/RPA3/POLE2	4
Metabolism of vitamins and cofactors:Reactome	Metabolism of vitamins and cofactors:Reactome	7/301	178/12994	0.120024	0.120024	0.275542	LRP10/PPCDC/GPC1/MTHFR/SDC4/FASN/GCHFR	7
Tuberculosis - Homo sapiens (human):KEGG	Tuberculosis - Homo sapiens (human):KEGG	7/301	178/12994	0.120024	0.120024	0.275542	RELA/MYD88/IFNGR1/IL10RB/PLK3/TRADD/CASP8	7
A tetrasaccharide linker sequence is required for GAG synthesis:Reactome	A tetrasaccharide linker sequence is required for GAG synthesis:Reactome	2/301	26/12994	0.120942	0.120942	0.275542	GPC1/SDC4	2
ID:NetPath	ID:NetPath	2/301	26/12994	0.120942	0.120942	0.275542	ID3/ELK1	2
links between pyk2 and map kinases:BioCarta	links between pyk2 and map kinases:BioCarta	2/301	26/12994	0.120942	0.120942	0.275542	SHC1/HRAS	2
Other interleukin signaling:Reactome	Other interleukin signaling:Reactome	2/301	26/12994	0.120942	0.120942	0.275542	IL10RB/CSF3	2
signaling pathway from g-protein families:BioCarta	signaling pathway from g-protein families:BioCarta	2/301	26/12994	0.120942	0.120942	0.275542	HRAS/ELK1	2
Sphingolipid pathway:Wikipathways	Sphingolipid pathway:Wikipathways	2/301	26/12994	0.120942	0.120942	0.275542	CERS5/SGPL1	2
TLR ECSIT MEKK1 JNK:INOH	TLR ECSIT MEKK1 JNK:INOH	2/301	26/12994	0.120942	0.120942	0.275542	MYD88/MAP2K7	2
G alpha (q) signalling events:Reactome	G alpha (q) signalling events:Reactome	8/301	213/12994	0.122349	0.122349	0.27755	GNB2/GNG5/RPS6KA1/ITPR3/HRAS/RGS2/KISS1R/SAA1	8
Regulation of actin cytoskeleton - Homo sapiens (human):KEGG	Regulation of actin cytoskeleton - Homo sapiens (human):KEGG	8/301	213/12994	0.122349	0.122349	0.27755	DIAPH1/ARPC4/ARPC3/MYL12A/MYH9/EZR/HRAS/SSH3	8
Transport of Mature Transcript to Cytoplasm:Reactome	Transport of Mature Transcript to Cytoplasm:Reactome	4/301	82/12994	0.122379	0.122379	0.27755	RNPS1/POLDIP3/DDX39B/NUP62	4
Ca2+ pathway:Reactome	Ca2+ pathway:Reactome	3/301	53/12994	0.124197	0.124197	0.280821	GNB2/GNG5/ITPR3	3
Posttranslational regulation of adherens junction stability and dissassembly:PID	Posttranslational regulation of adherens junction stability and dissassembly:PID	3/301	53/12994	0.124197	0.124197	0.280821	HGS/HRAS/JUP	3
Telomere Maintenance:Reactome	Telomere Maintenance:Reactome	4/301	83/12994	0.12638	0.12638	0.285317	RFC2/POLD3/RPA3/POLE2	4
Breast cancer - Homo sapiens (human):KEGG	Breast cancer - Homo sapiens (human):KEGG	6/301	147/12994	0.126567	0.126567	0.285317	SHC1/BAK1/ERBB2/HRAS/TP53/GADD45G	6
Biosynthesis of unsaturated fatty acids - Homo sapiens (human):KEGG	Biosynthesis of unsaturated fatty acids - Homo sapiens (human):KEGG	2/301	27/12994	0.128708	0.128708	0.287329	ELOVL6/SCD	2
CREB phosphorylation through the activation of Ras:Reactome	CREB phosphorylation through the activation of Ras:Reactome	2/301	27/12994	0.128708	0.128708	0.287329	RPS6KA1/HRAS	2
Downstream signaling of activated FGFR4:Reactome	Downstream signaling of activated FGFR4:Reactome	2/301	27/12994	0.128708	0.128708	0.287329	SHC1/HRAS	2
Glycosphingolipid biosynthesis - lacto and neolacto series - Homo sapiens (human):KEGG	Glycosphingolipid biosynthesis - lacto and neolacto series - Homo sapiens (human):KEGG	2/301	27/12994	0.128708	0.128708	0.287329	B4GALT1/ST3GAL4	2
Synthesis of IP3 and IP4 in the cytosol:Reactome	Synthesis of IP3 and IP4 in the cytosol:Reactome	2/301	27/12994	0.128708	0.128708	0.287329	ITPKC/TMEM216	2
triacylglycerol biosynthesis:HumanCyc	triacylglycerol biosynthesis:HumanCyc	2/301	27/12994	0.128708	0.128708	0.287329	ABHD5/GPAT4	2
IL2-mediated signaling events:PID	IL2-mediated signaling events:PID	3/301	54/12994	0.129379	0.129379	0.287329	MAPKAPK2/SHC1/HRAS	3
Interferon type I signaling pathways:Wikipathways	Interferon type I signaling pathways:Wikipathways	3/301	54/12994	0.129379	0.129379	0.287329	IFNAR1/RAPGEF1/RPS6KA4	3
RAC1 signaling pathway:PID	RAC1 signaling pathway:PID	3/301	54/12994	0.129379	0.129379	0.287329	ARPC4/ARPC3/MAP2K7	3
Signaling by PDGF:Reactome	Signaling by PDGF:Reactome	3/301	54/12994	0.129379	0.129379	0.287329	RAPGEF1/PTPN12/HRAS	3
Global Genome Nucleotide Excision Repair (GG-NER):Reactome	Global Genome Nucleotide Excision Repair (GG-NER):Reactome	4/301	84/12994	0.130434	0.130434	0.288816	RFC2/POLD3/RPA3/POLE2	4
Pyrimidine metabolism:Wikipathways	Pyrimidine metabolism:Wikipathways	4/301	84/12994	0.130434	0.130434	0.288816	DCTPP1/NT5C/POLD3/POLE2	4
Cell surface interactions at the vascular wall:Reactome	Cell surface interactions at the vascular wall:Reactome	8/301	218/12994	0.134405	0.134405	0.296803	CD44/F11R/CD99L2/SHC1/GPC1/HRAS/SDC4/TNFRSF10D	8
TGF-beta signaling pathway - Homo sapiens (human):KEGG	TGF-beta signaling pathway - Homo sapiens (human):KEGG	4/301	85/12994	0.134542	0.134542	0.296803	PPP2R1A/SMURF1/ID3/TGIF1	4
TGF-beta Receptor Signaling:Wikipathways	TGF-beta Receptor Signaling:Wikipathways	3/301	55/12994	0.134636	0.134636	0.296803	TGFBR3/HRAS/TGIF1	3
adp-ribosylation factor:BioCarta	adp-ribosylation factor:BioCarta	2/301	28/12994	0.136586	0.136586	0.2989	CYTH1/ARHGAP1	2
G-protein activation:Reactome	G-protein activation:Reactome	2/301	28/12994	0.136586	0.136586	0.2989	GNB2/GNG5	2
IL3-mediated signaling events:PID	IL3-mediated signaling events:PID	2/301	28/12994	0.136586	0.136586	0.2989	SHC1/BCL2L1	2
Keratan sulfate biosynthesis:Reactome	Keratan sulfate biosynthesis:Reactome	2/301	28/12994	0.136586	0.136586	0.2989	B4GALT1/ST3GAL4	2
Reelin signaling pathway:PID	Reelin signaling pathway:PID	2/301	28/12994	0.136586	0.136586	0.2989	RAPGEF1/MAP2K7	2
Fatty acid metabolism:Reactome	Fatty acid metabolism:Reactome	7/301	185/12994	0.138608	0.138608	0.302648	FAAH2/MAPKAPK2/ACOT9/ALDH3A2/FASN/ELOVL6/SCD	7
Colorectal cancer - Homo sapiens (human):KEGG	Colorectal cancer - Homo sapiens (human):KEGG	4/301	86/12994	0.138703	0.138703	0.302648	BAK1/HRAS/TP53/GADD45G	4
TCR signaling in na&#xef;ve CD8+ T cells:PID	TCR signaling in na&#xef;ve CD8+ T cells:PID	3/301	56/12994	0.139966	0.139966	0.304959	SHC1/HRAS/IKBKG	3
Glycosaminoglycan metabolism:Reactome	Glycosaminoglycan metabolism:Reactome	5/301	119/12994	0.142489	0.142489	0.310004	CD44/B4GALT1/GPC1/ST3GAL4/SDC4	5
Signaling by FGFR:Reactome	Signaling by FGFR:Reactome	4/301	87/12994	0.142915	0.142915	0.31048	HNRNPF/PPP2R1A/SHC1/HRAS	4
Lipid Metabolism Pathway:Wikipathways	Lipid Metabolism Pathway:Wikipathways	2/301	29/12994	0.144568	0.144568	0.31271	ABHD5/FASN	2
Pentose phosphate pathway:EHMN	Pentose phosphate pathway:EHMN	2/301	29/12994	0.144568	0.144568	0.31271	H6PD/NUP62	2
TP53 Regulates Transcription of Cell Death Genes:Wikipathways	TP53 Regulates Transcription of Cell Death Genes:Wikipathways	2/301	29/12994	0.144568	0.144568	0.31271	NDRG1/TNFRSF10D	2
Hippo signaling pathway - Homo sapiens (human):KEGG	Hippo signaling pathway - Homo sapiens (human):KEGG	6/301	153/12994	0.144784	0.144784	0.312726	YWHAH/TEAD4/PPP2R1A/RASSF1/CSNK1D/RASSF6	6
tRNA processing in the nucleus:Reactome	tRNA processing in the nucleus:Reactome	3/301	57/12994	0.145366	0.145366	0.31353	TSEN34/NUP62/RPP38	3
Breast cancer pathway:Wikipathways	Breast cancer pathway:Wikipathways	6/301	154/12994	0.147932	0.147932	0.318148	SHC1/BAK1/ERBB2/HRAS/TP53/GADD45G	6
HIV Life Cycle:Reactome	HIV Life Cycle:Reactome	6/301	154/12994	0.147932	0.147932	0.318148	CHMP4A/RANGAP1/UBAP1/VPS37B/VPS37C/NUP62	6
mRNA 3,-end processing:Reactome	mRNA 3,-end processing:Reactome	3/301	58/12994	0.150834	0.150834	0.320005	RNPS1/POLDIP3/DDX39B	3
Myometrial Relaxation and Contraction Pathways:Wikipathways	Myometrial Relaxation and Contraction Pathways:Wikipathways	6/301	155/12994	0.151111	0.151111	0.320005	GNB2/YWHAH/GNG5/ITPR3/RGS2/CALCA	6
Longevity regulating pathway - Homo sapiens (human):KEGG	Longevity regulating pathway - Homo sapiens (human):KEGG	4/301	89/12994	0.151487	0.151487	0.320005	RELA/EIF4E2/HRAS/TP53	4
Platelet homeostasis:Reactome	Platelet homeostasis:Reactome	4/301	89/12994	0.151487	0.151487	0.320005	GNB2/GNG5/PPP2R1A/ITPR3	4
Retinoblastoma Gene in Cancer:Wikipathways	Retinoblastoma Gene in Cancer:Wikipathways	4/301	89/12994	0.151487	0.151487	0.320005	POLD3/TP53/RPA3/POLE2	4
Activation of BH3-only proteins:Reactome	Activation of BH3-only proteins:Reactome	2/301	30/12994	0.152644	0.152644	0.320005	YWHAH/TP53	2
Activation of kainate receptors upon glutamate binding:Reactome	Activation of kainate receptors upon glutamate binding:Reactome	2/301	30/12994	0.152644	0.152644	0.320005	GNB2/GNG5	2
Antiviral mechanism by IFN-stimulated genes:Reactome	Antiviral mechanism by IFN-stimulated genes:Reactome	2/301	30/12994	0.152644	0.152644	0.320005	EIF4E2/FLNB	2
Beta2 integrin cell surface interactions:PID	Beta2 integrin cell surface interactions:PID	2/301	30/12994	0.152644	0.152644	0.320005	F11R/FGB	2
DAP12 signaling:Reactome	DAP12 signaling:Reactome	2/301	30/12994	0.152644	0.152644	0.320005	SHC1/HRAS	2
Downstream signal transduction:Reactome	Downstream signal transduction:Reactome	2/301	30/12994	0.152644	0.152644	0.320005	RAPGEF1/HRAS	2
Downstream signaling of activated FGFR2:Reactome	Downstream signaling of activated FGFR2:Reactome	2/301	30/12994	0.152644	0.152644	0.320005	SHC1/HRAS	2
IGF1 pathway:PID	IGF1 pathway:PID	2/301	30/12994	0.152644	0.152644	0.320005	SHC1/HRAS	2
ISG15 antiviral mechanism:Reactome	ISG15 antiviral mechanism:Reactome	2/301	30/12994	0.152644	0.152644	0.320005	EIF4E2/FLNB	2
Pentose phosphate pathway - Homo sapiens (human):KEGG	Pentose phosphate pathway - Homo sapiens (human):KEGG	2/301	30/12994	0.152644	0.152644	0.320005	PGM1/H6PD	2
Regulation of CDC42 activity:PID	Regulation of CDC42 activity:PID	2/301	30/12994	0.152644	0.152644	0.320005	DNMBP/ARHGAP1	2
Tight junction interactions:Reactome	Tight junction interactions:Reactome	2/301	30/12994	0.152644	0.152644	0.320005	F11R/CLDN7	2
vegf hypoxia and angiogenesis:BioCarta	vegf hypoxia and angiogenesis:BioCarta	2/301	30/12994	0.152644	0.152644	0.320005	SHC1/HRAS	2
Glucose metabolism:Reactome	Glucose metabolism:Reactome	4/301	90/12994	0.155845	0.155845	0.326259	PPP2R1A/PFKFB3/PGM2L1/NUP62	4
Kit receptor signaling pathway:Wikipathways	Kit receptor signaling pathway:Wikipathways	3/301	59/12994	0.156366	0.156366	0.326437	SHC1/RPS6KA1/HRAS	3
SHP2 signaling:PID	SHP2 signaling:PID	3/301	59/12994	0.156366	0.156366	0.326437	IFNGR1/SHC1/HRAS	3
MicroRNAs in cancer - Homo sapiens (human):KEGG	MicroRNAs in cancer - Homo sapiens (human):KEGG	10/301	299/12994	0.15724	0.15724	0.327803	CD44/RASSF1/SHC1/BAK1/EZR/ERBB2/HRAS/TP53/SOX4/ERBB3	10
Sphingolipid metabolism:Reactome	Sphingolipid metabolism:Reactome	4/301	91/12994	0.16025	0.16025	0.331134	PRKD2/CERS5/ALDH3A2/SGPL1	4
Aurora A signaling:PID	Aurora A signaling:PID	2/301	31/12994	0.160806	0.160806	0.331134	TP53/NFKBIA	2
Downstream signaling of activated FGFR1:Reactome	Downstream signaling of activated FGFR1:Reactome	2/301	31/12994	0.160806	0.160806	0.331134	SHC1/HRAS	2
Galactose metabolism - Homo sapiens (human):KEGG	Galactose metabolism - Homo sapiens (human):KEGG	2/301	31/12994	0.160806	0.160806	0.331134	B4GALT1/PGM1	2
HS-GAG biosynthesis:Reactome	HS-GAG biosynthesis:Reactome	2/301	31/12994	0.160806	0.160806	0.331134	GPC1/SDC4	2
Inwardly rectifying K+ channels:Reactome	Inwardly rectifying K+ channels:Reactome	2/301	31/12994	0.160806	0.160806	0.331134	GNB2/GNG5	2
Regulation of p38-alpha and p38-beta:PID	Regulation of p38-alpha and p38-beta:PID	2/301	31/12994	0.160806	0.160806	0.331134	DUSP16/DUSP8	2
Signal amplification:Reactome	Signal amplification:Reactome	2/301	31/12994	0.160806	0.160806	0.331134	GNB2/GNG5	2
Interferon Signaling:Reactome	Interferon Signaling:Reactome	6/301	158/12994	0.160828	0.160828	0.331134	CD44/IFNAR1/IFNGR1/EIF4E2/FLNB/SAMHD1	6
Long-term depression - Homo sapiens (human):KEGG	Long-term depression - Homo sapiens (human):KEGG	3/301	60/12994	0.16196	0.16196	0.333007	PPP2R1A/ITPR3/HRAS	3
Focal Adhesion-PI3K-Akt-mTOR-signaling pathway:Wikipathways	Focal Adhesion-PI3K-Akt-mTOR-signaling pathway:Wikipathways	10/301	302/12994	0.164245	0.164245	0.336789	GNB2/GNG5/IFNAR1/PPP2R1A/EIF4E2/PFKFB3/HRAS/EPAS1/CSF3/IKBKG	10
PI3K-Akt Signaling Pathway:Wikipathways	PI3K-Akt Signaling Pathway:Wikipathways	11/301	339/12994	0.164599	0.164599	0.336789	GNB2/RELA/GNG5/IFNAR1/PPP2R1A/EIF4E2/HRAS/TP53/BCL2L1/CSF3/IKBKG	11
Beta-catenin independent WNT signaling:Reactome	Beta-catenin independent WNT signaling:Reactome	4/301	92/12994	0.1647	0.1647	0.336789	GNB2/GNG5/SMURF1/ITPR3	4
Th1 and Th2 cell differentiation - Homo sapiens (human):KEGG	Th1 and Th2 cell differentiation - Homo sapiens (human):KEGG	4/301	92/12994	0.1647	0.1647	0.336789	RELA/IFNGR1/NFKBIA/IKBKG	4
Epithelial to mesenchymal transition in colorectal cancer:Wikipathways	Epithelial to mesenchymal transition in colorectal cancer:Wikipathways	6/301	160/12994	0.167453	0.167453	0.34135	CLDN7/SHC1/HRAS/TP53/JUP/GDF15	6
Angiogenesis overview:Wikipathways	Angiogenesis overview:Wikipathways	3/301	61/12994	0.167614	0.167614	0.34135	SHC1/SHB/ELK1	3
VEGF Signaling Pathway:PharmGKB	VEGF Signaling Pathway:PharmGKB	3/301	61/12994	0.167614	0.167614	0.34135	HRAS/MAP2K7/MAPK4	3
Initiation of transcription and translation elongation at the HIV-1 LTR:Wikipathways	Initiation of transcription and translation elongation at the HIV-1 LTR:Wikipathways	2/301	32/12994	0.169045	0.169045	0.341777	RELA/NFKBIA	2
miRNA regulation of p53 pathway in prostate cancer:Wikipathways	miRNA regulation of p53 pathway in prostate cancer:Wikipathways	2/301	32/12994	0.169045	0.169045	0.341777	TP53/CASP8	2
Syndecan-4-mediated signaling events:PID	Syndecan-4-mediated signaling events:PID	2/301	32/12994	0.169045	0.169045	0.341777	TFPI/SDC4	2
Thiopurine Pathway, Pharmacokinetics/Pharmacodynamics:PharmGKB	Thiopurine Pathway, Pharmacokinetics/Pharmacodynamics:PharmGKB	2/301	32/12994	0.169045	0.169045	0.341777	ITPA/MTHFR	2
Thrombin signalling through proteinase activated receptors (PARs):Reactome	Thrombin signalling through proteinase activated receptors (PARs):Reactome	2/301	32/12994	0.169045	0.169045	0.341777	GNB2/GNG5	2
Regulation of TP53 Activity through Phosphorylation:Reactome	Regulation of TP53 Activity through Phosphorylation:Reactome	4/301	93/12994	0.169194	0.169194	0.341777	RFC2/PLK3/TP53/RPA3	4
Regulation of PTEN gene transcription:Reactome	Regulation of PTEN gene transcription:Reactome	3/301	62/12994	0.173325	0.173325	0.349651	PHC2/SCMH1/TP53	3
Integration of energy metabolism:Reactome	Integration of energy metabolism:Reactome	4/301	94/12994	0.173731	0.173731	0.349998	GNB2/GNG5/PPP2R1A/ITPR3	4
Activation of the pre-replicative complex:Reactome	Activation of the pre-replicative complex:Reactome	2/301	33/12994	0.177355	0.177355	0.352725	RPA3/POLE2	2
Alpha 6 Beta 4 signaling pathway:Wikipathways	Alpha 6 Beta 4 signaling pathway:Wikipathways	2/301	33/12994	0.177355	0.177355	0.352725	SHC1/HRAS	2
bioactive peptide induced signaling pathway:BioCarta	bioactive peptide induced signaling pathway:BioCarta	2/301	33/12994	0.177355	0.177355	0.352725	SHC1/HRAS	2
Glucagon signaling in metabolic regulation:Reactome	Glucagon signaling in metabolic regulation:Reactome	2/301	33/12994	0.177355	0.177355	0.352725	GNB2/GNG5	2
Glucagon-type ligand receptors:Reactome	Glucagon-type ligand receptors:Reactome	2/301	33/12994	0.177355	0.177355	0.352725	GNB2/GNG5	2
Keratan sulfate/keratin metabolism:Reactome	Keratan sulfate/keratin metabolism:Reactome	2/301	33/12994	0.177355	0.177355	0.352725	B4GALT1/ST3GAL4	2
phospholipids as signalling intermediaries:BioCarta	phospholipids as signalling intermediaries:BioCarta	2/301	33/12994	0.177355	0.177355	0.352725	SHC1/HRAS	2
Rev-mediated nuclear export of HIV RNA:Reactome	Rev-mediated nuclear export of HIV RNA:Reactome	2/301	33/12994	0.177355	0.177355	0.352725	RANGAP1/NUP62	2
Serotonin HTR1 Group and FOS Pathway:Wikipathways	Serotonin HTR1 Group and FOS Pathway:Wikipathways	2/301	33/12994	0.177355	0.177355	0.352725	MAPKAPK2/ELK1	2
G2/M DNA damage checkpoint:Reactome	G2/M DNA damage checkpoint:Reactome	4/301	95/12994	0.17831	0.17831	0.352725	YWHAH/RFC2/TP53/RPA3	4
RHO GTPases activate PKNs:Reactome	RHO GTPases activate PKNs:Reactome	4/301	95/12994	0.17831	0.17831	0.352725	YWHAH/RHOC/MYH9/MYL6	4
Basal cell carcinoma - Homo sapiens (human):KEGG	Basal cell carcinoma - Homo sapiens (human):KEGG	3/301	63/12994	0.179091	0.179091	0.352725	BAK1/TP53/GADD45G	3
Cell-cell junction organization:Reactome	Cell-cell junction organization:Reactome	3/301	63/12994	0.179091	0.179091	0.352725	F11R/CLDN7/JUP	3
Cytosolic DNA-sensing pathway - Homo sapiens (human):KEGG	Cytosolic DNA-sensing pathway - Homo sapiens (human):KEGG	3/301	63/12994	0.179091	0.179091	0.352725	RELA/NFKBIA/IKBKG	3
Integrins in angiogenesis:PID	Integrins in angiogenesis:PID	3/301	63/12994	0.179091	0.179091	0.352725	F11R/TLN1/CASP8	3
Pathways Affected in Adenoid Cystic Carcinoma:Wikipathways	Pathways Affected in Adenoid Cystic Carcinoma:Wikipathways	3/301	63/12994	0.179091	0.179091	0.352725	ERBB2/HRAS/TP53	3
T-Cell antigen Receptor (TCR) pathway during Staphylococcus aureus infection:Wikipathways	T-Cell antigen Receptor (TCR) pathway during Staphylococcus aureus infection:Wikipathways	3/301	63/12994	0.179091	0.179091	0.352725	MAP2K7/NFKBIA/IKBKG	3
Hematopoietic cell lineage - Homo sapiens (human):KEGG	Hematopoietic cell lineage - Homo sapiens (human):KEGG	4/301	96/12994	0.182929	0.182929	0.359339	CD44/CD24/IL1R2/CSF3	4
p75 NTR receptor-mediated signalling:Reactome	p75 NTR receptor-mediated signalling:Reactome	4/301	96/12994	0.182929	0.182929	0.359339	RELA/MYD88/ARHGEF38/NFKBIA	4
CD4 T cell receptor signaling:INOH	CD4 T cell receptor signaling:INOH	5/301	130/12994	0.183816	0.183816	0.360106	RELA/ITPR3/HRAS/NFKBIA/IKBKG	5
Natural killer cell mediated cytotoxicity - Homo sapiens (human):KEGG	Natural killer cell mediated cytotoxicity - Homo sapiens (human):KEGG	5/301	130/12994	0.183816	0.183816	0.360106	IFNAR1/IFNGR1/SHC1/HRAS/ULBP2	5
Lung fibrosis:Wikipathways	Lung fibrosis:Wikipathways	3/301	64/12994	0.184908	0.184908	0.360106	PTX3/CALCA/CSF3	3
miRNAs involvement in the immune response in sepsis:Wikipathways	miRNAs involvement in the immune response in sepsis:Wikipathways	3/301	64/12994	0.184908	0.184908	0.360106	RELA/MYD88/IKBKG	3
rRNA processing:Reactome	rRNA processing:Reactome	3/301	64/12994	0.184908	0.184908	0.360106	DHX37/RCL1/NSUN4	3
Fluoropyrimidine Activity:Wikipathways	Fluoropyrimidine Activity:Wikipathways	2/301	34/12994	0.185726	0.185726	0.360106	MTHFR/TP53	2
IL8- and CXCR2-mediated signaling events:PID	IL8- and CXCR2-mediated signaling events:PID	2/301	34/12994	0.185726	0.185726	0.360106	PPP2R1A/PLD2	2
Melatonin metabolism and effects:Wikipathways	Melatonin metabolism and effects:Wikipathways	2/301	34/12994	0.185726	0.185726	0.360106	CSNK1D/MAP2	2
miR-targeted genes in adipocytes - TarBase:Wikipathways	miR-targeted genes in adipocytes - TarBase:Wikipathways	2/301	34/12994	0.185726	0.185726	0.360106	PHC2/TMEM43	2
Type 2 papillary renal cell carcinoma:Wikipathways	Type 2 papillary renal cell carcinoma:Wikipathways	2/301	34/12994	0.185726	0.185726	0.360106	DIAPH1/EPAS1	2
CD4 T cell receptor signaling-NFkB cascade:INOH	CD4 T cell receptor signaling-NFkB cascade:INOH	4/301	97/12994	0.187588	0.187588	0.361739	RELA/ITPR3/NFKBIA/IKBKG	4
Chaperonin-mediated protein folding:Reactome	Chaperonin-mediated protein folding:Reactome	4/301	97/12994	0.187588	0.187588	0.361739	GNB2/GNG5/TUBA1C/TP53	4
PI5P, PP2A and IER3 Regulate PI3K/AKT Signaling:Reactome	PI5P, PP2A and IER3 Regulate PI3K/AKT Signaling:Reactome	4/301	97/12994	0.187588	0.187588	0.361739	MYD88/PPP2R1A/ERBB2/ERBB3	4
Dopaminergic synapse - Homo sapiens (human):KEGG	Dopaminergic synapse - Homo sapiens (human):KEGG	5/301	131/12994	0.187776	0.187776	0.361739	GNB2/GNG5/PPP2R1A/ITPR3/COMT	5
FoxO signaling pathway - Homo sapiens (human):KEGG	FoxO signaling pathway - Homo sapiens (human):KEGG	5/301	131/12994	0.187776	0.187776	0.361739	PLK3/HRAS/FBXO32/GADD45G/CDKN2D	5
Association Between Physico-Chemical Features and Toxicity Associated Pathways:Wikipathways	Association Between Physico-Chemical Features and Toxicity Associated Pathways:Wikipathways	3/301	65/12994	0.190775	0.190775	0.365165	SHC1/ERBB2/ELK1	3
Central carbon metabolism in cancer - Homo sapiens (human):KEGG	Central carbon metabolism in cancer - Homo sapiens (human):KEGG	3/301	65/12994	0.190775	0.190775	0.365165	ERBB2/HRAS/TP53	3
DroToll-like:INOH	DroToll-like:INOH	3/301	65/12994	0.190775	0.190775	0.365165	CASP4/CASP7/CASP8	3
IL12-mediated signaling events:PID	IL12-mediated signaling events:PID	3/301	65/12994	0.190775	0.190775	0.365165	RELA/GADD45G/IL18R1	3
Inflammatory bowel disease (IBD) - Homo sapiens (human):KEGG	Inflammatory bowel disease (IBD) - Homo sapiens (human):KEGG	3/301	65/12994	0.190775	0.190775	0.365165	RELA/IFNGR1/IL18R1	3
DNA Double-Strand Break Repair:Reactome	DNA Double-Strand Break Repair:Reactome	6/301	167/12994	0.191512	0.191512	0.366109	RFC2/POLD3/TP53/RPA3/POLE2/DCLRE1C	6
Class I PI3K signaling events mediated by Akt:PID	Class I PI3K signaling events mediated by Akt:PID	2/301	35/12994	0.194151	0.194151	0.367491	YWHAH/BCL2L1	2
Glucagon-like Peptide-1 (GLP1) regulates insulin secretion:Reactome	Glucagon-like Peptide-1 (GLP1) regulates insulin secretion:Reactome	2/301	35/12994	0.194151	0.194151	0.367491	GNB2/GNG5	2
HIF-2-alpha transcription factor network:PID	HIF-2-alpha transcription factor network:PID	2/301	35/12994	0.194151	0.194151	0.367491	EPAS1/ELK1	2
Post NMDA receptor activation events:Reactome	Post NMDA receptor activation events:Reactome	2/301	35/12994	0.194151	0.194151	0.367491	RPS6KA1/HRAS	2
Beta-agonist/Beta-blocker Pathway, Pharmacodynamics:PharmGKB	Beta-agonist/Beta-blocker Pathway, Pharmacodynamics:PharmGKB	3/301	66/12994	0.196688	0.196688	0.367491	GNB2/GNG5/ELF2	3
B cell receptor signaling:INOH	B cell receptor signaling:INOH	5/301	134/12994	0.199837	0.199837	0.367491	RELA/ITPR3/HRAS/NFKBIA/IKBKG	5
Spliceosome - Homo sapiens (human):KEGG	Spliceosome - Homo sapiens (human):KEGG	5/301	134/12994	0.199837	0.199837	0.367491	EFTUD2/DDX23/DDX39B/LSM6/SNRPA	5
Busulfan Pathway, Pharmacodynamics:PharmGKB	Busulfan Pathway, Pharmacodynamics:PharmGKB	2/301	36/12994	0.202625	0.202625	0.367491	LTBR/BCL2L1	2
Fibrin Complement Receptor 3 Signaling Pathway:Wikipathways	Fibrin Complement Receptor 3 Signaling Pathway:Wikipathways	2/301	36/12994	0.202625	0.202625	0.367491	MYD88/IKBKG	2
Gene and protein expression by JAK-STAT signaling after Interleukin-12 stimulation:Wikipathways	Gene and protein expression by JAK-STAT signaling after Interleukin-12 stimulation:Wikipathways	2/301	36/12994	0.202625	0.202625	0.367491	HNRNPF/CAPZA1	2
Glycogen Synthesis and Degradation:Wikipathways	Glycogen Synthesis and Degradation:Wikipathways	2/301	36/12994	0.202625	0.202625	0.367491	PGM1/PPP2R1A	2
GPCR Adenosine A2A receptor:INOH	GPCR Adenosine A2A receptor:INOH	2/301	36/12994	0.202625	0.202625	0.367491	CBLC/RAPGEF1	2
N-cadherin signaling events:PID	N-cadherin signaling events:PID	2/301	36/12994	0.202625	0.202625	0.367491	CTTN/JUP	2
Primary immunodeficiency - Homo sapiens (human):KEGG	Primary immunodeficiency - Homo sapiens (human):KEGG	2/301	36/12994	0.202625	0.202625	0.367491	DCLRE1C/IKBKG	2
Starch and sucrose metabolism - Homo sapiens (human):KEGG	Starch and sucrose metabolism - Homo sapiens (human):KEGG	2/301	36/12994	0.202625	0.202625	0.367491	PGM1/PGM2L1	2
Cleavage of Growing Transcript in the Termination Region:Reactome	Cleavage of Growing Transcript in the Termination Region:Reactome	3/301	67/12994	0.202645	0.202645	0.367491	RNPS1/POLDIP3/DDX39B	3
Integrin cell surface interactions:Reactome	Integrin cell surface interactions:Reactome	3/301	67/12994	0.202645	0.202645	0.367491	CD44/F11R/FGB	3
Long-term potentiation - Homo sapiens (human):KEGG	Long-term potentiation - Homo sapiens (human):KEGG	3/301	67/12994	0.202645	0.202645	0.367491	RPS6KA1/ITPR3/HRAS	3
RNA Polymerase II Transcription Termination:Reactome	RNA Polymerase II Transcription Termination:Reactome	3/301	67/12994	0.202645	0.202645	0.367491	RNPS1/POLDIP3/DDX39B	3
Signaling by TGF-beta Receptor Complex:Reactome	Signaling by TGF-beta Receptor Complex:Reactome	3/301	67/12994	0.202645	0.202645	0.367491	F11R/SMURF1/TGIF1	3
RNA transport - Homo sapiens (human):KEGG	RNA transport - Homo sapiens (human):KEGG	6/301	171/12994	0.205823	0.205823	0.367491	RANGAP1/EIF4E2/RNPS1/DDX39B/NUP62/RPP38	6
Pyrimidine metabolism - Homo sapiens (human):KEGG	Pyrimidine metabolism - Homo sapiens (human):KEGG	4/301	101/12994	0.206589	0.206589	0.367491	DCTPP1/NT5C/POLD3/POLE2	4
AMP-activated Protein Kinase (AMPK) Signaling:Wikipathways	AMP-activated Protein Kinase (AMPK) Signaling:Wikipathways	3/301	68/12994	0.208644	0.208644	0.367491	PFKFB3/TP53/FASN	3
DNA Damage Response:Wikipathways	DNA Damage Response:Wikipathways	3/301	68/12994	0.208644	0.208644	0.367491	TP53/GADD45G/CASP8	3
Signaling events mediated by VEGFR1 and VEGFR2:PID	Signaling events mediated by VEGFR1 and VEGFR2:PID	3/301	68/12994	0.208644	0.208644	0.367491	HGS/MAPKAPK2/SHB	3
Sterol Regulatory Element-Binding Proteins (SREBP) signalling:Wikipathways	Sterol Regulatory Element-Binding Proteins (SREBP) signalling:Wikipathways	3/301	68/12994	0.208644	0.208644	0.367491	MED15/FASN/SCD	3
TCR signaling in na&#xef;ve CD4+ T cells:PID	TCR signaling in na&#xef;ve CD4+ T cells:PID	3/301	68/12994	0.208644	0.208644	0.367491	SHC1/HRAS/IKBKG	3
Intracellular signaling by second messengers:Reactome	Intracellular signaling by second messengers:Reactome	8/301	245/12994	0.208962	0.208962	0.367491	MYD88/PPP2R1A/PHC2/SCMH1/ITPR3/ERBB2/TP53/ERBB3	8
Base-Excision Repair, AP Site Formation:Reactome	Base-Excision Repair, AP Site Formation:Reactome	1/301	10/12994	0.208996	0.208996	0.367491	NEIL2	1
Calcitonin-like ligand receptors:Reactome	Calcitonin-like ligand receptors:Reactome	1/301	10/12994	0.208996	0.208996	0.367491	CALCA	1
Digestion of dietary carbohydrate:Reactome	Digestion of dietary carbohydrate:Reactome	1/301	10/12994	0.208996	0.208996	0.367491	CHIT1	1
EGFR Transactivation by Gastrin:Reactome	EGFR Transactivation by Gastrin:Reactome	1/301	10/12994	0.208996	0.208996	0.367491	HRAS	1
Gemcitabine Pathway, Pharmacodynamics:PharmGKB	Gemcitabine Pathway, Pharmacodynamics:PharmGKB	1/301	10/12994	0.208996	0.208996	0.367491	NT5C	1
Hyaluronan uptake and degradation:Reactome	Hyaluronan uptake and degradation:Reactome	1/301	10/12994	0.208996	0.208996	0.367491	CD44	1
ifn alpha signaling pathway:BioCarta	ifn alpha signaling pathway:BioCarta	1/301	10/12994	0.208996	0.208996	0.367491	IFNAR1	1
IL-13 signaling:INOH	IL-13 signaling:INOH	1/301	10/12994	0.208996	0.208996	0.367491	IL13RA1	1
Interaction With The Zona Pellucida:Reactome	Interaction With The Zona Pellucida:Reactome	1/301	10/12994	0.208996	0.208996	0.367491	B4GALT1	1
Ligand-independent caspase activation via DCC:Reactome	Ligand-independent caspase activation via DCC:Reactome	1/301	10/12994	0.208996	0.208996	0.367491	DAPK3	1
Mammary gland development pathway - Involution (Stage 4 of 4):Wikipathways	Mammary gland development pathway - Involution (Stage 4 of 4):Wikipathways	1/301	10/12994	0.208996	0.208996	0.367491	TP53	1
MASTL Facilitates Mitotic Progression:Reactome	MASTL Facilitates Mitotic Progression:Reactome	1/301	10/12994	0.208996	0.208996	0.367491	PPP2R1A	1
Neurotransmitter clearance:Reactome	Neurotransmitter clearance:Reactome	1/301	10/12994	0.208996	0.208996	0.367491	COMT	1
overview of telomerase protein component gene htert transcriptional regulation:BioCarta	overview of telomerase protein component gene htert transcriptional regulation:BioCarta	1/301	10/12994	0.208996	0.208996	0.367491	TP53	1
PDGF Pathway:Wikipathways	PDGF Pathway:Wikipathways	1/301	10/12994	0.208996	0.208996	0.367491	HRAS	1
pentose phosphate pathway:HumanCyc	pentose phosphate pathway:HumanCyc	1/301	10/12994	0.208996	0.208996	0.367491	H6PD	1
putrescine degradation III:HumanCyc	putrescine degradation III:HumanCyc	1/301	10/12994	0.208996	0.208996	0.367491	ALDH3A2	1
regulation of splicing through sam68:BioCarta	regulation of splicing through sam68:BioCarta	1/301	10/12994	0.208996	0.208996	0.367491	HRAS	1
Signal attenuation:Reactome	Signal attenuation:Reactome	1/301	10/12994	0.208996	0.208996	0.367491	SHC1	1
Signaling by FGFR3 fusions in cancer:Reactome	Signaling by FGFR3 fusions in cancer:Reactome	1/301	10/12994	0.208996	0.208996	0.367491	HRAS	1
Tetrahydrobiopterin (BH4) synthesis, recycling, salvage and regulation:Reactome	Tetrahydrobiopterin (BH4) synthesis, recycling, salvage and regulation:Reactome	1/301	10/12994	0.208996	0.208996	0.367491	GCHFR	1
Type III interferon signaling:Wikipathways	Type III interferon signaling:Wikipathways	1/301	10/12994	0.208996	0.208996	0.367491	IL10RB	1
Uptake and function of anthrax toxins:Reactome	Uptake and function of anthrax toxins:Reactome	1/301	10/12994	0.208996	0.208996	0.367491	MAP2K7	1
Urea cycle:Reactome	Urea cycle:Reactome	1/301	10/12994	0.208996	0.208996	0.367491	ASL	1
Vincristine Action Pathway:SMPDB	Vincristine Action Pathway:SMPDB	1/301	10/12994	0.208996	0.208996	0.367491	TP53	1
Vindesine Action Pathway:SMPDB	Vindesine Action Pathway:SMPDB	1/301	10/12994	0.208996	0.208996	0.367491	TP53	1
Activation of ATR in response to replication stress:Reactome	Activation of ATR in response to replication stress:Reactome	2/301	37/12994	0.211139	0.211139	0.367491	RFC2/RPA3	2
Adenine phosphoribosyltransferase deficiency (APRT):SMPDB	Adenine phosphoribosyltransferase deficiency (APRT):SMPDB	2/301	37/12994	0.211139	0.211139	0.367491	ITPA/DGUOK	2
Adenosine Deaminase Deficiency:SMPDB	Adenosine Deaminase Deficiency:SMPDB	2/301	37/12994	0.211139	0.211139	0.367491	ITPA/DGUOK	2
Adenylosuccinate Lyase Deficiency:SMPDB	Adenylosuccinate Lyase Deficiency:SMPDB	2/301	37/12994	0.211139	0.211139	0.367491	ITPA/DGUOK	2
AICA-Ribosiduria:SMPDB	AICA-Ribosiduria:SMPDB	2/301	37/12994	0.211139	0.211139	0.367491	ITPA/DGUOK	2
ATR signaling pathway:PID	ATR signaling pathway:PID	2/301	37/12994	0.211139	0.211139	0.367491	RFC2/PPP2R1A	2
DNA Replication Pre-Initiation:Reactome	DNA Replication Pre-Initiation:Reactome	2/301	37/12994	0.211139	0.211139	0.367491	RPA3/POLE2	2
GMCSF-mediated signaling events:PID	GMCSF-mediated signaling events:PID	2/301	37/12994	0.211139	0.211139	0.367491	SHC1/HRAS	2
Gout or Kelley-Seegmiller Syndrome:SMPDB	Gout or Kelley-Seegmiller Syndrome:SMPDB	2/301	37/12994	0.211139	0.211139	0.367491	ITPA/DGUOK	2
HDR through Single Strand Annealing (SSA):Reactome	HDR through Single Strand Annealing (SSA):Reactome	2/301	37/12994	0.211139	0.211139	0.367491	RFC2/RPA3	2
Interactions of Rev with host cellular proteins:Reactome	Interactions of Rev with host cellular proteins:Reactome	2/301	37/12994	0.211139	0.211139	0.367491	RANGAP1/NUP62	2
Lesch-Nyhan Syndrome (LNS):SMPDB	Lesch-Nyhan Syndrome (LNS):SMPDB	2/301	37/12994	0.211139	0.211139	0.367491	ITPA/DGUOK	2
M/G1 Transition:Reactome	M/G1 Transition:Reactome	2/301	37/12994	0.211139	0.211139	0.367491	RPA3/POLE2	2
Mitochondrial DNA depletion syndrome:SMPDB	Mitochondrial DNA depletion syndrome:SMPDB	2/301	37/12994	0.211139	0.211139	0.367491	ITPA/DGUOK	2
Molybdenum Cofactor Deficiency:SMPDB	Molybdenum Cofactor Deficiency:SMPDB	2/301	37/12994	0.211139	0.211139	0.367491	ITPA/DGUOK	2
Myoadenylate deaminase deficiency:SMPDB	Myoadenylate deaminase deficiency:SMPDB	2/301	37/12994	0.211139	0.211139	0.367491	ITPA/DGUOK	2
Purine Metabolism:SMPDB	Purine Metabolism:SMPDB	2/301	37/12994	0.211139	0.211139	0.367491	ITPA/DGUOK	2
Purine Nucleoside Phosphorylase Deficiency:SMPDB	Purine Nucleoside Phosphorylase Deficiency:SMPDB	2/301	37/12994	0.211139	0.211139	0.367491	ITPA/DGUOK	2
Regulation of mRNA stability by proteins that bind AU-rich elements:Reactome	Regulation of mRNA stability by proteins that bind AU-rich elements:Reactome	2/301	37/12994	0.211139	0.211139	0.367491	MAPKAPK2/ZFP36L1	2
RHO GTPases Activate WASPs and WAVEs:Reactome	RHO GTPases Activate WASPs and WAVEs:Reactome	2/301	37/12994	0.211139	0.211139	0.367491	ARPC4/ARPC3	2
Xanthine Dehydrogenase Deficiency (Xanthinuria):SMPDB	Xanthine Dehydrogenase Deficiency (Xanthinuria):SMPDB	2/301	37/12994	0.211139	0.211139	0.367491	ITPA/DGUOK	2
Xanthinuria type I:SMPDB	Xanthinuria type I:SMPDB	2/301	37/12994	0.211139	0.211139	0.367491	ITPA/DGUOK	2
Xanthinuria type II:SMPDB	Xanthinuria type II:SMPDB	2/301	37/12994	0.211139	0.211139	0.367491	ITPA/DGUOK	2
Purine metabolism - Homo sapiens (human):KEGG	Purine metabolism - Homo sapiens (human):KEGG	6/301	173/12994	0.21312	0.21312	0.370508	PGM1/ITPA/NT5C/POLD3/DGUOK/POLE2	6
Downstream signaling in na&#xef;ve CD8+ T cells:PID	Downstream signaling in na&#xef;ve CD8+ T cells:PID	3/301	69/12994	0.214683	0.214683	0.37236	IFNAR1/HRAS/ELK1	3
Renal cell carcinoma - Homo sapiens (human):KEGG	Renal cell carcinoma - Homo sapiens (human):KEGG	3/301	69/12994	0.214683	0.214683	0.37236	RAPGEF1/HRAS/EPAS1	3
Protein folding:Reactome	Protein folding:Reactome	4/301	103/12994	0.216292	0.216292	0.374717	GNB2/GNG5/TUBA1C/TP53	4
Apoptotic cleavage of cellular proteins:Reactome	Apoptotic cleavage of cellular proteins:Reactome	2/301	38/12994	0.219688	0.219688	0.375854	CASP7/CASP8	2
Interleukin-10 signaling:Wikipathways	Interleukin-10 signaling:Wikipathways	2/301	38/12994	0.219688	0.219688	0.375854	IL1R2/CSF3	2
Signaling events mediated by HDAC Class II:PID	Signaling events mediated by HDAC Class II:PID	2/301	38/12994	0.219688	0.219688	0.375854	RANGAP1/NUP62	2
Prolactin signaling pathway - Homo sapiens (human):KEGG	Prolactin signaling pathway - Homo sapiens (human):KEGG	3/301	70/12994	0.220758	0.220758	0.375854	RELA/SHC1/HRAS	3
Prolactin:NetPath	Prolactin:NetPath	3/301	70/12994	0.220758	0.220758	0.375854	RELA/ERBB2/NFKBIA	3
Regulation of insulin secretion:Reactome	Regulation of insulin secretion:Reactome	3/301	70/12994	0.220758	0.220758	0.375854	GNB2/GNG5/ITPR3	3
SUMOylation of chromatin organization proteins:Reactome	SUMOylation of chromatin organization proteins:Reactome	3/301	70/12994	0.220758	0.220758	0.375854	PHC2/SCMH1/NUP62	3
Mitotic G1-G1/S phases:Reactome	Mitotic G1-G1/S phases:Reactome	4/301	104/12994	0.22119	0.22119	0.375854	PPP2R1A/CDKN2D/RPA3/POLE2	4
Negative regulation of the PI3K/AKT network:Reactome	Negative regulation of the PI3K/AKT network:Reactome	4/301	104/12994	0.22119	0.22119	0.375854	MYD88/PPP2R1A/ERBB2/ERBB3	4
Transport of inorganic cations/anions and amino acids/oligopeptides:Reactome	Transport of inorganic cations/anions and amino acids/oligopeptides:Reactome	4/301	105/12994	0.226118	0.226118	0.375854	SLC8B1/SLC15A4/SLC7A2/SLC20A1	4
Alpha6Beta4Integrin:NetPath	Alpha6Beta4Integrin:NetPath	3/301	71/12994	0.226868	0.226868	0.375854	YWHAH/SHC1/ERBB2	3
Glucocorticoid Receptor Pathway:Wikipathways	Glucocorticoid Receptor Pathway:Wikipathways	3/301	71/12994	0.226868	0.226868	0.375854	TGFBR3/RGS2/LRRC8A	3
5-oxoprolinase deficiency:SMPDB	5-oxoprolinase deficiency:SMPDB	1/301	11/12994	0.227334	0.227334	0.375854	CASP7	1
5-Oxoprolinuria:SMPDB	5-Oxoprolinuria:SMPDB	1/301	11/12994	0.227334	0.227334	0.375854	CASP7	1
apoptotic dna-fragmentation and tissue homeostasis:BioCarta	apoptotic dna-fragmentation and tissue homeostasis:BioCarta	1/301	11/12994	0.227334	0.227334	0.375854	CASP7	1
CLEC7A (Dectin-1) induces NFAT activation:Reactome	CLEC7A (Dectin-1) induces NFAT activation:Reactome	1/301	11/12994	0.227334	0.227334	0.375854	ITPR3	1
Congenital disorder of glycosylation CDG-IId:SMPDB	Congenital disorder of glycosylation CDG-IId:SMPDB	1/301	11/12994	0.227334	0.227334	0.375854	B4GALT1	1
cxcr4 signaling pathway:BioCarta	cxcr4 signaling pathway:BioCarta	1/301	11/12994	0.227334	0.227334	0.375854	HRAS	1
folate transformations:HumanCyc	folate transformations:HumanCyc	1/301	11/12994	0.227334	0.227334	0.375854	MTHFR	1
Gamma-glutamyl-transpeptidase deficiency:SMPDB	Gamma-glutamyl-transpeptidase deficiency:SMPDB	1/301	11/12994	0.227334	0.227334	0.375854	CASP7	1
Gamma-Glutamyltransferase Deficiency:SMPDB	Gamma-Glutamyltransferase Deficiency:SMPDB	1/301	11/12994	0.227334	0.227334	0.375854	CASP7	1
GLUT-1 deficiency syndrome:SMPDB	GLUT-1 deficiency syndrome:SMPDB	1/301	11/12994	0.227334	0.227334	0.375854	B4GALT1	1
Glutathione Metabolism:SMPDB	Glutathione Metabolism:SMPDB	1/301	11/12994	0.227334	0.227334	0.375854	CASP7	1
Glutathione Synthetase Deficiency:SMPDB	Glutathione Synthetase Deficiency:SMPDB	1/301	11/12994	0.227334	0.227334	0.375854	CASP7	1
IL-5 signaling:INOH	IL-5 signaling:INOH	1/301	11/12994	0.227334	0.227334	0.375854	SHC1	1
Lactose Synthesis:SMPDB	Lactose Synthesis:SMPDB	1/301	11/12994	0.227334	0.227334	0.375854	B4GALT1	1
Prolonged ERK activation events:Reactome	Prolonged ERK activation events:Reactome	1/301	11/12994	0.227334	0.227334	0.375854	RAPGEF1	1
Regulated proteolysis of p75NTR:Reactome	Regulated proteolysis of p75NTR:Reactome	1/301	11/12994	0.227334	0.227334	0.375854	RELA	1
RHO GTPases activate KTN1:Reactome	RHO GTPases activate KTN1:Reactome	1/301	11/12994	0.227334	0.227334	0.375854	RHOG	1
role of ran in mitotic spindle regulation:BioCarta	role of ran in mitotic spindle regulation:BioCarta	1/301	11/12994	0.227334	0.227334	0.375854	RANGAP1	1
Signaling by FGFR4 in disease:Reactome	Signaling by FGFR4 in disease:Reactome	1/301	11/12994	0.227334	0.227334	0.375854	HRAS	1
Sodium/Calcium exchangers:Reactome	Sodium/Calcium exchangers:Reactome	1/301	11/12994	0.227334	0.227334	0.375854	SLC8B1	1
The role of GTSE1 in G2/M progression after G2 checkpoint:Reactome	The role of GTSE1 in G2/M progression after G2 checkpoint:Reactome	1/301	11/12994	0.227334	0.227334	0.375854	TP53	1
Vinblastine Action Pathway:SMPDB	Vinblastine Action Pathway:SMPDB	1/301	11/12994	0.227334	0.227334	0.375854	TP53	1
Vinorelbine Action Pathway:SMPDB	Vinorelbine Action Pathway:SMPDB	1/301	11/12994	0.227334	0.227334	0.375854	TP53	1
Infectious disease:Reactome	Infectious disease:Reactome	8/301	251/12994	0.227419	0.227419	0.375854	HGS/CHMP4A/RANGAP1/UBAP1/VPS37B/VPS37C/NUP62/MAP2K7	8
Activation of GABAB receptors:Reactome	Activation of GABAB receptors:Reactome	2/301	39/12994	0.228266	0.228266	0.375854	GNB2/GNG5	2
Activation of NMDA receptor and postsynaptic events:Reactome	Activation of NMDA receptor and postsynaptic events:Reactome	2/301	39/12994	0.228266	0.228266	0.375854	RPS6KA1/HRAS	2
EPHB forward signaling:PID	EPHB forward signaling:PID	2/301	39/12994	0.228266	0.228266	0.375854	SHC1/HRAS	2
Formation of Fibrin Clot (Clotting Cascade):Reactome	Formation of Fibrin Clot (Clotting Cascade):Reactome	2/301	39/12994	0.228266	0.228266	0.375854	TFPI/FGB	2
GABA B receptor activation:Reactome	GABA B receptor activation:Reactome	2/301	39/12994	0.228266	0.228266	0.375854	GNB2/GNG5	2
MAPK6/MAPK4 signaling:Reactome	MAPK6/MAPK4 signaling:Reactome	2/301	39/12994	0.228266	0.228266	0.375854	CDC42EP2/MAPK4	2
Presynaptic phase of homologous DNA pairing and strand exchange:Reactome	Presynaptic phase of homologous DNA pairing and strand exchange:Reactome	2/301	39/12994	0.228266	0.228266	0.375854	RFC2/RPA3	2
RUNX1 interacts with co-factors whose precise effect on RUNX1 targets is not known:Reactome	RUNX1 interacts with co-factors whose precise effect on RUNX1 targets is not known:Reactome	2/301	39/12994	0.228266	0.228266	0.375854	PHC2/SCMH1	2
Signaling events regulated by Ret tyrosine kinase:PID	Signaling events regulated by Ret tyrosine kinase:PID	2/301	39/12994	0.228266	0.228266	0.375854	SHC1/HRAS	2
PIP3 activates AKT signaling:Reactome	PIP3 activates AKT signaling:Reactome	7/301	214/12994	0.228499	0.228499	0.375854	MYD88/PPP2R1A/PHC2/SCMH1/ERBB2/TP53/ERBB3	7
Senescence and Autophagy in Cancer:Wikipathways	Senescence and Autophagy in Cancer:Wikipathways	4/301	106/12994	0.231073	0.231073	0.379671	CD44/MAP1LC3B/HRAS/TP53	4
mRNA Splicing - Major Pathway:Reactome	mRNA Splicing - Major Pathway:Reactome	6/301	178/12994	0.231743	0.231743	0.380353	HNRNPF/EFTUD2/DDX23/RNPS1/LSM6/SNRPA	6
TCR signaling:Reactome	TCR signaling:Reactome	3/301	72/12994	0.23301	0.23301	0.381905	RELA/NFKBIA/IKBKG	3
Ectoderm Differentiation:Wikipathways	Ectoderm Differentiation:Wikipathways	5/301	142/12994	0.233198	0.233198	0.381905	PGM1/BAZ1A/SMURF1/JUP/UBTF	5
Th17 cell differentiation - Homo sapiens (human):KEGG	Th17 cell differentiation - Homo sapiens (human):KEGG	4/301	107/12994	0.236056	0.236056	0.386162	RELA/IFNGR1/NFKBIA/IKBKG	4
Synthesis of PA:Reactome	Synthesis of PA:Reactome	2/301	40/12994	0.236866	0.236866	0.386642	PLD2/GPAT4	2
Vasopressin regulates renal water homeostasis via Aquaporins:Reactome	Vasopressin regulates renal water homeostasis via Aquaporins:Reactome	2/301	40/12994	0.236866	0.236866	0.386642	GNB2/GNG5	2
Cell adhesion molecules (CAMs) - Homo sapiens (human):KEGG	Cell adhesion molecules (CAMs) - Homo sapiens (human):KEGG	5/301	143/12994	0.237478	0.237478	0.387097	F11R/CLDN7/PTPRF/CNTNAP1/SDC4	5
Chromosomal and microsatellite instability in colorectal cancer:Wikipathways	Chromosomal and microsatellite instability in colorectal cancer:Wikipathways	3/301	73/12994	0.239182	0.239182	0.387097	BAK1/TP53/GADD45G	3
Parkin-Ubiquitin Proteasomal System pathway:Wikipathways	Parkin-Ubiquitin Proteasomal System pathway:Wikipathways	3/301	73/12994	0.239182	0.239182	0.387097	TUBA1C/TUBB/CASP8	3
Primary Focal Segmental Glomerulosclerosis FSGS:Wikipathways	Primary Focal Segmental Glomerulosclerosis FSGS:Wikipathways	3/301	73/12994	0.239182	0.239182	0.387097	MYH9/KRT8/TLN1	3
Transcriptional Regulation by TP53:Reactome	Transcriptional Regulation by TP53:Reactome	11/301	371/12994	0.24288	0.24288	0.387097	YWHAH/DAXX/RFC2/TNKS1BP1/PPP2R1A/PLK3/PPP1R13L/TP53/NDRG1/TNFRSF10D/RPA3	11
Alanine and aspartate metabolism:Wikipathways	Alanine and aspartate metabolism:Wikipathways	1/301	12/12994	0.245247	0.245247	0.387097	ASL	1
Ammonia Recycling:SMPDB	Ammonia Recycling:SMPDB	1/301	12/12994	0.245247	0.245247	0.387097	HAL	1
Bone Morphogenic Protein (BMP) Signalling and Regulation:Wikipathways	Bone Morphogenic Protein (BMP) Signalling and Regulation:Wikipathways	1/301	12/12994	0.245247	0.245247	0.387097	SMURF1	1
Hyaluronan metabolism:Reactome	Hyaluronan metabolism:Reactome	1/301	12/12994	0.245247	0.245247	0.387097	CD44	1
Interleukin-2 signaling:Reactome	Interleukin-2 signaling:Reactome	1/301	12/12994	0.245247	0.245247	0.387097	SHC1	1
IRAK1 recruits IKK complex upon TLR7/8 or 9 stimulation:Reactome	IRAK1 recruits IKK complex upon TLR7/8 or 9 stimulation:Reactome	1/301	12/12994	0.245247	0.245247	0.387097	IKBKG	1
IRAK1 recruits IKK complex:Reactome	IRAK1 recruits IKK complex:Reactome	1/301	12/12994	0.245247	0.245247	0.387097	IKBKG	1
Iron metabolism in placenta:Wikipathways	Iron metabolism in placenta:Wikipathways	1/301	12/12994	0.245247	0.245247	0.387097	HAMP	1
Josephin domain DUBs:Reactome	Josephin domain DUBs:Reactome	1/301	12/12994	0.245247	0.245247	0.387097	JOSD1	1
Mitochondrial fatty acid synthesis and respiration:Wikipathways	Mitochondrial fatty acid synthesis and respiration:Wikipathways	1/301	12/12994	0.245247	0.245247	0.387097	BCL2L1	1
Pregnenolone biosynthesis:Reactome	Pregnenolone biosynthesis:Reactome	1/301	12/12994	0.245247	0.245247	0.387097	TSPO	1
Pyrimidine catabolism:Reactome	Pyrimidine catabolism:Reactome	1/301	12/12994	0.245247	0.245247	0.387097	NT5C	1
RalA downstream regulated genes:Wikipathways	RalA downstream regulated genes:Wikipathways	1/301	12/12994	0.245247	0.245247	0.387097	HRAS	1
Receptor Mediated Mitophagy:Reactome	Receptor Mediated Mitophagy:Reactome	1/301	12/12994	0.245247	0.245247	0.387097	MAP1LC3B	1
Stabilization of p53:Reactome	Stabilization of p53:Reactome	1/301	12/12994	0.245247	0.245247	0.387097	TP53	1
terminal <i>O</i>-glycans residues modification:HumanCyc	terminal <i>O</i>-glycans residues modification:HumanCyc	1/301	12/12994	0.245247	0.245247	0.387097	B4GALT1	1
TP53 Regulates Transcription of Caspase Activators and Caspases:Reactome	TP53 Regulates Transcription of Caspase Activators and Caspases:Reactome	1/301	12/12994	0.245247	0.245247	0.387097	TP53	1
Unwinding of DNA:Reactome	Unwinding of DNA:Reactome	1/301	12/12994	0.245247	0.245247	0.387097	GINS3	1
PPAR signaling pathway - Homo sapiens (human):KEGG	PPAR signaling pathway - Homo sapiens (human):KEGG	3/301	74/12994	0.245381	0.245381	0.387097	PLIN4/PLIN5/SCD	3
Validated targets of C-MYC transcriptional repression:PID	Validated targets of C-MYC transcriptional repression:PID	3/301	74/12994	0.245381	0.245381	0.387097	ERBB2/ZFP36L1/NDRG1	3
Homologous recombination - Homo sapiens (human):KEGG	Homologous recombination - Homo sapiens (human):KEGG	2/301	41/12994	0.245483	0.245483	0.387097	POLD3/RPA3	2
phospholipases:HumanCyc	phospholipases:HumanCyc	2/301	41/12994	0.245483	0.245483	0.387097	PLD2/TMEM216	2
Syndecan-2-mediated signaling events:PID	Syndecan-2-mediated signaling events:PID	2/301	41/12994	0.245483	0.245483	0.387097	EZR/HRAS	2
Deubiquitination:Reactome	Deubiquitination:Reactome	9/301	296/12994	0.248961	0.248961	0.387097	HGS/TNIP2/USP22/USP4/RCE1/JOSD1/TP53/NFKBIA/IKBKG	9
Ub-specific processing proteases:Reactome	Ub-specific processing proteases:Reactome	7/301	220/12994	0.249224	0.249224	0.387097	HGS/USP22/USP4/RCE1/TP53/NFKBIA/IKBKG	7
CD4 T cell receptor signaling-ERK cascade:INOH	CD4 T cell receptor signaling-ERK cascade:INOH	2/301	42/12994	0.254111	0.254111	0.387097	ITPR3/HRAS	2
Fc Epsilon Receptor I Signaling in Mast Cells:SMPDB	Fc Epsilon Receptor I Signaling in Mast Cells:SMPDB	2/301	42/12994	0.254111	0.254111	0.387097	HRAS/MAP2K7	2
Homologous DNA Pairing and Strand Exchange:Reactome	Homologous DNA Pairing and Strand Exchange:Reactome	2/301	42/12994	0.254111	0.254111	0.387097	RFC2/RPA3	2
IFN-gamma pathway:PID	IFN-gamma pathway:PID	2/301	42/12994	0.254111	0.254111	0.387097	IFNGR1/RAPGEF1	2
IL-2 Signaling Pathway:Wikipathways	IL-2 Signaling Pathway:Wikipathways	2/301	42/12994	0.254111	0.254111	0.387097	SHC1/HRAS	2
Metabolic reprogramming in colon cancer:Wikipathways	Metabolic reprogramming in colon cancer:Wikipathways	2/301	42/12994	0.254111	0.254111	0.387097	IDH2/FASN	2
N-Glycan biosynthesis:EHMN	N-Glycan biosynthesis:EHMN	2/301	42/12994	0.254111	0.254111	0.387097	B4GALT1/MGAT4B	2
Non-integrin membrane-ECM interactions:Reactome	Non-integrin membrane-ECM interactions:Reactome	2/301	42/12994	0.254111	0.254111	0.387097	DDR1/SDC4	2
Plasma membrane estrogen receptor signaling:PID	Plasma membrane estrogen receptor signaling:PID	2/301	42/12994	0.254111	0.254111	0.387097	SHC1/HRAS	2
Splicing factor NOVA regulated synaptic proteins:Wikipathways	Splicing factor NOVA regulated synaptic proteins:Wikipathways	2/301	42/12994	0.254111	0.254111	0.387097	MAP4/MAPK4	2
Stabilization and expansion of the E-cadherin adherens junction:PID	Stabilization and expansion of the E-cadherin adherens junction:PID	2/301	42/12994	0.254111	0.254111	0.387097	DIAPH1/ZYX	2
IL-7 signaling:INOH	IL-7 signaling:INOH	6/301	184/12994	0.254732	0.254732	0.387097	MAPKAPK2/CSNK1D/RPS6KA1/PLK3/MAP2K7/IKBKG	6
Chromosome Maintenance:Reactome	Chromosome Maintenance:Reactome	4/301	111/12994	0.256228	0.256228	0.387097	RFC2/POLD3/RPA3/POLE2	4
G1/S Transition:Reactome	G1/S Transition:Reactome	3/301	76/12994	0.257853	0.257853	0.387097	PPP2R1A/RPA3/POLE2	3
Pertussis - Homo sapiens (human):KEGG	Pertussis - Homo sapiens (human):KEGG	3/301	76/12994	0.257853	0.257853	0.387097	RELA/MYD88/CASP7	3
SUMOylation of DNA damage response and repair proteins:Reactome	SUMOylation of DNA damage response and repair proteins:Reactome	3/301	76/12994	0.257853	0.257853	0.387097	PHC2/SCMH1/NUP62	3
EPO signaling:INOH	EPO signaling:INOH	6/301	185/12994	0.258624	0.258624	0.387097	MAPKAPK2/CSNK1D/RPS6KA1/PLK3/MAP2K7/IKBKG	6
Cholinergic synapse - Homo sapiens (human):KEGG	Cholinergic synapse - Homo sapiens (human):KEGG	4/301	112/12994	0.261326	0.261326	0.387097	GNB2/GNG5/ITPR3/HRAS	4
Leukocyte transendothelial migration - Homo sapiens (human):KEGG	Leukocyte transendothelial migration - Homo sapiens (human):KEGG	4/301	112/12994	0.261326	0.261326	0.387097	F11R/MYL12A/CLDN7/EZR	4
Human papillomavirus infection - Homo sapiens (human):KEGG	Human papillomavirus infection - Homo sapiens (human):KEGG	10/301	339/12994	0.26172	0.26172	0.387097	RELA/IFNAR1/TUBG1/PPP2R1A/BAK1/HRAS/TRADD/TP53/CASP8/IKBKG	10
M Phase:Reactome	M Phase:Reactome	10/301	339/12994	0.26172	0.26172	0.387097	RANGAP1/TUBG1/PPP2R1A/CSNK1D/ANKLE2/TUBB/B9D2/NUP62/HAUS6/ODF2	10
mRNA Splicing:Reactome	mRNA Splicing:Reactome	6/301	186/12994	0.262533	0.262533	0.387097	HNRNPF/EFTUD2/DDX23/RNPS1/LSM6/SNRPA	6
Cooperation of PDCL (PhLP1) and TRiC/CCT in G-protein beta folding:Reactome	Cooperation of PDCL (PhLP1) and TRiC/CCT in G-protein beta folding:Reactome	2/301	43/12994	0.262746	0.262746	0.387097	GNB2/GNG5	2
De novo fatty acid biosynthesis:EHMN	De novo fatty acid biosynthesis:EHMN	2/301	43/12994	0.262746	0.262746	0.387097	NUP62/SCD	2
IL-6 signaling pathway:Wikipathways	IL-6 signaling pathway:Wikipathways	2/301	43/12994	0.262746	0.262746	0.387097	SHC1/BCL2L1	2
2-aminoadipic 2-oxoadipic aciduria:SMPDB	2-aminoadipic 2-oxoadipic aciduria:SMPDB	1/301	13/12994	0.262747	0.262747	0.387097	SLC7A2	1
Antimetabolite Pathway - Folate Cycle, Pharmacodynamics:PharmGKB	Antimetabolite Pathway - Folate Cycle, Pharmacodynamics:PharmGKB	1/301	13/12994	0.262747	0.262747	0.387097	MTHFR	1
Argininemia:SMPDB	Argininemia:SMPDB	1/301	13/12994	0.262747	0.262747	0.387097	ASL	1
Argininosuccinic Aciduria:SMPDB	Argininosuccinic Aciduria:SMPDB	1/301	13/12994	0.262747	0.262747	0.387097	ASL	1
b cell survival pathway:BioCarta	b cell survival pathway:BioCarta	1/301	13/12994	0.262747	0.262747	0.387097	CASP7	1
Carbamoyl Phosphate Synthetase Deficiency:SMPDB	Carbamoyl Phosphate Synthetase Deficiency:SMPDB	1/301	13/12994	0.262747	0.262747	0.387097	ASL	1
Chk1/Chk2(Cds1) mediated inactivation of Cyclin B:Cdk1 complex:Reactome	Chk1/Chk2(Cds1) mediated inactivation of Cyclin B:Cdk1 complex:Reactome	1/301	13/12994	0.262747	0.262747	0.387097	YWHAH	1
Citrullinemia Type I:SMPDB	Citrullinemia Type I:SMPDB	1/301	13/12994	0.262747	0.262747	0.387097	ASL	1
Dissolution of Fibrin Clot:Reactome	Dissolution of Fibrin Clot:Reactome	1/301	13/12994	0.262747	0.262747	0.387097	SERPINB8	1
DNA-PK pathway in nonhomologous end joining:PID	DNA-PK pathway in nonhomologous end joining:PID	1/301	13/12994	0.262747	0.262747	0.387097	DCLRE1C	1
Dopamine metabolism:Wikipathways	Dopamine metabolism:Wikipathways	1/301	13/12994	0.262747	0.262747	0.387097	COMT	1
Fatty acid biosynthesis - Homo sapiens (human):KEGG	Fatty acid biosynthesis - Homo sapiens (human):KEGG	1/301	13/12994	0.262747	0.262747	0.387097	FASN	1
Folate malabsorption, hereditary:SMPDB	Folate malabsorption, hereditary:SMPDB	1/301	13/12994	0.262747	0.262747	0.387097	MTHFR	1
Folate Metabolism:SMPDB	Folate Metabolism:SMPDB	1/301	13/12994	0.262747	0.262747	0.387097	MTHFR	1
Gemcitabine Action Pathway:SMPDB	Gemcitabine Action Pathway:SMPDB	1/301	13/12994	0.262747	0.262747	0.387097	NT5C	1
Gemcitabine Metabolism Pathway:SMPDB	Gemcitabine Metabolism Pathway:SMPDB	1/301	13/12994	0.262747	0.262747	0.387097	NT5C	1
Homologous recombination:Wikipathways	Homologous recombination:Wikipathways	1/301	13/12994	0.262747	0.262747	0.387097	POLD3	1
Hyperlysinemia I, Familial:SMPDB	Hyperlysinemia I, Familial:SMPDB	1/301	13/12994	0.262747	0.262747	0.387097	SLC7A2	1
Hyperlysinemia II or Saccharopinuria:SMPDB	Hyperlysinemia II or Saccharopinuria:SMPDB	1/301	13/12994	0.262747	0.262747	0.387097	SLC7A2	1
il-10 anti-inflammatory signaling pathway:BioCarta	il-10 anti-inflammatory signaling pathway:BioCarta	1/301	13/12994	0.262747	0.262747	0.387097	IL10RB	1
Inhibition of replication initiation of damaged DNA by RB1/E2F1:Reactome	Inhibition of replication initiation of damaged DNA by RB1/E2F1:Reactome	1/301	13/12994	0.262747	0.262747	0.387097	PPP2R1A	1
Kennedy pathway from Sphingolipids:Wikipathways	Kennedy pathway from Sphingolipids:Wikipathways	1/301	13/12994	0.262747	0.262747	0.387097	SGPL1	1
Lysine Degradation:SMPDB	Lysine Degradation:SMPDB	1/301	13/12994	0.262747	0.262747	0.387097	SLC7A2	1
Mammary gland development pathway - Puberty (Stage 2 of 4):Wikipathways	Mammary gland development pathway - Puberty (Stage 2 of 4):Wikipathways	1/301	13/12994	0.262747	0.262747	0.387097	ERBB2	1
Methotrexate Action Pathway:SMPDB	Methotrexate Action Pathway:SMPDB	1/301	13/12994	0.262747	0.262747	0.387097	MTHFR	1
MFAP5-mediated ovarian cancer cell motility and invasiveness:Wikipathways	MFAP5-mediated ovarian cancer cell motility and invasiveness:Wikipathways	1/301	13/12994	0.262747	0.262747	0.387097	ITPR3	1
Non-homologous end-joining - Homo sapiens (human):KEGG	Non-homologous end-joining - Homo sapiens (human):KEGG	1/301	13/12994	0.262747	0.262747	0.387097	DCLRE1C	1
Ornithine Transcarbamylase Deficiency (OTC Deficiency):SMPDB	Ornithine Transcarbamylase Deficiency (OTC Deficiency):SMPDB	1/301	13/12994	0.262747	0.262747	0.387097	ASL	1
Osteopontin Signaling:Wikipathways	Osteopontin Signaling:Wikipathways	1/301	13/12994	0.262747	0.262747	0.387097	RELA	1
p53 signaling pathway:BioCarta	p53 signaling pathway:BioCarta	1/301	13/12994	0.262747	0.262747	0.387097	TP53	1
Passive transport by Aquaporins:Reactome	Passive transport by Aquaporins:Reactome	1/301	13/12994	0.262747	0.262747	0.387097	MIP	1
Phenylalanine and tyrosine catabolism:Reactome	Phenylalanine and tyrosine catabolism:Reactome	1/301	13/12994	0.262747	0.262747	0.387097	NUP62	1
Platinum Pathway, Pharmacokinetics/Pharmacodynamics:PharmGKB	Platinum Pathway, Pharmacokinetics/Pharmacodynamics:PharmGKB	1/301	13/12994	0.262747	0.262747	0.387097	MPO	1
Processing of SMDT1:Reactome	Processing of SMDT1:Reactome	1/301	13/12994	0.262747	0.262747	0.387097	MCU	1
purine deoxyribonucleosides salvage:HumanCyc	purine deoxyribonucleosides salvage:HumanCyc	1/301	13/12994	0.262747	0.262747	0.387097	DGUOK	1
Purine salvage:Reactome	Purine salvage:Reactome	1/301	13/12994	0.262747	0.262747	0.387097	DGUOK	1
Pyridoxine dependency with seizures:SMPDB	Pyridoxine dependency with seizures:SMPDB	1/301	13/12994	0.262747	0.262747	0.387097	SLC7A2	1
Regulation of RUNX3 expression and activity:Reactome	Regulation of RUNX3 expression and activity:Reactome	1/301	13/12994	0.262747	0.262747	0.387097	SMURF1	1
Saccharopinuria/Hyperlysinemia II:SMPDB	Saccharopinuria/Hyperlysinemia II:SMPDB	1/301	13/12994	0.262747	0.262747	0.387097	SLC7A2	1
stearate biosynthesis:HumanCyc	stearate biosynthesis:HumanCyc	1/301	13/12994	0.262747	0.262747	0.387097	ELOVL6	1
the 41bb-dependent immune response:BioCarta	the 41bb-dependent immune response:BioCarta	1/301	13/12994	0.262747	0.262747	0.387097	RELA	1
TP53 Regulates Transcription of Cell Cycle Genes:Wikipathways	TP53 Regulates Transcription of Cell Cycle Genes:Wikipathways	1/301	13/12994	0.262747	0.262747	0.387097	PLK3	1
TRAF6 mediated IRF7 activation in TLR7/8 or 9 signaling:Reactome	TRAF6 mediated IRF7 activation in TLR7/8 or 9 signaling:Reactome	1/301	13/12994	0.262747	0.262747	0.387097	MYD88	1
Urea Cycle:SMPDB	Urea Cycle:SMPDB	1/301	13/12994	0.262747	0.262747	0.387097	ASL	1
Calcium Regulation in the Cardiac Cell:Wikipathways	Calcium Regulation in the Cardiac Cell:Wikipathways	5/301	149/12994	0.263585	0.263585	0.387949	GNB2/YWHAH/GNG5/ITPR3/RGS2	5
Nucleotide Excision Repair:Reactome	Nucleotide Excision Repair:Reactome	4/301	113/12994	0.266444	0.266444	0.391388	RFC2/POLD3/RPA3/POLE2	4
Serotonergic synapse - Homo sapiens (human):KEGG	Serotonergic synapse - Homo sapiens (human):KEGG	4/301	113/12994	0.266444	0.266444	0.391388	GNB2/GNG5/ITPR3/HRAS	4
Cyclin D associated events in G1:Reactome	Cyclin D associated events in G1:Reactome	2/301	44/12994	0.271383	0.271383	0.396211	PPP2R1A/CDKN2D	2
G1 Phase:Reactome	G1 Phase:Reactome	2/301	44/12994	0.271383	0.271383	0.396211	PPP2R1A/CDKN2D	2
Interleukin-3, 5 and GM-CSF signaling:Reactome	Interleukin-3, 5 and GM-CSF signaling:Reactome	2/301	44/12994	0.271383	0.271383	0.396211	RAPGEF1/SHC1	2
Prader-Willi and Angelman Syndrome:Wikipathways	Prader-Willi and Angelman Syndrome:Wikipathways	2/301	44/12994	0.271383	0.271383	0.396211	PWRN1/NPAP1	2
Tacrolimus/Cyclosporine Pathway, Pharmacodynamics:PharmGKB	Tacrolimus/Cyclosporine Pathway, Pharmacodynamics:PharmGKB	2/301	44/12994	0.271383	0.271383	0.396211	RELA/MAP2K7	2
WNT-Core:Signalink	WNT-Core:Signalink	2/301	44/12994	0.271383	0.271383	0.396211	CSNK1D/RPS6KA1	2
Glutamatergic synapse - Homo sapiens (human):KEGG	Glutamatergic synapse - Homo sapiens (human):KEGG	4/301	114/12994	0.27158	0.27158	0.396211	GNB2/GNG5/PLD2/ITPR3	4
Oxytocin signaling pathway - Homo sapiens (human):KEGG	Oxytocin signaling pathway - Homo sapiens (human):KEGG	5/301	152/12994	0.27688	0.27688	0.39918	MYL6/ITPR3/HRAS/RGS2/ELK1	5
Aspartate Metabolism:SMPDB	Aspartate Metabolism:SMPDB	1/301	14/12994	0.279842	0.279842	0.39918	ASL	1
Benzodiazepine Pathway, Pharmacodynamics:PharmGKB	Benzodiazepine Pathway, Pharmacodynamics:PharmGKB	1/301	14/12994	0.279842	0.279842	0.39918	TSPO	1
Canavan Disease:SMPDB	Canavan Disease:SMPDB	1/301	14/12994	0.279842	0.279842	0.39918	ASL	1
fibrinolysis pathway:BioCarta	fibrinolysis pathway:BioCarta	1/301	14/12994	0.279842	0.279842	0.39918	FGB	1
Glucose-6-phosphate dehydrogenase deficiency:SMPDB	Glucose-6-phosphate dehydrogenase deficiency:SMPDB	1/301	14/12994	0.279842	0.279842	0.39918	PGM1	1
Glycosaminoglycan biosynthesis - keratan sulfate - Homo sapiens (human):KEGG	Glycosaminoglycan biosynthesis - keratan sulfate - Homo sapiens (human):KEGG	1/301	14/12994	0.279842	0.279842	0.39918	B4GALT1	1
Hypoacetylaspartia:SMPDB	Hypoacetylaspartia:SMPDB	1/301	14/12994	0.279842	0.279842	0.39918	ASL	1
Methylation:Reactome	Methylation:Reactome	1/301	14/12994	0.279842	0.279842	0.39918	COMT	1
Pentose Phosphate Pathway:SMPDB	Pentose Phosphate Pathway:SMPDB	1/301	14/12994	0.279842	0.279842	0.39918	PGM1	1
PIWI-interacting RNA (piRNA) biogenesis:Reactome	PIWI-interacting RNA (piRNA) biogenesis:Reactome	1/301	14/12994	0.279842	0.279842	0.39918	PIWIL4	1
PTK6 Regulates RHO GTPases, RAS GTPase and MAP kinases:Reactome	PTK6 Regulates RHO GTPases, RAS GTPase and MAP kinases:Reactome	1/301	14/12994	0.279842	0.279842	0.39918	HRAS	1
Regulation of IFNG signaling:Reactome	Regulation of IFNG signaling:Reactome	1/301	14/12994	0.279842	0.279842	0.39918	IFNGR1	1
Ribose-5-phosphate isomerase deficiency:SMPDB	Ribose-5-phosphate isomerase deficiency:SMPDB	1/301	14/12994	0.279842	0.279842	0.39918	PGM1	1
SEMA3A-Plexin repulsion signaling by inhibiting Integrin adhesion:Reactome	SEMA3A-Plexin repulsion signaling by inhibiting Integrin adhesion:Reactome	1/301	14/12994	0.279842	0.279842	0.39918	TLN1	1
serotonin degradation:HumanCyc	serotonin degradation:HumanCyc	1/301	14/12994	0.279842	0.279842	0.39918	ALDH3A2	1
Spry regulation of FGF signaling:Reactome	Spry regulation of FGF signaling:Reactome	1/301	14/12994	0.279842	0.279842	0.39918	PPP2R1A	1
sumoylation by ranbp2 regulates transcriptional repression:BioCarta	sumoylation by ranbp2 regulates transcriptional repression:BioCarta	1/301	14/12994	0.279842	0.279842	0.39918	NUP62	1
TP53 Regulates Transcription of Genes Involved in G1 Cell Cycle Arrest:Reactome	TP53 Regulates Transcription of Genes Involved in G1 Cell Cycle Arrest:Reactome	1/301	14/12994	0.279842	0.279842	0.39918	TP53	1
Transaldolase deficiency:SMPDB	Transaldolase deficiency:SMPDB	1/301	14/12994	0.279842	0.279842	0.39918	PGM1	1
Transcriptional regulation by the AP-2 (TFAP2) family of transcription factors:Wikipathways	Transcriptional regulation by the AP-2 (TFAP2) family of transcription factors:Wikipathways	1/301	14/12994	0.279842	0.279842	0.39918	ERBB2	1
Class I PI3K signaling events:PID	Class I PI3K signaling events:PID	2/301	45/12994	0.280016	0.280016	0.39918	CYTH1/HRAS	2
DAP12 interactions:Reactome	DAP12 interactions:Reactome	2/301	45/12994	0.280016	0.280016	0.39918	SHC1/HRAS	2
Glycolysis Gluconeogenesis:INOH	Glycolysis Gluconeogenesis:INOH	2/301	45/12994	0.280016	0.280016	0.39918	PGM1/PFKFB3	2
Aryl Hydrocarbon Receptor:Wikipathways	Aryl Hydrocarbon Receptor:Wikipathways	2/301	46/12994	0.288641	0.288641	0.407786	RELA/HRAS	2
ATM Signaling Network in Development and Disease:Wikipathways	ATM Signaling Network in Development and Disease:Wikipathways	2/301	46/12994	0.288641	0.288641	0.407786	DCLRE1C/IKBKG	2
Hedgehog signaling pathway - Homo sapiens (human):KEGG	Hedgehog signaling pathway - Homo sapiens (human):KEGG	2/301	46/12994	0.288641	0.288641	0.407786	CSNK1D/SMURF1	2
Regulation of Microtubule Cytoskeleton:Wikipathways	Regulation of Microtubule Cytoskeleton:Wikipathways	2/301	46/12994	0.288641	0.288641	0.407786	DIAPH1/MAPKAPK2	2
Regulation of HSF1-mediated heat shock response:Reactome	Regulation of HSF1-mediated heat shock response:Reactome	3/301	81/12994	0.289361	0.289361	0.407786	MAPKAPK2/NUP62/RPA3	3
Nonalcoholic fatty liver disease:Wikipathways	Nonalcoholic fatty liver disease:Wikipathways	5/301	155/12994	0.29031	0.29031	0.407786	RELA/MLXIP/BAK1/CASP7/CASP8	5
1D-<i>myo</i>-inositol hexakisphosphate biosynthesis II (mammalian):HumanCyc	1D-<i>myo</i>-inositol hexakisphosphate biosynthesis II (mammalian):HumanCyc	1/301	15/12994	0.296542	0.296542	0.407786	ITPKC	1
Activation of BAD and translocation to mitochondria:Reactome	Activation of BAD and translocation to mitochondria:Reactome	1/301	15/12994	0.296542	0.296542	0.407786	YWHAH	1
Arf6 downstream pathway:PID	Arf6 downstream pathway:PID	1/301	15/12994	0.296542	0.296542	0.407786	PLD2	1
Biogenic Amine Synthesis:Wikipathways	Biogenic Amine Synthesis:Wikipathways	1/301	15/12994	0.296542	0.296542	0.407786	COMT	1
Biopterin metabolism:EHMN	Biopterin metabolism:EHMN	1/301	15/12994	0.296542	0.296542	0.407786	SLC7A2	1
D-<i>myo</i>-inositol (1,3,4)-trisphosphate biosynthesis:HumanCyc	D-<i>myo</i>-inositol (1,3,4)-trisphosphate biosynthesis:HumanCyc	1/301	15/12994	0.296542	0.296542	0.407786	ITPKC	1
Estrogen Metabolism Pathway:PharmGKB	Estrogen Metabolism Pathway:PharmGKB	1/301	15/12994	0.296542	0.296542	0.407786	COMT	1
Etoposide Pathway, Pharmacokinetics/Pharmacodynamics:PharmGKB	Etoposide Pathway, Pharmacokinetics/Pharmacodynamics:PharmGKB	1/301	15/12994	0.296542	0.296542	0.407786	MPO	1
GPR40 Pathway:Wikipathways	GPR40 Pathway:Wikipathways	1/301	15/12994	0.296542	0.296542	0.407786	ITPR3	1
H19 action Rb-E2F1 signaling and CDK-Beta-catenin activity:Wikipathways	H19 action Rb-E2F1 signaling and CDK-Beta-catenin activity:Wikipathways	1/301	15/12994	0.296542	0.296542	0.407786	SOX4	1
Histidine Metabolism:SMPDB	Histidine Metabolism:SMPDB	1/301	15/12994	0.296542	0.296542	0.407786	HAL	1
Histidinemia:SMPDB	Histidinemia:SMPDB	1/301	15/12994	0.296542	0.296542	0.407786	HAL	1
il 4 signaling pathway:BioCarta	il 4 signaling pathway:BioCarta	1/301	15/12994	0.296542	0.296542	0.407786	SHC1	1
il12 and stat4 dependent signaling pathway in th1 development:BioCarta	il12 and stat4 dependent signaling pathway in th1 development:BioCarta	1/301	15/12994	0.296542	0.296542	0.407786	IL18R1	1
Inflammasomes:Reactome	Inflammasomes:Reactome	1/301	15/12994	0.296542	0.296542	0.407786	BCL2L1	1
InlB-mediated entry of Listeria monocytogenes into host cell:Reactome	InlB-mediated entry of Listeria monocytogenes into host cell:Reactome	1/301	15/12994	0.296542	0.296542	0.407786	HGS	1
Interleukin-1 family signaling:Wikipathways	Interleukin-1 family signaling:Wikipathways	1/301	15/12994	0.296542	0.296542	0.407786	PTPN12	1
Interleukin-20 family signaling:Reactome	Interleukin-20 family signaling:Reactome	1/301	15/12994	0.296542	0.296542	0.407786	IL10RB	1
Interleukin-4 and 13 signaling:Reactome	Interleukin-4 and 13 signaling:Reactome	1/301	15/12994	0.296542	0.296542	0.407786	IL13RA1	1
Methotrexate Pathway (Cancer Cell), Pharmacodynamics:PharmGKB	Methotrexate Pathway (Cancer Cell), Pharmacodynamics:PharmGKB	1/301	15/12994	0.296542	0.296542	0.407786	MTHFR	1
mRNA decay by 5, to 3, exoribonuclease:Reactome	mRNA decay by 5, to 3, exoribonuclease:Reactome	1/301	15/12994	0.296542	0.296542	0.407786	LSM6	1
pten dependent cell cycle arrest and apoptosis:BioCarta	pten dependent cell cycle arrest and apoptosis:BioCarta	1/301	15/12994	0.296542	0.296542	0.407786	SHC1	1
telomeres telomerase cellular aging and immortality:BioCarta	telomeres telomerase cellular aging and immortality:BioCarta	1/301	15/12994	0.296542	0.296542	0.407786	TP53	1
TFAP2 (AP-2) family regulates transcription of growth factors and their receptors:Reactome	TFAP2 (AP-2) family regulates transcription of growth factors and their receptors:Reactome	1/301	15/12994	0.296542	0.296542	0.407786	ERBB2	1
Azathioprine Action Pathway:SMPDB	Azathioprine Action Pathway:SMPDB	2/301	47/12994	0.297255	0.297255	0.407786	ITPA/DGUOK	2
G alpha (z) signalling events:Reactome	G alpha (z) signalling events:Reactome	2/301	47/12994	0.297255	0.297255	0.407786	GNB2/GNG5	2
Hedgehog Signaling Pathway:Wikipathways	Hedgehog Signaling Pathway:Wikipathways	2/301	47/12994	0.297255	0.297255	0.407786	CSNK1D/SMURF1	2
Intestinal immune network for IgA production - Homo sapiens (human):KEGG	Intestinal immune network for IgA production - Homo sapiens (human):KEGG	2/301	47/12994	0.297255	0.297255	0.407786	LTBR/CCR10	2
Mercaptopurine Action Pathway:SMPDB	Mercaptopurine Action Pathway:SMPDB	2/301	47/12994	0.297255	0.297255	0.407786	ITPA/DGUOK	2
Sphingolipid metabolism - Homo sapiens (human):KEGG	Sphingolipid metabolism - Homo sapiens (human):KEGG	2/301	47/12994	0.297255	0.297255	0.407786	CERS5/SGPL1	2
Thioguanine Action Pathway:SMPDB	Thioguanine Action Pathway:SMPDB	2/301	47/12994	0.297255	0.297255	0.407786	ITPA/DGUOK	2
Thymic Stromal LymphoPoietin (TSLP) Signaling Pathway:Wikipathways	Thymic Stromal LymphoPoietin (TSLP) Signaling Pathway:Wikipathways	2/301	47/12994	0.297255	0.297255	0.407786	RELA/NFKBIA	2
Transcriptional regulation of white adipocyte differentiation:Reactome	Transcriptional regulation of white adipocyte differentiation:Reactome	2/301	47/12994	0.297255	0.297255	0.407786	MED15/MED16	2
Vitamin B3 (nicotinate and nicotinamide) metabolism:EHMN	Vitamin B3 (nicotinate and nicotinamide) metabolism:EHMN	2/301	47/12994	0.297255	0.297255	0.407786	NT5C/NUP62	2
XBP1(S) activates chaperone genes:Wikipathways	XBP1(S) activates chaperone genes:Wikipathways	2/301	47/12994	0.297255	0.297255	0.407786	SHC1/TLN1	2
G2/M Checkpoints:Reactome	G2/M Checkpoints:Reactome	4/301	119/12994	0.297494	0.297494	0.407786	YWHAH/RFC2/TP53/RPA3	4
HIV Infection:Reactome	HIV Infection:Reactome	6/301	195/12994	0.298341	0.298341	0.408572	CHMP4A/RANGAP1/UBAP1/VPS37B/VPS37C/NUP62	6
AMPK signaling pathway - Homo sapiens (human):KEGG	AMPK signaling pathway - Homo sapiens (human):KEGG	4/301	120/12994	0.302716	0.302716	0.413429	PPP2R1A/PFKFB3/FASN/SCD	4
Cell Cycle:Wikipathways	Cell Cycle:Wikipathways	4/301	120/12994	0.302716	0.302716	0.413429	YWHAH/TP53/GADD45G/CDKN2D	4
SUMO E3 ligases SUMOylate target proteins:Reactome	SUMO E3 ligases SUMOylate target proteins:Reactome	4/301	120/12994	0.302716	0.302716	0.413429	PHC2/SCMH1/NUP62/TP53	4
Amino sugar and nucleotide sugar metabolism - Homo sapiens (human):KEGG	Amino sugar and nucleotide sugar metabolism - Homo sapiens (human):KEGG	2/301	48/12994	0.305853	0.305853	0.416952	PGM1/CHIT1	2
Histidine, lysine, phenylalanine, tyrosine, proline and tryptophan catabolism:Reactome	Histidine, lysine, phenylalanine, tyrosine, proline and tryptophan catabolism:Reactome	2/301	48/12994	0.305853	0.305853	0.416952	HAL/NUP62	2
Amplification and Expansion of Oncogenic Pathways as Metastatic Traits:Wikipathways	Amplification and Expansion of Oncogenic Pathways as Metastatic Traits:Wikipathways	1/301	16/12994	0.312856	0.312856	0.423032	EPAS1	1
Carbamazepine Pathway, Pharmacokinetics:PharmGKB	Carbamazepine Pathway, Pharmacokinetics:PharmGKB	1/301	16/12994	0.312856	0.312856	0.423032	MPO	1
control of skeletal myogenesis by hdac and calcium/calmodulin-dependent kinase (camk):BioCarta	control of skeletal myogenesis by hdac and calcium/calmodulin-dependent kinase (camk):BioCarta	1/301	16/12994	0.312856	0.312856	0.423032	YWHAH	1
Elevation of cytosolic Ca2+ levels:Reactome	Elevation of cytosolic Ca2+ levels:Reactome	1/301	16/12994	0.312856	0.312856	0.423032	ITPR3	1
human cytomegalovirus and map kinase pathways:BioCarta	human cytomegalovirus and map kinase pathways:BioCarta	1/301	16/12994	0.312856	0.312856	0.423032	RELA	1
Osteoclast Signaling:Wikipathways	Osteoclast Signaling:Wikipathways	1/301	16/12994	0.312856	0.312856	0.423032	IFNAR1	1
Regulation of TLR by endogenous ligand:Reactome	Regulation of TLR by endogenous ligand:Reactome	1/301	16/12994	0.312856	0.312856	0.423032	FGB	1
Synthesis of PIPs at the early endosome membrane:Reactome	Synthesis of PIPs at the early endosome membrane:Reactome	1/301	16/12994	0.312856	0.312856	0.423032	MTMR12	1
TLR4 Signaling and Tolerance:Wikipathways	TLR4 Signaling and Tolerance:Wikipathways	1/301	16/12994	0.312856	0.312856	0.423032	MYD88	1
DNA Repair:Reactome	DNA Repair:Reactome	9/301	317/12994	0.314397	0.314397	0.42363	RFC2/NPLOC4/USP43/NEIL2/POLD3/TP53/RPA3/POLE2/DCLRE1C	9
Antigen processing-Cross presentation:Reactome	Antigen processing-Cross presentation:Reactome	2/301	49/12994	0.31443	0.31443	0.42363	MYD88/IKBKG	2
Malaria - Homo sapiens (human):KEGG	Malaria - Homo sapiens (human):KEGG	2/301	49/12994	0.31443	0.31443	0.42363	MYD88/CSF3	2
N-Glycan biosynthesis - Homo sapiens (human):KEGG	N-Glycan biosynthesis - Homo sapiens (human):KEGG	2/301	49/12994	0.31443	0.31443	0.42363	B4GALT1/MGAT4B	2
Platelet activation - Homo sapiens (human):KEGG	Platelet activation - Homo sapiens (human):KEGG	4/301	123/12994	0.318439	0.318439	0.428644	MYL12A/ITPR3/TLN1/FGB	4
Necroptosis - Homo sapiens (human):KEGG	Necroptosis - Homo sapiens (human):KEGG	5/301	162/12994	0.322056	0.322056	0.433124	IFNAR1/IFNGR1/CHMP4A/TRADD/CASP8	5
Chondroitin sulfate/dermatan sulfate metabolism:Reactome	Chondroitin sulfate/dermatan sulfate metabolism:Reactome	2/301	50/12994	0.322984	0.322984	0.433205	GPC1/SDC4	2
IGF1R signaling cascade:Reactome	IGF1R signaling cascade:Reactome	2/301	50/12994	0.322984	0.322984	0.433205	SHC1/HRAS	2
Inositol phosphate metabolism:Reactome	Inositol phosphate metabolism:Reactome	2/301	50/12994	0.322984	0.322984	0.433205	ITPKC/TMEM216	2
Cell cycle - Homo sapiens (human):KEGG	Cell cycle - Homo sapiens (human):KEGG	4/301	124/12994	0.323695	0.323695	0.433449	YWHAH/TP53/GADD45G/CDKN2D	4
Amino Sugar Metabolism:SMPDB	Amino Sugar Metabolism:SMPDB	1/301	17/12994	0.328793	0.328793	0.433449	CHIT1	1
aspirin blocks signaling pathway involved in platelet activation:BioCarta	aspirin blocks signaling pathway involved in platelet activation:BioCarta	1/301	17/12994	0.328793	0.328793	0.433449	HRAS	1
Beta-catenin phosphorylation cascade:Reactome	Beta-catenin phosphorylation cascade:Reactome	1/301	17/12994	0.328793	0.328793	0.433449	PPP2R1A	1
Bisphosphonate Pathway, Pharmacodynamics:PharmGKB	Bisphosphonate Pathway, Pharmacodynamics:PharmGKB	1/301	17/12994	0.328793	0.328793	0.433449	HRAS	1
Formation of Senescence-Associated Heterochromatin Foci (SAHF):Reactome	Formation of Senescence-Associated Heterochromatin Foci (SAHF):Reactome	1/301	17/12994	0.328793	0.328793	0.433449	TP53	1
G(M2)-Gangliosidosis: Variant B, Tay-sachs disease:SMPDB	G(M2)-Gangliosidosis: Variant B, Tay-sachs disease:SMPDB	1/301	17/12994	0.328793	0.328793	0.433449	CHIT1	1
Metabolism of folate and pterines:Reactome	Metabolism of folate and pterines:Reactome	1/301	17/12994	0.328793	0.328793	0.433449	MTHFR	1
Platelet sensitization by LDL:Reactome	Platelet sensitization by LDL:Reactome	1/301	17/12994	0.328793	0.328793	0.433449	PPP2R1A	1
Ras activation upon Ca2+ influx through NMDA receptor:Reactome	Ras activation upon Ca2+ influx through NMDA receptor:Reactome	1/301	17/12994	0.328793	0.328793	0.433449	HRAS	1
role of nicotinic acetylcholine receptors in the regulation of apoptosis:BioCarta	role of nicotinic acetylcholine receptors in the regulation of apoptosis:BioCarta	1/301	17/12994	0.328793	0.328793	0.433449	YWHAH	1
Salla Disease/Infantile Sialic Acid Storage Disease:SMPDB	Salla Disease/Infantile Sialic Acid Storage Disease:SMPDB	1/301	17/12994	0.328793	0.328793	0.433449	CHIT1	1
Sialuria or French Type Sialuria:SMPDB	Sialuria or French Type Sialuria:SMPDB	1/301	17/12994	0.328793	0.328793	0.433449	CHIT1	1
Simplified Depiction of MYD88 Distinct Input-Output Pathway:Wikipathways	Simplified Depiction of MYD88 Distinct Input-Output Pathway:Wikipathways	1/301	17/12994	0.328793	0.328793	0.433449	MYD88	1
SRF and miRs in Smooth Muscle Differentiation and Proliferation:Wikipathways	SRF and miRs in Smooth Muscle Differentiation and Proliferation:Wikipathways	1/301	17/12994	0.328793	0.328793	0.433449	ELK1	1
Tay-Sachs Disease:SMPDB	Tay-Sachs Disease:SMPDB	1/301	17/12994	0.328793	0.328793	0.433449	CHIT1	1
TCA Cycle (aka Krebs or citric acid cycle):Wikipathways	TCA Cycle (aka Krebs or citric acid cycle):Wikipathways	1/301	17/12994	0.328793	0.328793	0.433449	IDH2	1
TRAF6 mediated IRF7 activation:Reactome	TRAF6 mediated IRF7 activation:Reactome	1/301	17/12994	0.328793	0.328793	0.433449	MYD88	1
Tristetraprolin (TTP, ZFP36) binds and destabilizes mRNA:Reactome	Tristetraprolin (TTP, ZFP36) binds and destabilizes mRNA:Reactome	1/301	17/12994	0.328793	0.328793	0.433449	MAPKAPK2	1
Oocyte meiosis - Homo sapiens (human):KEGG	Oocyte meiosis - Homo sapiens (human):KEGG	4/301	125/12994	0.328958	0.328958	0.433449	YWHAH/PPP2R1A/RPS6KA1/ITPR3	4
Aminosugars metabolism:EHMN	Aminosugars metabolism:EHMN	2/301	51/12994	0.331512	0.331512	0.4349	NUP62/CHIT1	2
IL3:NetPath	IL3:NetPath	2/301	51/12994	0.331512	0.331512	0.4349	SHC1/HRAS	2
Insulin receptor signalling cascade:Reactome	Insulin receptor signalling cascade:Reactome	2/301	51/12994	0.331512	0.331512	0.4349	SHC1/HRAS	2
Pyrimidine nucleotides nucleosides metabolism:INOH	Pyrimidine nucleotides nucleosides metabolism:INOH	2/301	51/12994	0.331512	0.331512	0.4349	ITPA/NT5C	2
Signaling by Type 1 Insulin-like Growth Factor 1 Receptor (IGF1R):Reactome	Signaling by Type 1 Insulin-like Growth Factor 1 Receptor (IGF1R):Reactome	2/301	51/12994	0.331512	0.331512	0.4349	SHC1/HRAS	2
Cell junction organization:Reactome	Cell junction organization:Reactome	3/301	88/12994	0.333861	0.333861	0.43731	F11R/CLDN7/JUP	3
Rab regulation of trafficking:Reactome	Rab regulation of trafficking:Reactome	4/301	126/12994	0.334225	0.334225	0.43731	DENND5A/RAB35/MAP1LC3B/TBC1D25	4
SUMOylation:Reactome	SUMOylation:Reactome	4/301	126/12994	0.334225	0.334225	0.43731	PHC2/SCMH1/NUP62/TP53	4
Metabolism of steroids:Reactome	Metabolism of steroids:Reactome	4/301	127/12994	0.339497	0.339497	0.439808	TSPO/FASN/ELOVL6/SCD	4
Amino acid and oligopeptide SLC transporters:Reactome	Amino acid and oligopeptide SLC transporters:Reactome	2/301	52/12994	0.340008	0.340008	0.439808	SLC15A4/SLC7A2	2
Apoptotic execution phase:Reactome	Apoptotic execution phase:Reactome	2/301	52/12994	0.340008	0.340008	0.439808	CASP7/CASP8	2
mechanism of gene regulation by peroxisome proliferators via ppara:BioCarta	mechanism of gene regulation by peroxisome proliferators via ppara:BioCarta	2/301	52/12994	0.340008	0.340008	0.439808	RELA/NFKBIA	2
mRNA Splicing - Minor Pathway:Reactome	mRNA Splicing - Minor Pathway:Reactome	2/301	52/12994	0.340008	0.340008	0.439808	EFTUD2/DDX23	2
Signaling events mediated by Stem cell factor receptor (c-Kit):PID	Signaling events mediated by Stem cell factor receptor (c-Kit):PID	2/301	52/12994	0.340008	0.340008	0.439808	SHC1/HRAS	2
miRNA Regulation of DNA Damage Response:Wikipathways	miRNA Regulation of DNA Damage Response:Wikipathways	3/301	89/12994	0.340223	0.340223	0.439808	TP53/GADD45G/CASP8	3
Alkaptonuria:SMPDB	Alkaptonuria:SMPDB	1/301	18/12994	0.344362	0.344362	0.439808	COMT	1
Degradation of beta catenin:PID	Degradation of beta catenin:PID	1/301	18/12994	0.344362	0.344362	0.439808	CSNK1D	1
Dopamine beta-hydroxylase deficiency:SMPDB	Dopamine beta-hydroxylase deficiency:SMPDB	1/301	18/12994	0.344362	0.344362	0.439808	COMT	1
Doxorubicin Pathway (Cancer Cell), Pharmacodynamics:PharmGKB	Doxorubicin Pathway (Cancer Cell), Pharmacodynamics:PharmGKB	1/301	18/12994	0.344362	0.344362	0.439808	TP53	1
EPHA2 forward signaling:PID	EPHA2 forward signaling:PID	1/301	18/12994	0.344362	0.344362	0.439808	SHC1	1
Estrogen metabolism:Wikipathways	Estrogen metabolism:Wikipathways	1/301	18/12994	0.344362	0.344362	0.439808	COMT	1
Glycosphingolipid biosynthesis - globoseries:EHMN	Glycosphingolipid biosynthesis - globoseries:EHMN	1/301	18/12994	0.344362	0.344362	0.439808	ST3GAL4	1
Hawkinsinuria:SMPDB	Hawkinsinuria:SMPDB	1/301	18/12994	0.344362	0.344362	0.439808	COMT	1
Lamivudine Metabolism Pathway:SMPDB	Lamivudine Metabolism Pathway:SMPDB	1/301	18/12994	0.344362	0.344362	0.439808	NT5C	1
Lamivudine Pathway, Pharmacokinetics/Pharmacodynamics:PharmGKB	Lamivudine Pathway, Pharmacokinetics/Pharmacodynamics:PharmGKB	1/301	18/12994	0.344362	0.344362	0.439808	NT5C	1
mets affect on macrophage differentiation:BioCarta	mets affect on macrophage differentiation:BioCarta	1/301	18/12994	0.344362	0.344362	0.439808	HRAS	1
miR-509-3p alteration of YAP1-ECM axis:Wikipathways	miR-509-3p alteration of YAP1-ECM axis:Wikipathways	1/301	18/12994	0.344362	0.344362	0.439808	TEAD4	1
Monoamine oxidase-a deficiency (MAO-A):SMPDB	Monoamine oxidase-a deficiency (MAO-A):SMPDB	1/301	18/12994	0.344362	0.344362	0.439808	COMT	1
Pathway_PA165959425:PharmGKB	Pathway_PA165959425:PharmGKB	1/301	18/12994	0.344362	0.344362	0.439808	HRAS	1
Regulation of signaling by CBL:Reactome	Regulation of signaling by CBL:Reactome	1/301	18/12994	0.344362	0.344362	0.439808	RAPGEF1	1
Simplified Interaction Map Between LOXL4 and Oxidative Stress Pathway:Wikipathways	Simplified Interaction Map Between LOXL4 and Oxidative Stress Pathway:Wikipathways	1/301	18/12994	0.344362	0.344362	0.439808	DDR1	1
Synthesis of glycosylphosphatidylinositol (GPI):Reactome	Synthesis of glycosylphosphatidylinositol (GPI):Reactome	1/301	18/12994	0.344362	0.344362	0.439808	PIGA	1
TP53 Regulates Transcription of Genes Involved in G2 Cell Cycle Arrest:Reactome	TP53 Regulates Transcription of Genes Involved in G2 Cell Cycle Arrest:Reactome	1/301	18/12994	0.344362	0.344362	0.439808	TP53	1
Tyrosine Metabolism:SMPDB	Tyrosine Metabolism:SMPDB	1/301	18/12994	0.344362	0.344362	0.439808	COMT	1
Tyrosinemia Type I:SMPDB	Tyrosinemia Type I:SMPDB	1/301	18/12994	0.344362	0.344362	0.439808	COMT	1
Tyrosinemia, transient, of the newborn:SMPDB	Tyrosinemia, transient, of the newborn:SMPDB	1/301	18/12994	0.344362	0.344362	0.439808	COMT	1
Fc gamma R-mediated phagocytosis - Homo sapiens (human):KEGG	Fc gamma R-mediated phagocytosis - Homo sapiens (human):KEGG	3/301	90/12994	0.346581	0.346581	0.442265	ARPC4/ARPC3/PLD2	3
Apoptosis-related network due to altered Notch3 in ovarian cancer:Wikipathways	Apoptosis-related network due to altered Notch3 in ovarian cancer:Wikipathways	2/301	53/12994	0.348471	0.348471	0.444299	CASP7/ERBB3	2
Keratinization:Reactome	Keratinization:Reactome	4/301	129/12994	0.350047	0.350047	0.445928	KRT18/KRT8/JUP/PKP3	4
Diseases of signal transduction:Reactome	Diseases of signal transduction:Reactome	7/301	248/12994	0.351854	0.351854	0.446225	AGTRAP/SHC1/ERBB2/HRAS/TLN1/FGB/ERBB3	7
mRNA surveillance pathway - Homo sapiens (human):KEGG	mRNA surveillance pathway - Homo sapiens (human):KEGG	3/301	91/12994	0.352933	0.352933	0.446225	PPP2R1A/RNPS1/DDX39B	3
Transport to the Golgi and subsequent modification:Reactome	Transport to the Golgi and subsequent modification:Reactome	5/301	169/12994	0.354176	0.354176	0.446225	B4GALT1/CSNK1D/CAPZA1/ST3GAL4/MGAT4B	5
Ebola Virus Pathway on Host:Wikipathways	Ebola Virus Pathway on Host:Wikipathways	4/301	130/12994	0.355324	0.355324	0.446225	RELA/RHOC/FLNB/TYRO3	4
Cell Cycle Checkpoints:Reactome	Cell Cycle Checkpoints:Reactome	7/301	249/12994	0.355634	0.355634	0.446225	YWHAH/RFC2/RANGAP1/PPP2R1A/B9D2/TP53/RPA3	7
Cardiac Hypertrophic Response:Wikipathways	Cardiac Hypertrophic Response:Wikipathways	2/301	54/12994	0.356898	0.356898	0.446225	MAP2K7/IKBKG	2
Fanconi anemia pathway - Homo sapiens (human):KEGG	Fanconi anemia pathway - Homo sapiens (human):KEGG	2/301	54/12994	0.356898	0.356898	0.446225	TELO2/RPA3	2
Heparan sulfate/heparin (HS-GAG) metabolism:Reactome	Heparan sulfate/heparin (HS-GAG) metabolism:Reactome	2/301	54/12994	0.356898	0.356898	0.446225	GPC1/SDC4	2
G Protein Signaling Pathways:Wikipathways	G Protein Signaling Pathways:Wikipathways	3/301	92/12994	0.359278	0.359278	0.446225	GNB2/GNG5/HRAS	3
Asymmetric localization of PCP proteins:Reactome	Asymmetric localization of PCP proteins:Reactome	1/301	19/12994	0.359571	0.359571	0.446225	SMURF1	1
ATM Signaling Pathway:Wikipathways	ATM Signaling Pathway:Wikipathways	1/301	19/12994	0.359571	0.359571	0.446225	TP53	1
Ephrin signaling:Reactome	Ephrin signaling:Reactome	1/301	19/12994	0.359571	0.359571	0.446225	MYL12A	1
Etoposide Action Pathway:SMPDB	Etoposide Action Pathway:SMPDB	1/301	19/12994	0.359571	0.359571	0.446225	MPO	1
Etoposide Metabolism Pathway:SMPDB	Etoposide Metabolism Pathway:SMPDB	1/301	19/12994	0.359571	0.359571	0.446225	MPO	1
Hypoxic and oxygen homeostasis regulation of HIF-1-alpha:PID	Hypoxic and oxygen homeostasis regulation of HIF-1-alpha:PID	1/301	19/12994	0.359571	0.359571	0.446225	TP53	1
Listeria monocytogenes entry into host cells:Reactome	Listeria monocytogenes entry into host cells:Reactome	1/301	19/12994	0.359571	0.359571	0.446225	HGS	1
LTF danger signal response pathway:Wikipathways	LTF danger signal response pathway:Wikipathways	1/301	19/12994	0.359571	0.359571	0.446225	MYD88	1
Metabolism of cofactors:Reactome	Metabolism of cofactors:Reactome	1/301	19/12994	0.359571	0.359571	0.446225	GCHFR	1
Pantothenate and CoA biosynthesis - Homo sapiens (human):KEGG	Pantothenate and CoA biosynthesis - Homo sapiens (human):KEGG	1/301	19/12994	0.359571	0.359571	0.446225	PPCDC	1
Factors involved in megakaryocyte development and platelet production:Reactome	Factors involved in megakaryocyte development and platelet production:Reactome	4/301	131/12994	0.360602	0.360602	0.446225	CAPZA1/KIF13B/TP53/EHD2	4
Arginine Proline metabolism:INOH	Arginine Proline metabolism:INOH	2/301	55/12994	0.365285	0.365285	0.446225	ASL/ALDH3A2	2
GABA receptor activation:Reactome	GABA receptor activation:Reactome	2/301	55/12994	0.365285	0.365285	0.446225	GNB2/GNG5	2
Validated transcriptional targets of TAp63 isoforms:PID	Validated transcriptional targets of TAp63 isoforms:PID	2/301	55/12994	0.365285	0.365285	0.446225	TRAF4/GDF15	2
HDR through Homologous Recombination (HR) or Single Strand Annealing (SSA):Reactome	HDR through Homologous Recombination (HR) or Single Strand Annealing (SSA):Reactome	4/301	133/12994	0.371152	0.371152	0.446225	RFC2/POLD3/RPA3/POLE2	4
Deadenylation-dependent mRNA decay:Reactome	Deadenylation-dependent mRNA decay:Reactome	2/301	56/12994	0.37363	0.37363	0.446225	TNKS1BP1/LSM6	2
Role of Calcineurin-dependent NFAT signaling in lymphocytes:PID	Role of Calcineurin-dependent NFAT signaling in lymphocytes:PID	2/301	56/12994	0.37363	0.37363	0.446225	YWHAH/BCL2L1	2
Acenocoumarol Action Pathway:SMPDB	Acenocoumarol Action Pathway:SMPDB	1/301	20/12994	0.374428	0.374428	0.446225	FGB	1
Alteplase Action Pathway:SMPDB	Alteplase Action Pathway:SMPDB	1/301	20/12994	0.374428	0.374428	0.446225	FGB	1
Aminocaproic Acid Action Pathway:SMPDB	Aminocaproic Acid Action Pathway:SMPDB	1/301	20/12994	0.374428	0.374428	0.446225	FGB	1
Aminosugars metabolism:INOH	Aminosugars metabolism:INOH	1/301	20/12994	0.374428	0.374428	0.446225	PFKFB3	1
Anistreplase Action Pathway:SMPDB	Anistreplase Action Pathway:SMPDB	1/301	20/12994	0.374428	0.374428	0.446225	FGB	1
Aprotinin Action Pathway:SMPDB	Aprotinin Action Pathway:SMPDB	1/301	20/12994	0.374428	0.374428	0.446225	FGB	1
Arf1 pathway:PID	Arf1 pathway:PID	1/301	20/12994	0.374428	0.374428	0.446225	PLD2	1
Argatroban Action Pathway:SMPDB	Argatroban Action Pathway:SMPDB	1/301	20/12994	0.374428	0.374428	0.446225	FGB	1
Arginine and Proline Metabolism:SMPDB	Arginine and Proline Metabolism:SMPDB	1/301	20/12994	0.374428	0.374428	0.446225	ASL	1
Arginine: Glycine Amidinotransferase Deficiency (AGAT Deficiency):SMPDB	Arginine: Glycine Amidinotransferase Deficiency (AGAT Deficiency):SMPDB	1/301	20/12994	0.374428	0.374428	0.446225	ASL	1
Bivalirudin Action Pathway:SMPDB	Bivalirudin Action Pathway:SMPDB	1/301	20/12994	0.374428	0.374428	0.446225	FGB	1
Coagulation:SMPDB	Coagulation:SMPDB	1/301	20/12994	0.374428	0.374428	0.446225	FGB	1
Creatine deficiency, guanidinoacetate methyltransferase deficiency:SMPDB	Creatine deficiency, guanidinoacetate methyltransferase deficiency:SMPDB	1/301	20/12994	0.374428	0.374428	0.446225	ASL	1
Cystathionine Beta-Synthase Deficiency:SMPDB	Cystathionine Beta-Synthase Deficiency:SMPDB	1/301	20/12994	0.374428	0.374428	0.446225	MTHFR	1
D-<i>myo</i>-inositol-5-phosphate metabolism:HumanCyc	D-<i>myo</i>-inositol-5-phosphate metabolism:HumanCyc	1/301	20/12994	0.374428	0.374428	0.446225	TMEM216	1
Dicoumarol Action Pathway:SMPDB	Dicoumarol Action Pathway:SMPDB	1/301	20/12994	0.374428	0.374428	0.446225	FGB	1
Dicumarol Action Pathway:SMPDB	Dicumarol Action Pathway:SMPDB	1/301	20/12994	0.374428	0.374428	0.446225	FGB	1
FRS-mediated FGFR3 signaling:Reactome	FRS-mediated FGFR3 signaling:Reactome	1/301	20/12994	0.374428	0.374428	0.446225	HRAS	1
Glycine N-methyltransferase Deficiency:SMPDB	Glycine N-methyltransferase Deficiency:SMPDB	1/301	20/12994	0.374428	0.374428	0.446225	MTHFR	1
Guanidinoacetate Methyltransferase Deficiency (GAMT Deficiency):SMPDB	Guanidinoacetate Methyltransferase Deficiency (GAMT Deficiency):SMPDB	1/301	20/12994	0.374428	0.374428	0.446225	ASL	1
Hereditary leiomyomatosis and renal cell carcinoma pathway:Wikipathways	Hereditary leiomyomatosis and renal cell carcinoma pathway:Wikipathways	1/301	20/12994	0.374428	0.374428	0.446225	TP53	1
Homocystinuria-megaloblastic anemia due to defect in cobalamin metabolism, cblG complementation type:SMPDB	Homocystinuria-megaloblastic anemia due to defect in cobalamin metabolism, cblG complementation type:SMPDB	1/301	20/12994	0.374428	0.374428	0.446225	MTHFR	1
Hypermethioninemia:SMPDB	Hypermethioninemia:SMPDB	1/301	20/12994	0.374428	0.374428	0.446225	MTHFR	1
Hyperornithinemia with gyrate atrophy (HOGA):SMPDB	Hyperornithinemia with gyrate atrophy (HOGA):SMPDB	1/301	20/12994	0.374428	0.374428	0.446225	ASL	1
Hyperornithinemia-hyperammonemia-homocitrullinuria [HHH-syndrome]:SMPDB	Hyperornithinemia-hyperammonemia-homocitrullinuria [HHH-syndrome]:SMPDB	1/301	20/12994	0.374428	0.374428	0.446225	ASL	1
Hyperprolinemia Type I:SMPDB	Hyperprolinemia Type I:SMPDB	1/301	20/12994	0.374428	0.374428	0.446225	ASL	1
Hyperprolinemia Type II:SMPDB	Hyperprolinemia Type II:SMPDB	1/301	20/12994	0.374428	0.374428	0.446225	ASL	1
L-arginine:glycine amidinotransferase deficiency:SMPDB	L-arginine:glycine amidinotransferase deficiency:SMPDB	1/301	20/12994	0.374428	0.374428	0.446225	ASL	1
Lepirudin Action Pathway:SMPDB	Lepirudin Action Pathway:SMPDB	1/301	20/12994	0.374428	0.374428	0.446225	FGB	1
lissencephaly gene (lis1) in neuronal migration and development:BioCarta	lissencephaly gene (lis1) in neuronal migration and development:BioCarta	1/301	20/12994	0.374428	0.374428	0.446225	DNAH5	1
Methionine Adenosyltransferase Deficiency:SMPDB	Methionine Adenosyltransferase Deficiency:SMPDB	1/301	20/12994	0.374428	0.374428	0.446225	MTHFR	1
Methionine Metabolism:SMPDB	Methionine Metabolism:SMPDB	1/301	20/12994	0.374428	0.374428	0.446225	MTHFR	1
One carbon pool by folate - Homo sapiens (human):KEGG	One carbon pool by folate - Homo sapiens (human):KEGG	1/301	20/12994	0.374428	0.374428	0.446225	MTHFR	1
Ornithine Aminotransferase Deficiency (OAT Deficiency):SMPDB	Ornithine Aminotransferase Deficiency (OAT Deficiency):SMPDB	1/301	20/12994	0.374428	0.374428	0.446225	ASL	1
Phenindione Action Pathway:SMPDB	Phenindione Action Pathway:SMPDB	1/301	20/12994	0.374428	0.374428	0.446225	FGB	1
Phenprocoumon Action Pathway:SMPDB	Phenprocoumon Action Pathway:SMPDB	1/301	20/12994	0.374428	0.374428	0.446225	FGB	1
Phenytoin Pathway, Pharmacokinetics:PharmGKB	Phenytoin Pathway, Pharmacokinetics:PharmGKB	1/301	20/12994	0.374428	0.374428	0.446225	COMT	1
Prolidase Deficiency (PD):SMPDB	Prolidase Deficiency (PD):SMPDB	1/301	20/12994	0.374428	0.374428	0.446225	ASL	1
Prolinemia Type II:SMPDB	Prolinemia Type II:SMPDB	1/301	20/12994	0.374428	0.374428	0.446225	ASL	1
Receptor-type tyrosine-protein phosphatases:Reactome	Receptor-type tyrosine-protein phosphatases:Reactome	1/301	20/12994	0.374428	0.374428	0.446225	PTPRF	1
Regulation of TP53 Activity through Methylation:Reactome	Regulation of TP53 Activity through Methylation:Reactome	1/301	20/12994	0.374428	0.374428	0.446225	TP53	1
Reteplase Action Pathway:SMPDB	Reteplase Action Pathway:SMPDB	1/301	20/12994	0.374428	0.374428	0.446225	FGB	1
S-Adenosylhomocysteine (SAH) Hydrolase Deficiency:SMPDB	S-Adenosylhomocysteine (SAH) Hydrolase Deficiency:SMPDB	1/301	20/12994	0.374428	0.374428	0.446225	MTHFR	1
Streptokinase Action Pathway:SMPDB	Streptokinase Action Pathway:SMPDB	1/301	20/12994	0.374428	0.374428	0.446225	FGB	1
SUMOylation of transcription factors:Reactome	SUMOylation of transcription factors:Reactome	1/301	20/12994	0.374428	0.374428	0.446225	TP53	1
superpathway of D-<i>myo</i>-inositol (1,4,5)-trisphosphate metabolism:HumanCyc	superpathway of D-<i>myo</i>-inositol (1,4,5)-trisphosphate metabolism:HumanCyc	1/301	20/12994	0.374428	0.374428	0.446225	ITPKC	1
Syndecan interactions:Reactome	Syndecan interactions:Reactome	1/301	20/12994	0.374428	0.374428	0.446225	SDC4	1
Tenecteplase Action Pathway:SMPDB	Tenecteplase Action Pathway:SMPDB	1/301	20/12994	0.374428	0.374428	0.446225	FGB	1
TP53 Network:Wikipathways	TP53 Network:Wikipathways	1/301	20/12994	0.374428	0.374428	0.446225	TP53	1
TP53 Regulates Transcription of Genes Involved in Cytochrome C Release:Reactome	TP53 Regulates Transcription of Genes Involved in Cytochrome C Release:Reactome	1/301	20/12994	0.374428	0.374428	0.446225	TP53	1
Tranexamic Acid Action Pathway:SMPDB	Tranexamic Acid Action Pathway:SMPDB	1/301	20/12994	0.374428	0.374428	0.446225	FGB	1
Urea cycle and metabolism of amino groups:Wikipathways	Urea cycle and metabolism of amino groups:Wikipathways	1/301	20/12994	0.374428	0.374428	0.446225	ASL	1
Urokinase Action Pathway:SMPDB	Urokinase Action Pathway:SMPDB	1/301	20/12994	0.374428	0.374428	0.446225	FGB	1
Warfarin Action Pathway:SMPDB	Warfarin Action Pathway:SMPDB	1/301	20/12994	0.374428	0.374428	0.446225	FGB	1
Ximelagatran Action Pathway:SMPDB	Ximelagatran Action Pathway:SMPDB	1/301	20/12994	0.374428	0.374428	0.446225	FGB	1
Amoebiasis - Homo sapiens (human):KEGG	Amoebiasis - Homo sapiens (human):KEGG	3/301	95/12994	0.378254	0.378254	0.450069	RELA/SERPINB1/IL1R2	3
Class B/2 (Secretin family receptors):Reactome	Class B/2 (Secretin family receptors):Reactome	3/301	95/12994	0.378254	0.378254	0.450069	GNB2/GNG5/CALCA	3
Pyrimidine metabolism:EHMN	Pyrimidine metabolism:EHMN	4/301	135/12994	0.381691	0.381691	0.453061	NT5C/POLD3/NUP62/POLE2	4
Macroautophagy:Reactome	Macroautophagy:Reactome	2/301	57/12994	0.381931	0.381931	0.453061	WDR45B/MAP1LC3B	2
Amplification of signal from unattached kinetochores via a MAD2 inhibitory signal:Reactome	Amplification of signal from unattached kinetochores via a MAD2 inhibitory signal:Reactome	3/301	96/12994	0.384555	0.384555	0.453061	RANGAP1/PPP2R1A/B9D2	3
Amplification of signal from the kinetochores:Reactome	Amplification of signal from the kinetochores:Reactome	3/301	96/12994	0.384555	0.384555	0.453061	RANGAP1/PPP2R1A/B9D2	3
Circadian entrainment - Homo sapiens (human):KEGG	Circadian entrainment - Homo sapiens (human):KEGG	3/301	96/12994	0.384555	0.384555	0.453061	GNB2/GNG5/ITPR3	3
PTEN Regulation:Reactome	PTEN Regulation:Reactome	3/301	96/12994	0.384555	0.384555	0.453061	PHC2/SCMH1/TP53	3
Signaling by TGF-beta family members:Reactome	Signaling by TGF-beta family members:Reactome	3/301	96/12994	0.384555	0.384555	0.453061	F11R/SMURF1/TGIF1	3
Estrogen signaling pathway - Homo sapiens (human):KEGG	Estrogen signaling pathway - Homo sapiens (human):KEGG	4/301	136/12994	0.386953	0.386953	0.453061	SHC1/KRT18/ITPR3/HRAS	4
Glycerophospholipid metabolism:EHMN	Glycerophospholipid metabolism:EHMN	4/301	136/12994	0.386953	0.386953	0.453061	PLD2/GPAT4/NUP62/ALDH3A2	4
Ardeparin Action Pathway:SMPDB	Ardeparin Action Pathway:SMPDB	1/301	21/12994	0.388941	0.388941	0.453061	FGB	1
Arginine biosynthesis - Homo sapiens (human):KEGG	Arginine biosynthesis - Homo sapiens (human):KEGG	1/301	21/12994	0.388941	0.388941	0.453061	ASL	1
CTLA4 inhibitory signaling:Reactome	CTLA4 inhibitory signaling:Reactome	1/301	21/12994	0.388941	0.388941	0.453061	PPP2R1A	1
downregulated of mta-3 in er-negative breast tumors:BioCarta	downregulated of mta-3 in er-negative breast tumors:BioCarta	1/301	21/12994	0.388941	0.388941	0.453061	TUBA1C	1
Downregulation of SMAD2/3:SMAD4 transcriptional activity:Reactome	Downregulation of SMAD2/3:SMAD4 transcriptional activity:Reactome	1/301	21/12994	0.388941	0.388941	0.453061	TGIF1	1
Enoxaparin Action Pathway:SMPDB	Enoxaparin Action Pathway:SMPDB	1/301	21/12994	0.388941	0.388941	0.453061	FGB	1
Fondaparinux Action Pathway:SMPDB	Fondaparinux Action Pathway:SMPDB	1/301	21/12994	0.388941	0.388941	0.453061	FGB	1
Glycosphingolipid biosynthesis - ganglioseries:EHMN	Glycosphingolipid biosynthesis - ganglioseries:EHMN	1/301	21/12994	0.388941	0.388941	0.453061	ST3GAL4	1
Heparin Action Pathway:SMPDB	Heparin Action Pathway:SMPDB	1/301	21/12994	0.388941	0.388941	0.453061	FGB	1
IFN alpha signaling:INOH	IFN alpha signaling:INOH	1/301	21/12994	0.388941	0.388941	0.453061	IFNAR1	1
Interferon alpha-beta signaling:Wikipathways	Interferon alpha-beta signaling:Wikipathways	1/301	21/12994	0.388941	0.388941	0.453061	SAMHD1	1
Oxygen-dependent proline hydroxylation of Hypoxia-inducible Factor Alpha:Reactome	Oxygen-dependent proline hydroxylation of Hypoxia-inducible Factor Alpha:Reactome	1/301	21/12994	0.388941	0.388941	0.453061	EPAS1	1
p53-Dependent G1 DNA Damage Response:Reactome	p53-Dependent G1 DNA Damage Response:Reactome	1/301	21/12994	0.388941	0.388941	0.453061	TP53	1
p53-Dependent G1/S DNA damage checkpoint:Reactome	p53-Dependent G1/S DNA damage checkpoint:Reactome	1/301	21/12994	0.388941	0.388941	0.453061	TP53	1
regulation of pgc-1a:BioCarta	regulation of pgc-1a:BioCarta	1/301	21/12994	0.388941	0.388941	0.453061	YWHAH	1
Sphingosine 1-phosphate (S1P) pathway:PID	Sphingosine 1-phosphate (S1P) pathway:PID	1/301	21/12994	0.388941	0.388941	0.453061	SGPL1	1
Synaptic adhesion-like molecules:Reactome	Synaptic adhesion-like molecules:Reactome	1/301	21/12994	0.388941	0.388941	0.453061	PTPRF	1
TICAM1, RIP1-mediated IKK complex recruitment:Reactome	TICAM1, RIP1-mediated IKK complex recruitment:Reactome	1/301	21/12994	0.388941	0.388941	0.453061	IKBKG	1
rRNA modification in the nucleus and cytosol:Reactome	rRNA modification in the nucleus and cytosol:Reactome	2/301	58/12994	0.390184	0.390184	0.453283	DHX37/RCL1	2
rRNA processing in the nucleus and cytosol:Reactome	rRNA processing in the nucleus and cytosol:Reactome	2/301	58/12994	0.390184	0.390184	0.453283	DHX37/RCL1	2
Interleukin-4 and Interleukin-13 signaling:Wikipathways	Interleukin-4 and Interleukin-13 signaling:Wikipathways	3/301	97/12994	0.390841	0.390841	0.453283	TP53/BCL2L1/SAA1	3
Apelin signaling pathway - Homo sapiens (human):KEGG	Apelin signaling pathway - Homo sapiens (human):KEGG	4/301	137/12994	0.39221	0.39221	0.453283	GNB2/GNG5/ITPR3/HRAS	4
Clathrin-mediated endocytosis:Reactome	Clathrin-mediated endocytosis:Reactome	4/301	138/12994	0.397461	0.397461	0.453283	ARPC4/ARPC3/HGS/CTTN	4
Complement and Coagulation Cascades:Wikipathways	Complement and Coagulation Cascades:Wikipathways	2/301	59/12994	0.398389	0.398389	0.453283	TFPI/FGB	2
MET in type 1 papillary renal cell carcinoma:Wikipathways	MET in type 1 papillary renal cell carcinoma:Wikipathways	2/301	59/12994	0.398389	0.398389	0.453283	RAPGEF1/HRAS	2
VEGF signaling pathway - Homo sapiens (human):KEGG	VEGF signaling pathway - Homo sapiens (human):KEGG	2/301	59/12994	0.398389	0.398389	0.453283	MAPKAPK2/HRAS	2
Homology Directed Repair:Reactome	Homology Directed Repair:Reactome	4/301	139/12994	0.402704	0.402704	0.453283	RFC2/POLD3/RPA3/POLE2	4
Cellular roles of Anthrax toxin:PID	Cellular roles of Anthrax toxin:PID	1/301	22/12994	0.403119	0.403119	0.453283	MAP2K7	1
Citric acid cycle (TCA cycle):Reactome	Citric acid cycle (TCA cycle):Reactome	1/301	22/12994	0.403119	0.403119	0.453283	IDH2	1
Common Pathway of Fibrin Clot Formation:Reactome	Common Pathway of Fibrin Clot Formation:Reactome	1/301	22/12994	0.403119	0.403119	0.453283	FGB	1
cystic fibrosis transmembrane conductance regulator (cftr) and beta 2 adrenergic receptor (b2ar) pathway:BioCarta	cystic fibrosis transmembrane conductance regulator (cftr) and beta 2 adrenergic receptor (b2ar) pathway:BioCarta	1/301	22/12994	0.403119	0.403119	0.453283	EZR	1
Dengue-2 Interactions with Blood Clotting Cascade:Wikipathways	Dengue-2 Interactions with Blood Clotting Cascade:Wikipathways	1/301	22/12994	0.403119	0.403119	0.453283	FGB	1
Digestion:Reactome	Digestion:Reactome	1/301	22/12994	0.403119	0.403119	0.453283	CHIT1	1
E2F mediated regulation of DNA replication:Reactome	E2F mediated regulation of DNA replication:Reactome	1/301	22/12994	0.403119	0.403119	0.453283	PPP2R1A	1
Fabry disease:SMPDB	Fabry disease:SMPDB	1/301	22/12994	0.403119	0.403119	0.453283	SGPL1	1
FRS-mediated FGFR4 signaling:Reactome	FRS-mediated FGFR4 signaling:Reactome	1/301	22/12994	0.403119	0.403119	0.453283	HRAS	1
Fructose-1,6-diphosphatase deficiency:SMPDB	Fructose-1,6-diphosphatase deficiency:SMPDB	1/301	22/12994	0.403119	0.403119	0.453283	PGM1	1
Gaucher Disease:SMPDB	Gaucher Disease:SMPDB	1/301	22/12994	0.403119	0.403119	0.453283	SGPL1	1
Globoid Cell Leukodystrophy:SMPDB	Globoid Cell Leukodystrophy:SMPDB	1/301	22/12994	0.403119	0.403119	0.453283	SGPL1	1
Gluconeogenesis:SMPDB	Gluconeogenesis:SMPDB	1/301	22/12994	0.403119	0.403119	0.453283	PGM1	1
Glycogen Storage Disease Type 1A (GSD1A) or Von Gierke Disease:SMPDB	Glycogen Storage Disease Type 1A (GSD1A) or Von Gierke Disease:SMPDB	1/301	22/12994	0.403119	0.403119	0.453283	PGM1	1
Glycogenosis, Type IA. Von gierke disease:SMPDB	Glycogenosis, Type IA. Von gierke disease:SMPDB	1/301	22/12994	0.403119	0.403119	0.453283	PGM1	1
Glycogenosis, Type IB:SMPDB	Glycogenosis, Type IB:SMPDB	1/301	22/12994	0.403119	0.403119	0.453283	PGM1	1
Glycogenosis, Type IC:SMPDB	Glycogenosis, Type IC:SMPDB	1/301	22/12994	0.403119	0.403119	0.453283	PGM1	1
hypoxia and p53 in the cardiovascular system:BioCarta	hypoxia and p53 in the cardiovascular system:BioCarta	1/301	22/12994	0.403119	0.403119	0.453283	TP53	1
inhibition of cellular proliferation by gleevec:BioCarta	inhibition of cellular proliferation by gleevec:BioCarta	1/301	22/12994	0.403119	0.403119	0.453283	HRAS	1
Krabbe disease:SMPDB	Krabbe disease:SMPDB	1/301	22/12994	0.403119	0.403119	0.453283	SGPL1	1
Lysine degradation:INOH	Lysine degradation:INOH	1/301	22/12994	0.403119	0.403119	0.453283	ALDH3A2	1
Metachromatic Leukodystrophy (MLD):SMPDB	Metachromatic Leukodystrophy (MLD):SMPDB	1/301	22/12994	0.403119	0.403119	0.453283	SGPL1	1
Other types of O-glycan biosynthesis - Homo sapiens (human):KEGG	Other types of O-glycan biosynthesis - Homo sapiens (human):KEGG	1/301	22/12994	0.403119	0.403119	0.453283	B4GALT1	1
Phosphoenolpyruvate carboxykinase deficiency 1 (PEPCK1):SMPDB	Phosphoenolpyruvate carboxykinase deficiency 1 (PEPCK1):SMPDB	1/301	22/12994	0.403119	0.403119	0.453283	PGM1	1
PI3K-AKT-mTOR - VitD3 Signalling:Wikipathways	PI3K-AKT-mTOR - VitD3 Signalling:Wikipathways	1/301	22/12994	0.403119	0.403119	0.453283	RELA	1
Pink/Parkin Mediated Mitophagy:Reactome	Pink/Parkin Mediated Mitophagy:Reactome	1/301	22/12994	0.403119	0.403119	0.453283	MAP1LC3B	1
role of brca1 brca2 and atr in cancer susceptibility:BioCarta	role of brca1 brca2 and atr in cancer susceptibility:BioCarta	1/301	22/12994	0.403119	0.403119	0.453283	TP53	1
Signaling by FGFR3 in disease:Reactome	Signaling by FGFR3 in disease:Reactome	1/301	22/12994	0.403119	0.403119	0.453283	HRAS	1
Signaling by FGFR3 point mutants in cancer:Reactome	Signaling by FGFR3 point mutants in cancer:Reactome	1/301	22/12994	0.403119	0.403119	0.453283	HRAS	1
Sphingolipid Metabolism:SMPDB	Sphingolipid Metabolism:SMPDB	1/301	22/12994	0.403119	0.403119	0.453283	SGPL1	1
Synthesis of Leukotrienes (LT) and Eoxins (EX):Reactome	Synthesis of Leukotrienes (LT) and Eoxins (EX):Reactome	1/301	22/12994	0.403119	0.403119	0.453283	MAPKAPK2	1
Terpenoid backbone biosynthesis - Homo sapiens (human):KEGG	Terpenoid backbone biosynthesis - Homo sapiens (human):KEGG	1/301	22/12994	0.403119	0.403119	0.453283	RCE1	1
The effect of progerin on the involved genes in Hutchinson-Gilford Progeria Syndrome:Wikipathways	The effect of progerin on the involved genes in Hutchinson-Gilford Progeria Syndrome:Wikipathways	1/301	22/12994	0.403119	0.403119	0.453283	TP53	1
Triosephosphate isomerase:SMPDB	Triosephosphate isomerase:SMPDB	1/301	22/12994	0.403119	0.403119	0.453283	PGM1	1
AGE-RAGE signaling pathway in diabetic complications - Homo sapiens (human):KEGG	AGE-RAGE signaling pathway in diabetic complications - Homo sapiens (human):KEGG	3/301	99/12994	0.403364	0.403364	0.453283	DIAPH1/RELA/HRAS	3
Cellular response to heat stress:Reactome	Cellular response to heat stress:Reactome	3/301	99/12994	0.403364	0.403364	0.453283	MAPKAPK2/NUP62/RPA3	3
FCERI mediated NF-kB activation:Reactome	FCERI mediated NF-kB activation:Reactome	3/301	99/12994	0.403364	0.403364	0.453283	RELA/NFKBIA/IKBKG	3
Phosphatidylinositol signaling system - Homo sapiens (human):KEGG	Phosphatidylinositol signaling system - Homo sapiens (human):KEGG	3/301	99/12994	0.403364	0.403364	0.453283	ITPKC/ITPR3/MTMR1	3
ATF-2 transcription factor network:PID	ATF-2 transcription factor network:PID	2/301	60/12994	0.406541	0.406541	0.455826	DUSP8/BCL2L1	2
Dengue-2 Interactions with Complement and Coagulation Cascades:Wikipathways	Dengue-2 Interactions with Complement and Coagulation Cascades:Wikipathways	2/301	60/12994	0.406541	0.406541	0.455826	TFPI/FGB	2
TYROBP Causal Network:Wikipathways	TYROBP Causal Network:Wikipathways	2/301	60/12994	0.406541	0.406541	0.455826	IL13RA1/RPS6KA1	2
Mitotic Anaphase:Reactome	Mitotic Anaphase:Reactome	4/301	140/12994	0.40794	0.40794	0.45671	RANGAP1/PPP2R1A/ANKLE2/B9D2	4
Rho GTPase cycle:Reactome	Rho GTPase cycle:Reactome	4/301	140/12994	0.40794	0.40794	0.45671	RHOC/RHOG/ARHGEF38/ARHGAP1	4
Purine metabolism:EHMN	Purine metabolism:EHMN	6/301	222/12994	0.409497	0.409497	0.457243	NT5C/POLD3/NUP62/DGUOK/POLE2/MPO	6
Mitotic Metaphase and Anaphase:Reactome	Mitotic Metaphase and Anaphase:Reactome	4/301	141/12994	0.413166	0.413166	0.457243	RANGAP1/PPP2R1A/ANKLE2/B9D2	4
Arachidonic acid metabolism:Reactome	Arachidonic acid metabolism:Reactome	2/301	61/12994	0.414641	0.414641	0.457243	FAAH2/MAPKAPK2	2
Glycerolipid metabolism - Homo sapiens (human):KEGG	Glycerolipid metabolism - Homo sapiens (human):KEGG	2/301	61/12994	0.414641	0.414641	0.457243	GPAT4/ALDH3A2	2
Wnt Signaling Pathway and Pluripotency:Wikipathways	Wnt Signaling Pathway and Pluripotency:Wikipathways	3/301	101/12994	0.415813	0.415813	0.457243	CD44/PPP2R1A/TP53	3
Beta Ureidopropionase Deficiency:SMPDB	Beta Ureidopropionase Deficiency:SMPDB	1/301	23/12994	0.416969	0.416969	0.457243	ITPA	1
Blood Clotting Cascade:Wikipathways	Blood Clotting Cascade:Wikipathways	1/301	23/12994	0.416969	0.416969	0.457243	FGB	1
ccr3 signaling in eosinophils:BioCarta	ccr3 signaling in eosinophils:BioCarta	1/301	23/12994	0.416969	0.416969	0.457243	HRAS	1
Cellular response to hypoxia:Reactome	Cellular response to hypoxia:Reactome	1/301	23/12994	0.416969	0.416969	0.457243	EPAS1	1
cyclins and cell cycle regulation:BioCarta	cyclins and cell cycle regulation:BioCarta	1/301	23/12994	0.416969	0.416969	0.457243	CDKN2D	1
Dihydropyrimidinase Deficiency:SMPDB	Dihydropyrimidinase Deficiency:SMPDB	1/301	23/12994	0.416969	0.416969	0.457243	ITPA	1
eicosanoid metabolism:BioCarta	eicosanoid metabolism:BioCarta	1/301	23/12994	0.416969	0.416969	0.457243	MPO	1
FRS-mediated FGFR1 signaling:Reactome	FRS-mediated FGFR1 signaling:Reactome	1/301	23/12994	0.416969	0.416969	0.457243	HRAS	1
G1/S DNA Damage Checkpoints:Reactome	G1/S DNA Damage Checkpoints:Reactome	1/301	23/12994	0.416969	0.416969	0.457243	TP53	1
how progesterone initiates the oocyte maturation:BioCarta	how progesterone initiates the oocyte maturation:BioCarta	1/301	23/12994	0.416969	0.416969	0.457243	HRAS	1
intrinsic prothrombin activation pathway:BioCarta	intrinsic prothrombin activation pathway:BioCarta	1/301	23/12994	0.416969	0.416969	0.457243	FGB	1
Joubert syndrome:SMPDB	Joubert syndrome:SMPDB	1/301	23/12994	0.416969	0.416969	0.457243	ERBB2	1
Mannose type O-glycan biosynthesis - Homo sapiens (human):KEGG	Mannose type O-glycan biosynthesis - Homo sapiens (human):KEGG	1/301	23/12994	0.416969	0.416969	0.457243	B4GALT1	1
Metastatic brain tumor:Wikipathways	Metastatic brain tumor:Wikipathways	1/301	23/12994	0.416969	0.416969	0.457243	TP53	1
MNGIE (Mitochondrial Neurogastrointestinal Encephalopathy):SMPDB	MNGIE (Mitochondrial Neurogastrointestinal Encephalopathy):SMPDB	1/301	23/12994	0.416969	0.416969	0.457243	ITPA	1
Nucleotide salvage:Reactome	Nucleotide salvage:Reactome	1/301	23/12994	0.416969	0.416969	0.457243	DGUOK	1
Phosphatidylinositol Phosphate Metabolism:SMPDB	Phosphatidylinositol Phosphate Metabolism:SMPDB	1/301	23/12994	0.416969	0.416969	0.457243	ERBB2	1
Post-chaperonin tubulin folding pathway:Reactome	Post-chaperonin tubulin folding pathway:Reactome	1/301	23/12994	0.416969	0.416969	0.457243	TUBA1C	1
Pyrimidine Metabolism:SMPDB	Pyrimidine Metabolism:SMPDB	1/301	23/12994	0.416969	0.416969	0.457243	ITPA	1
Regulation of Hypoxia-inducible Factor (HIF) by oxygen:Reactome	Regulation of Hypoxia-inducible Factor (HIF) by oxygen:Reactome	1/301	23/12994	0.416969	0.416969	0.457243	EPAS1	1
Regulation of RAS by GAPs:Reactome	Regulation of RAS by GAPs:Reactome	1/301	23/12994	0.416969	0.416969	0.457243	HRAS	1
Signaling events mediated by PRL:PID	Signaling events mediated by PRL:PID	1/301	23/12994	0.416969	0.416969	0.457243	RHOC	1
UMP Synthase Deiciency (Orotic Aciduria):SMPDB	UMP Synthase Deiciency (Orotic Aciduria):SMPDB	1/301	23/12994	0.416969	0.416969	0.457243	ITPA	1
MicroRNAs in cardiomyocyte hypertrophy:Wikipathways	MicroRNAs in cardiomyocyte hypertrophy:Wikipathways	3/301	102/12994	0.422007	0.422007	0.461819	MAP2K7/MAPK4/IKBKG	3
Visual phototransduction:Reactome	Visual phototransduction:Reactome	3/301	102/12994	0.422007	0.422007	0.461819	LRP10/GPC1/SDC4	3
IL-1 JNK:INOH	IL-1 JNK:INOH	2/301	62/12994	0.422684	0.422684	0.461819	MYD88/MAP2K7	2
Signaling events mediated by focal adhesion kinase:PID	Signaling events mediated by focal adhesion kinase:PID	2/301	62/12994	0.422684	0.422684	0.461819	RAPGEF1/TLN1	2
TLR JNK:INOH	TLR JNK:INOH	2/301	62/12994	0.422684	0.422684	0.461819	MYD88/MAP2K7	2
Vitamin D Receptor Pathway:Wikipathways	Vitamin D Receptor Pathway:Wikipathways	5/301	184/12994	0.423184	0.423184	0.462028	SERPINB1/CDKN2D/CLMN/ORM1/ORM2	5
Calcium signaling pathway - Homo sapiens (human):KEGG	Calcium signaling pathway - Homo sapiens (human):KEGG	5/301	185/12994	0.427755	0.427755	0.466459	MCU/ITPKC/ITPR3/ERBB2/ERBB3	5
Liver steatosis AOP:Wikipathways	Liver steatosis AOP:Wikipathways	3/301	103/12994	0.428178	0.428178	0.466459	ABHD5/FASN/SCD	3
tRNA processing:Reactome	tRNA processing:Reactome	3/301	103/12994	0.428178	0.428178	0.466459	TSEN34/NUP62/RPP38	3
DARPP-32 events:Reactome	DARPP-32 events:Reactome	1/301	24/12994	0.430498	0.430498	0.466459	PPP2R1A	1
Glutaric Aciduria Type I:SMPDB	Glutaric Aciduria Type I:SMPDB	1/301	24/12994	0.430498	0.430498	0.466459	SLC7A2	1
IL1 and megakaryocytes in obesity:Wikipathways	IL1 and megakaryocytes in obesity:Wikipathways	1/301	24/12994	0.430498	0.430498	0.466459	MYD88	1
regulation of ck1/cdk5 by type 1 glutamate receptors:BioCarta	regulation of ck1/cdk5 by type 1 glutamate receptors:BioCarta	1/301	24/12994	0.430498	0.430498	0.466459	CSNK1D	1
Synthesis of very long-chain fatty acyl-CoAs:Reactome	Synthesis of very long-chain fatty acyl-CoAs:Reactome	1/301	24/12994	0.430498	0.430498	0.466459	ELOVL6	1
Triglyceride catabolism:Reactome	Triglyceride catabolism:Reactome	1/301	24/12994	0.430498	0.430498	0.466459	ABHD5	1
tumor suppressor arf inhibits ribosomal biogenesis:BioCarta	tumor suppressor arf inhibits ribosomal biogenesis:BioCarta	1/301	24/12994	0.430498	0.430498	0.466459	TP53	1
TLR p38:INOH	TLR p38:INOH	2/301	63/12994	0.430671	0.430671	0.466459	MYD88/MAP2K7	2
Alzheimers Disease:Wikipathways	Alzheimers Disease:Wikipathways	4/301	145/12994	0.433965	0.433965	0.469348	ITPR3/TP53/CASP7/CASP8	4
Phospholipase D signaling pathway - Homo sapiens (human):KEGG	Phospholipase D signaling pathway - Homo sapiens (human):KEGG	4/301	145/12994	0.433965	0.433965	0.469348	CYTH1/SHC1/PLD2/HRAS	4
Genotoxicity pathway:Wikipathways	Genotoxicity pathway:Wikipathways	2/301	64/12994	0.438599	0.438599	0.473394	ITPKC/PLK3	2
Degradation of the extracellular matrix:Reactome	Degradation of the extracellular matrix:Reactome	3/301	105/12994	0.44045	0.44045	0.473394	CD44/ADAM15/MMP19	3
Alanine Aspartate Asparagine metabolism:INOH	Alanine Aspartate Asparagine metabolism:INOH	1/301	25/12994	0.443715	0.443715	0.473394	ASL	1
Alpha9 beta1 integrin signaling events:PID	Alpha9 beta1 integrin signaling events:PID	1/301	25/12994	0.443715	0.443715	0.473394	ADAM15	1
cell cycle: g1/s check point:BioCarta	cell cycle: g1/s check point:BioCarta	1/301	25/12994	0.443715	0.443715	0.473394	TP53	1
Cyclin A/B1/B2 associated events during G2/M transition:Reactome	Cyclin A/B1/B2 associated events during G2/M transition:Reactome	1/301	25/12994	0.443715	0.443715	0.473394	PPP2R1A	1
Deadenylation of mRNA:Reactome	Deadenylation of mRNA:Reactome	1/301	25/12994	0.443715	0.443715	0.473394	TNKS1BP1	1
Disulfiram Action Pathway:SMPDB	Disulfiram Action Pathway:SMPDB	1/301	25/12994	0.443715	0.443715	0.473394	COMT	1
FRS-mediated FGFR2 signaling:Reactome	FRS-mediated FGFR2 signaling:Reactome	1/301	25/12994	0.443715	0.443715	0.473394	HRAS	1
Glycosylphosphatidylinositol (GPI)-anchor biosynthesis - Homo sapiens (human):KEGG	Glycosylphosphatidylinositol (GPI)-anchor biosynthesis - Homo sapiens (human):KEGG	1/301	25/12994	0.443715	0.443715	0.473394	PIGA	1
IKK complex recruitment mediated by RIP1:Reactome	IKK complex recruitment mediated by RIP1:Reactome	1/301	25/12994	0.443715	0.443715	0.473394	IKBKG	1
IL-7 Signaling Pathway:Wikipathways	IL-7 Signaling Pathway:Wikipathways	1/301	25/12994	0.443715	0.443715	0.473394	BCL2L1	1
Propanoate metabolism:INOH	Propanoate metabolism:INOH	1/301	25/12994	0.443715	0.443715	0.473394	ALDH3A2	1
Relationship between inflammation, COX-2 and EGFR:Wikipathways	Relationship between inflammation, COX-2 and EGFR:Wikipathways	1/301	25/12994	0.443715	0.443715	0.473394	HRAS	1
Signal Transduction of S1P Receptor:Wikipathways	Signal Transduction of S1P Receptor:Wikipathways	1/301	25/12994	0.443715	0.443715	0.473394	MAPK4	1
stathmin and breast cancer resistance to antimicrotubule agents:BioCarta	stathmin and breast cancer resistance to antimicrotubule agents:BioCarta	1/301	25/12994	0.443715	0.443715	0.473394	TUBA1C	1
update your name in edit mode:PharmGKB	update your name in edit mode:PharmGKB	1/301	25/12994	0.443715	0.443715	0.473394	HRAS	1
Uptake and actions of bacterial toxins:Reactome	Uptake and actions of bacterial toxins:Reactome	1/301	25/12994	0.443715	0.443715	0.473394	MAP2K7	1
Vemurafenib Pathway, Pharmacodynamics:PharmGKB	Vemurafenib Pathway, Pharmacodynamics:PharmGKB	1/301	25/12994	0.443715	0.443715	0.473394	HRAS	1
Human Thyroid Stimulating Hormone (TSH) signaling pathway:Wikipathways	Human Thyroid Stimulating Hormone (TSH) signaling pathway:Wikipathways	2/301	66/12994	0.454272	0.454272	0.481336	RPS6KA1/HRAS	2
IL-1 p38:INOH	IL-1 p38:INOH	2/301	66/12994	0.454272	0.454272	0.481336	MYD88/MAP2K7	2
Non-alcoholic fatty liver disease (NAFLD) - Homo sapiens (human):KEGG	Non-alcoholic fatty liver disease (NAFLD) - Homo sapiens (human):KEGG	4/301	149/12994	0.454559	0.454559	0.481336	RELA/MLXIP/CASP7/CASP8	4
Downregulation of TGF-beta receptor signaling:Reactome	Downregulation of TGF-beta receptor signaling:Reactome	1/301	26/12994	0.456626	0.456626	0.481336	SMURF1	1
EPO Receptor Signaling:Wikipathways	EPO Receptor Signaling:Wikipathways	1/301	26/12994	0.456626	0.456626	0.481336	SHC1	1
Fertilization:Reactome	Fertilization:Reactome	1/301	26/12994	0.456626	0.456626	0.481336	B4GALT1	1
Formation of tubulin folding intermediates by CCT/TriC:Reactome	Formation of tubulin folding intermediates by CCT/TriC:Reactome	1/301	26/12994	0.456626	0.456626	0.481336	TUBA1C	1
Glucuronidation:Wikipathways	Glucuronidation:Wikipathways	1/301	26/12994	0.456626	0.456626	0.481336	PGM1	1
Glypican 1 network:PID	Glypican 1 network:PID	1/301	26/12994	0.456626	0.456626	0.481336	GPC1	1
Metal ion SLC transporters:Reactome	Metal ion SLC transporters:Reactome	1/301	26/12994	0.456626	0.456626	0.481336	CP	1
Regulation of IFNA signaling:Reactome	Regulation of IFNA signaling:Reactome	1/301	26/12994	0.456626	0.456626	0.481336	IFNAR1	1
S1P2 pathway:PID	S1P2 pathway:PID	1/301	26/12994	0.456626	0.456626	0.481336	ELK1	1
Signaling by BMP:Reactome	Signaling by BMP:Reactome	1/301	26/12994	0.456626	0.456626	0.481336	SMURF1	1
Syndecan-3-mediated signaling events:PID	Syndecan-3-mediated signaling events:PID	1/301	26/12994	0.456626	0.456626	0.481336	CTTN	1
Termination of O-glycan biosynthesis:Reactome	Termination of O-glycan biosynthesis:Reactome	1/301	26/12994	0.456626	0.456626	0.481336	ST3GAL4	1
TSH:NetPath	TSH:NetPath	1/301	26/12994	0.456626	0.456626	0.481336	HRAS	1
Twelve loci associated with ADHD:Wikipathways	Twelve loci associated with ADHD:Wikipathways	1/301	26/12994	0.456626	0.456626	0.481336	PTPRF	1
Tyrosine metabolism:EHMN	Tyrosine metabolism:EHMN	3/301	108/12994	0.458665	0.458665	0.483145	NUP62/ALDH3A2/MPO	3
mTOR signaling pathway - Homo sapiens (human):KEGG	mTOR signaling pathway - Homo sapiens (human):KEGG	4/301	150/12994	0.459671	0.459671	0.483864	EIF4E2/RPS6KA1/TELO2/HRAS	4
Fc epsilon RI signaling pathway - Homo sapiens (human):KEGG	Fc epsilon RI signaling pathway - Homo sapiens (human):KEGG	2/301	67/12994	0.462014	0.462014	0.485989	HRAS/MAP2K7	2
FCERI mediated MAPK activation:Reactome	FCERI mediated MAPK activation:Reactome	3/301	109/12994	0.464681	0.464681	0.486027	SHC1/HRAS/MAP2K7	3
Resolution of Sister Chromatid Cohesion:Reactome	Resolution of Sister Chromatid Cohesion:Reactome	3/301	109/12994	0.464681	0.464681	0.486027	RANGAP1/PPP2R1A/B9D2	3
Phagosome - Homo sapiens (human):KEGG	Phagosome - Homo sapiens (human):KEGG	4/301	151/12994	0.464766	0.464766	0.486027	TUBA1C/HGS/TUBB/MPO	4
Regulation of Actin Cytoskeleton:Wikipathways	Regulation of Actin Cytoskeleton:Wikipathways	4/301	151/12994	0.464766	0.464766	0.486027	DIAPH1/EZR/SSH3/MAPK4	4
Ascorbate and aldarate metabolism - Homo sapiens (human):KEGG	Ascorbate and aldarate metabolism - Homo sapiens (human):KEGG	1/301	27/12994	0.469238	0.469238	0.486027	ALDH3A2	1
corticosteroids and cardioprotection:BioCarta	corticosteroids and cardioprotection:BioCarta	1/301	27/12994	0.469238	0.469238	0.486027	RELA	1
D-<i>myo</i>-inositol (1,4,5)-trisphosphate biosynthesis:HumanCyc	D-<i>myo</i>-inositol (1,4,5)-trisphosphate biosynthesis:HumanCyc	1/301	27/12994	0.469238	0.469238	0.486027	TMEM216	1
Digestion and absorption:Reactome	Digestion and absorption:Reactome	1/301	27/12994	0.469238	0.469238	0.486027	CHIT1	1
Effects of PIP2 hydrolysis:Reactome	Effects of PIP2 hydrolysis:Reactome	1/301	27/12994	0.469238	0.469238	0.486027	ITPR3	1
FGFR2 alternative splicing:Reactome	FGFR2 alternative splicing:Reactome	1/301	27/12994	0.469238	0.469238	0.486027	HNRNPF	1
Glutamate Glutamine metabolism:INOH	Glutamate Glutamine metabolism:INOH	1/301	27/12994	0.469238	0.469238	0.486027	ALDH3A2	1
IL-7:NetPath	IL-7:NetPath	1/301	27/12994	0.469238	0.469238	0.486027	SHC1	1
Interleukin receptor SHC signaling:Reactome	Interleukin receptor SHC signaling:Reactome	1/301	27/12994	0.469238	0.469238	0.486027	SHC1	1
MET promotes cell motility:Reactome	MET promotes cell motility:Reactome	1/301	27/12994	0.469238	0.469238	0.486027	RAPGEF1	1
RNA Polymerase III Transcription Initiation From Type 2 Promoter:Reactome	RNA Polymerase III Transcription Initiation From Type 2 Promoter:Reactome	1/301	27/12994	0.469238	0.469238	0.486027	GTF3C6	1
Signaling by FGFR2 in disease:Reactome	Signaling by FGFR2 in disease:Reactome	1/301	27/12994	0.469238	0.469238	0.486027	HRAS	1
Sorafenib Pharmacodynamics:PharmGKB	Sorafenib Pharmacodynamics:PharmGKB	1/301	27/12994	0.469238	0.469238	0.486027	HRAS	1
The oncogenic action of 2-hydroxyglutarate:SMPDB	The oncogenic action of 2-hydroxyglutarate:SMPDB	1/301	27/12994	0.469238	0.469238	0.486027	IDH2	1
thrombin signaling and protease-activated receptors:BioCarta	thrombin signaling and protease-activated receptors:BioCarta	1/301	27/12994	0.469238	0.469238	0.486027	CYTH1	1
Transcriptional activation of mitochondrial biogenesis:Reactome	Transcriptional activation of mitochondrial biogenesis:Reactome	1/301	27/12994	0.469238	0.469238	0.486027	IDH2	1
VEGFR2 mediated vascular permeability:Reactome	VEGFR2 mediated vascular permeability:Reactome	1/301	27/12994	0.469238	0.469238	0.486027	JUP	1
Vitamin D3 (cholecalciferol) metabolism:EHMN	Vitamin D3 (cholecalciferol) metabolism:EHMN	1/301	27/12994	0.469238	0.469238	0.486027	NUP62	1
Glycolysis / Gluconeogenesis - Homo sapiens (human):KEGG	Glycolysis / Gluconeogenesis - Homo sapiens (human):KEGG	2/301	68/12994	0.469692	0.469692	0.486027	PGM1/ALDH3A2	2
Neurotransmitter receptors and postsynaptic signal transmission:Reactome	Neurotransmitter receptors and postsynaptic signal transmission:Reactome	4/301	152/12994	0.469844	0.469844	0.486027	GNB2/GNG5/RPS6KA1/HRAS	4
Metabolism of water-soluble vitamins and cofactors:Reactome	Metabolism of water-soluble vitamins and cofactors:Reactome	3/301	111/12994	0.476625	0.476625	0.492362	PPCDC/MTHFR/FASN	3
Senescence-Associated Secretory Phenotype (SASP):Reactome	Senescence-Associated Secretory Phenotype (SASP):Reactome	3/301	111/12994	0.476625	0.476625	0.492362	RELA/RPS6KA1/CDKN2D	3
Constitutive Signaling by Aberrant PI3K in Cancer:Reactome	Constitutive Signaling by Aberrant PI3K in Cancer:Reactome	2/301	69/12994	0.477304	0.477304	0.492384	ERBB2/ERBB3	2
Glycosphingolipid metabolism:EHMN	Glycosphingolipid metabolism:EHMN	2/301	69/12994	0.477304	0.477304	0.492384	NUP62/SGPL1	2
Cytokines and Inflammatory Response:Wikipathways	Cytokines and Inflammatory Response:Wikipathways	1/301	28/12994	0.481559	0.481559	0.49371	CSF3	1
DNA Damage/Telomere Stress Induced Senescence:Reactome	DNA Damage/Telomere Stress Induced Senescence:Reactome	1/301	28/12994	0.481559	0.481559	0.49371	TP53	1
GPCR GroupI metabotropic glutamate receptor:INOH	GPCR GroupI metabotropic glutamate receptor:INOH	1/301	28/12994	0.481559	0.481559	0.49371	ITPR3	1
One Carbon Metabolism:Wikipathways	One Carbon Metabolism:Wikipathways	1/301	28/12994	0.481559	0.481559	0.49371	MTHFR	1
Phospholipid Biosynthesis:SMPDB	Phospholipid Biosynthesis:SMPDB	1/301	28/12994	0.481559	0.481559	0.49371	PLD2	1
Platelet calcium homeostasis:Reactome	Platelet calcium homeostasis:Reactome	1/301	28/12994	0.481559	0.481559	0.49371	ITPR3	1
Prefoldin mediated transfer of substrate to CCT/TriC:Reactome	Prefoldin mediated transfer of substrate to CCT/TriC:Reactome	1/301	28/12994	0.481559	0.481559	0.49371	TUBA1C	1
Regulation of RUNX2 expression and activity:Reactome	Regulation of RUNX2 expression and activity:Reactome	1/301	28/12994	0.481559	0.481559	0.49371	SMURF1	1
RNA Polymerase III Transcription Initiation From Type 1 Promoter:Reactome	RNA Polymerase III Transcription Initiation From Type 1 Promoter:Reactome	1/301	28/12994	0.481559	0.481559	0.49371	GTF3C6	1
AP-1 transcription factor network:PID	AP-1 transcription factor network:PID	2/301	70/12994	0.48485	0.48485	0.496065	TRIP6/TP53	2
Interferon alpha/beta signaling:Reactome	Interferon alpha/beta signaling:Reactome	2/301	70/12994	0.48485	0.48485	0.496065	IFNAR1/SAMHD1	2
superpathway of inositol phosphate compounds:HumanCyc	superpathway of inositol phosphate compounds:HumanCyc	2/301	70/12994	0.48485	0.48485	0.496065	ITPKC/TMEM216	2
Mitotic Spindle Checkpoint:Reactome	Mitotic Spindle Checkpoint:Reactome	3/301	113/12994	0.488444	0.488444	0.499402	RANGAP1/PPP2R1A/B9D2	3
BARD1 signaling events:PID	BARD1 signaling events:PID	1/301	29/12994	0.493594	0.493594	0.501243	TP53	1
Disassembly of the destruction complex and recruitment of AXIN to the membrane:Reactome	Disassembly of the destruction complex and recruitment of AXIN to the membrane:Reactome	1/301	29/12994	0.493594	0.493594	0.501243	PPP2R1A	1
Insulin-mediated glucose transport:PID	Insulin-mediated glucose transport:PID	1/301	29/12994	0.493594	0.493594	0.501243	YWHAH	1
Negative regulation of FGFR3 signaling:Reactome	Negative regulation of FGFR3 signaling:Reactome	1/301	29/12994	0.493594	0.493594	0.501243	PPP2R1A	1
p38 MAPK signaling pathway:PID	p38 MAPK signaling pathway:PID	1/301	29/12994	0.493594	0.493594	0.501243	GADD45G	1
Peroxisomal lipid metabolism:Reactome	Peroxisomal lipid metabolism:Reactome	1/301	29/12994	0.493594	0.493594	0.501243	ALDH3A2	1
Synthesis of PC:Reactome	Synthesis of PC:Reactome	1/301	29/12994	0.493594	0.493594	0.501243	ABHD3	1
the information processing pathway at the ifn beta enhancer:BioCarta	the information processing pathway at the ifn beta enhancer:BioCarta	1/301	29/12994	0.493594	0.493594	0.501243	RELA	1
The oncogenic action of L-2-hydroxyglutarate in Hydroxygluaricaciduria:SMPDB	The oncogenic action of L-2-hydroxyglutarate in Hydroxygluaricaciduria:SMPDB	1/301	29/12994	0.493594	0.493594	0.501243	IDH2	1
TNFs bind their physiological receptors:Reactome	TNFs bind their physiological receptors:Reactome	1/301	29/12994	0.493594	0.493594	0.501243	LTA	1
Adherens junction - Homo sapiens (human):KEGG	Adherens junction - Homo sapiens (human):KEGG	2/301	72/12994	0.499737	0.499737	0.506212	PTPRF/ERBB2	2
Fcgamma receptor (FCGR) dependent phagocytosis:Reactome	Fcgamma receptor (FCGR) dependent phagocytosis:Reactome	4/301	159/12994	0.504864	0.504864	0.506212	ARPC4/ARPC3/PLD2/ITPR3	4
Circadian rhythm - Homo sapiens (human):KEGG	Circadian rhythm - Homo sapiens (human):KEGG	1/301	30/12994	0.505351	0.505351	0.506212	CSNK1D	1
Citrate cycle (TCA cycle) - Homo sapiens (human):KEGG	Citrate cycle (TCA cycle) - Homo sapiens (human):KEGG	1/301	30/12994	0.505351	0.505351	0.506212	IDH2	1
Deactivation of the beta-catenin transactivating complex:Reactome	Deactivation of the beta-catenin transactivating complex:Reactome	1/301	30/12994	0.505351	0.505351	0.506212	SOX4	1
Factors and pathways affecting insulin-like growth factor (IGF1)-Akt signaling:Wikipathways	Factors and pathways affecting insulin-like growth factor (IGF1)-Akt signaling:Wikipathways	1/301	30/12994	0.505351	0.505351	0.506212	FBXO32	1
Fatty acid elongation - Homo sapiens (human):KEGG	Fatty acid elongation - Homo sapiens (human):KEGG	1/301	30/12994	0.505351	0.505351	0.506212	ELOVL6	1
Fructose Mannose metabolism:INOH	Fructose Mannose metabolism:INOH	1/301	30/12994	0.505351	0.505351	0.506212	PFKFB3	1
Mitophagy:Reactome	Mitophagy:Reactome	1/301	30/12994	0.505351	0.505351	0.506212	MAP1LC3B	1
mucin core 1 and core 2 <i>O</i>-glycosylation:HumanCyc	mucin core 1 and core 2 <i>O</i>-glycosylation:HumanCyc	1/301	30/12994	0.505351	0.505351	0.506212	ST3GAL4	1
NEP/NS2 Interacts with the Cellular Export Machinery:Reactome	NEP/NS2 Interacts with the Cellular Export Machinery:Reactome	1/301	30/12994	0.505351	0.505351	0.506212	NUP62	1
Nicotinate and nicotinamide metabolism - Homo sapiens (human):KEGG	Nicotinate and nicotinamide metabolism - Homo sapiens (human):KEGG	1/301	30/12994	0.505351	0.505351	0.506212	NT5C	1
PI3K-AKT-mTOR signaling pathway and therapeutic opportunities:Wikipathways	PI3K-AKT-mTOR signaling pathway and therapeutic opportunities:Wikipathways	1/301	30/12994	0.505351	0.505351	0.506212	HRAS	1
Pre-NOTCH Transcription and Translation:Reactome	Pre-NOTCH Transcription and Translation:Reactome	1/301	30/12994	0.505351	0.505351	0.506212	TP53	1
Regulation of Glucokinase by Glucokinase Regulatory Protein:Reactome	Regulation of Glucokinase by Glucokinase Regulatory Protein:Reactome	1/301	30/12994	0.505351	0.505351	0.506212	NUP62	1
Regulation of TP53 Activity through Acetylation:Reactome	Regulation of TP53 Activity through Acetylation:Reactome	1/301	30/12994	0.505351	0.505351	0.506212	TP53	1
RNA Polymerase I Promoter Escape:Reactome	RNA Polymerase I Promoter Escape:Reactome	1/301	30/12994	0.505351	0.505351	0.506212	UBTF	1
TCA cycle:EHMN	TCA cycle:EHMN	1/301	30/12994	0.505351	0.505351	0.506212	IDH2	1
The oncogenic action of D-2-hydroxyglutarate in Hydroxygluaricaciduria:SMPDB	The oncogenic action of D-2-hydroxyglutarate in Hydroxygluaricaciduria:SMPDB	1/301	30/12994	0.505351	0.505351	0.506212	IDH2	1
Transport of Ribonucleoproteins into the Host Nucleus:Reactome	Transport of Ribonucleoproteins into the Host Nucleus:Reactome	1/301	30/12994	0.505351	0.505351	0.506212	NUP62	1
ESC Pluripotency Pathways:Wikipathways	ESC Pluripotency Pathways:Wikipathways	3/301	116/12994	0.505927	0.505927	0.506212	HRAS/ELK1/MAPK4	3
Thyroid hormone signaling pathway - Homo sapiens (human):KEGG	Thyroid hormone signaling pathway - Homo sapiens (human):KEGG	3/301	116/12994	0.505927	0.505927	0.506212	HRAS/TP53/MED16	3
Inositol phosphate metabolism - Homo sapiens (human):KEGG	Inositol phosphate metabolism - Homo sapiens (human):KEGG	2/301	74/12994	0.514346	0.514346	0.510979	ITPKC/MTMR1	2
Adherens junctions interactions:Reactome	Adherens junctions interactions:Reactome	1/301	31/12994	0.516836	0.516836	0.510979	JUP	1
amb2 Integrin signaling:PID	amb2 Integrin signaling:PID	1/301	31/12994	0.516836	0.516836	0.510979	TLN1	1
beta-Alanine metabolism - Homo sapiens (human):KEGG	beta-Alanine metabolism - Homo sapiens (human):KEGG	1/301	31/12994	0.516836	0.516836	0.510979	ALDH3A2	1
Ethanol effects on histone modifications:Wikipathways	Ethanol effects on histone modifications:Wikipathways	1/301	31/12994	0.516836	0.516836	0.510979	MTHFR	1
Export of Viral Ribonucleoproteins from Nucleus:Reactome	Export of Viral Ribonucleoproteins from Nucleus:Reactome	1/301	31/12994	0.516836	0.516836	0.510979	NUP62	1
Folate metabolism:INOH	Folate metabolism:INOH	1/301	31/12994	0.516836	0.516836	0.510979	MTHFR	1
HSF1 activation:Reactome	HSF1 activation:Reactome	1/301	31/12994	0.516836	0.516836	0.510979	RPA3	1
Matrix Metalloproteinases:Wikipathways	Matrix Metalloproteinases:Wikipathways	1/301	31/12994	0.516836	0.516836	0.510979	MMP19	1
Methylenetetrahydrofolate Reductase Deficiency (MTHFRD):SMPDB	Methylenetetrahydrofolate Reductase Deficiency (MTHFRD):SMPDB	1/301	31/12994	0.516836	0.516836	0.510979	MTHFR	1
Negative regulation of FGFR4 signaling:Reactome	Negative regulation of FGFR4 signaling:Reactome	1/301	31/12994	0.516836	0.516836	0.510979	PPP2R1A	1
Nongenotropic Androgen signaling:PID	Nongenotropic Androgen signaling:PID	1/301	31/12994	0.516836	0.516836	0.510979	HRAS	1
Prostaglandin formation from dihomo gama-linoleic acid:EHMN	Prostaglandin formation from dihomo gama-linoleic acid:EHMN	1/301	31/12994	0.516836	0.516836	0.510979	NUP62	1
RNA Polymerase I Transcription Termination:Reactome	RNA Polymerase I Transcription Termination:Reactome	1/301	31/12994	0.516836	0.516836	0.510979	UBTF	1
The oncogenic action of Fumarate:SMPDB	The oncogenic action of Fumarate:SMPDB	1/301	31/12994	0.516836	0.516836	0.510979	IDH2	1
The oncogenic action of Succinate:SMPDB	The oncogenic action of Succinate:SMPDB	1/301	31/12994	0.516836	0.516836	0.510979	IDH2	1
Trans-sulfuration and one carbon metabolism:Wikipathways	Trans-sulfuration and one carbon metabolism:Wikipathways	1/301	31/12994	0.516836	0.516836	0.510979	MTHFR	1
Vitamin B5 - CoA biosynthesis from pantothenate:EHMN	Vitamin B5 - CoA biosynthesis from pantothenate:EHMN	1/301	31/12994	0.516836	0.516836	0.510979	NUP62	1
Formation of the cornified envelope:Reactome	Formation of the cornified envelope:Reactome	2/301	75/12994	0.521544	0.521544	0.514614	JUP/PKP3	2
Gastric acid secretion - Homo sapiens (human):KEGG	Gastric acid secretion - Homo sapiens (human):KEGG	2/301	75/12994	0.521544	0.521544	0.514614	EZR/ITPR3	2
Signaling by Insulin receptor:Reactome	Signaling by Insulin receptor:Reactome	2/301	75/12994	0.521544	0.521544	0.514614	SHC1/HRAS	2
Signaling by NOTCH:Reactome	Signaling by NOTCH:Reactome	3/301	119/12994	0.523097	0.523097	0.515127	B4GALT1/ST3GAL4/TP53	3
Wnt Canonical:INOH	Wnt Canonical:INOH	3/301	119/12994	0.523097	0.523097	0.515127	CD44/GPC1/SDC4	3
Wnt Mammals:INOH	Wnt Mammals:INOH	3/301	119/12994	0.523097	0.523097	0.515127	CD44/GPC1/SDC4	3
Extracellular matrix organization:Reactome	Extracellular matrix organization:Reactome	7/301	294/12994	0.524515	0.524515	0.516184	CD44/F11R/DDR1/ADAM15/SDC4/FGB/MMP19	7
Alpha-synuclein signaling:PID	Alpha-synuclein signaling:PID	1/301	32/12994	0.528055	0.528055	0.516273	PLD2	1
Amino acid transport across the plasma membrane:Reactome	Amino acid transport across the plasma membrane:Reactome	1/301	32/12994	0.528055	0.528055	0.516273	SLC7A2	1
Citrate cycle:INOH	Citrate cycle:INOH	1/301	32/12994	0.528055	0.528055	0.516273	ASL	1
DAG and IP3 signaling:Reactome	DAG and IP3 signaling:Reactome	1/301	32/12994	0.528055	0.528055	0.516273	ITPR3	1
Gastric Cancer Network 2:Wikipathways	Gastric Cancer Network 2:Wikipathways	1/301	32/12994	0.528055	0.528055	0.516273	TP53	1
IL12 signaling mediated by STAT4:PID	IL12 signaling mediated by STAT4:PID	1/301	32/12994	0.528055	0.528055	0.516273	IL18R1	1
Monoamine Transport:Wikipathways	Monoamine Transport:Wikipathways	1/301	32/12994	0.528055	0.528055	0.516273	FBXO32	1
TGF-beta receptor signaling activates SMADs:Reactome	TGF-beta receptor signaling activates SMADs:Reactome	1/301	32/12994	0.528055	0.528055	0.516273	SMURF1	1
Valine Leucine Isoleucine degradation:INOH	Valine Leucine Isoleucine degradation:INOH	1/301	32/12994	0.528055	0.528055	0.516273	ALDH3A2	1
Vpr-mediated nuclear import of PICs:Reactome	Vpr-mediated nuclear import of PICs:Reactome	1/301	32/12994	0.528055	0.528055	0.516273	NUP62	1
Regulation of nuclear SMAD2/3 signaling:PID	Regulation of nuclear SMAD2/3 signaling:PID	2/301	77/12994	0.535725	0.535725	0.52289	MED15/TGIF1	2
Cooperation of Prefoldin and TriC/CCT in actin and tubulin folding:Reactome	Cooperation of Prefoldin and TriC/CCT in actin and tubulin folding:Reactome	1/301	33/12994	0.539014	0.539014	0.52289	TUBA1C	1
Endothelin Pathways:Wikipathways	Endothelin Pathways:Wikipathways	1/301	33/12994	0.539014	0.539014	0.52289	CALCA	1
Fructose and mannose metabolism - Homo sapiens (human):KEGG	Fructose and mannose metabolism - Homo sapiens (human):KEGG	1/301	33/12994	0.539014	0.539014	0.52289	PFKFB3	1
GPVI-mediated activation cascade:Reactome	GPVI-mediated activation cascade:Reactome	1/301	33/12994	0.539014	0.539014	0.52289	RHOG	1
Metabolism of steroid hormones:Reactome	Metabolism of steroid hormones:Reactome	1/301	33/12994	0.539014	0.539014	0.52289	TSPO	1
Negative regulation of FGFR1 signaling:Reactome	Negative regulation of FGFR1 signaling:Reactome	1/301	33/12994	0.539014	0.539014	0.52289	PPP2R1A	1
Prion disease pathway:Wikipathways	Prion disease pathway:Wikipathways	1/301	33/12994	0.539014	0.539014	0.52289	ELK1	1
Regulation of Ras family activation:PID	Regulation of Ras family activation:PID	1/301	33/12994	0.539014	0.539014	0.52289	HRAS	1
Sialic acid metabolism:Reactome	Sialic acid metabolism:Reactome	1/301	33/12994	0.539014	0.539014	0.52289	ST3GAL4	1
Transport of the SLBP independent Mature mRNA:Reactome	Transport of the SLBP independent Mature mRNA:Reactome	1/301	33/12994	0.539014	0.539014	0.52289	NUP62	1
Tyrosine metabolism:INOH	Tyrosine metabolism:INOH	1/301	33/12994	0.539014	0.539014	0.52289	COMT	1
Glycine, serine, alanine and threonine metabolism:EHMN	Glycine, serine, alanine and threonine metabolism:EHMN	2/301	78/12994	0.542707	0.542707	0.525791	SLC7A2/NUP62	2
Methionine and cysteine metabolism:EHMN	Methionine and cysteine metabolism:EHMN	2/301	78/12994	0.542707	0.542707	0.525791	CP/NUP62	2
Cell-Cell communication:Reactome	Cell-Cell communication:Reactome	3/301	123/12994	0.545475	0.545475	0.527802	F11R/CLDN7/JUP	3
Complement and coagulation cascades - Homo sapiens (human):KEGG	Complement and coagulation cascades - Homo sapiens (human):KEGG	2/301	79/12994	0.549616	0.549616	0.527802	TFPI/FGB	2
Drug metabolism - other enzymes - Homo sapiens (human):KEGG	Drug metabolism - other enzymes - Homo sapiens (human):KEGG	2/301	79/12994	0.549616	0.549616	0.527802	ITPA/MPO	2
RNA degradation - Homo sapiens (human):KEGG	RNA degradation - Homo sapiens (human):KEGG	2/301	79/12994	0.549616	0.549616	0.527802	BTG3/LSM6	2
African trypanosomiasis - Homo sapiens (human):KEGG	African trypanosomiasis - Homo sapiens (human):KEGG	1/301	34/12994	0.54972	0.54972	0.527802	MYD88	1
Alpha4 beta1 integrin signaling events:PID	Alpha4 beta1 integrin signaling events:PID	1/301	34/12994	0.54972	0.54972	0.527802	TLN1	1
ATM pathway:PID	ATM pathway:PID	1/301	34/12994	0.54972	0.54972	0.527802	DCLRE1C	1
COPI-independent Golgi-to-ER retrograde traffic:Reactome	COPI-independent Golgi-to-ER retrograde traffic:Reactome	1/301	34/12994	0.54972	0.54972	0.527802	CAPZA1	1
Interconversion of nucleotide di- and triphosphates:Reactome	Interconversion of nucleotide di- and triphosphates:Reactome	1/301	34/12994	0.54972	0.54972	0.527802	DCTPP1	1
Negative regulation of FGFR2 signaling:Reactome	Negative regulation of FGFR2 signaling:Reactome	1/301	34/12994	0.54972	0.54972	0.527802	PPP2R1A	1
Nuclear import of Rev protein:Reactome	Nuclear import of Rev protein:Reactome	1/301	34/12994	0.54972	0.54972	0.527802	NUP62	1
Nuclear Pore Complex (NPC) Disassembly:Reactome	Nuclear Pore Complex (NPC) Disassembly:Reactome	1/301	34/12994	0.54972	0.54972	0.527802	NUP62	1
Pyruvate metabolism:INOH	Pyruvate metabolism:INOH	1/301	34/12994	0.54972	0.54972	0.527802	ALDH3A2	1
Transport of the SLBP Dependant Mature mRNA:Reactome	Transport of the SLBP Dependant Mature mRNA:Reactome	1/301	34/12994	0.54972	0.54972	0.527802	NUP62	1
Ciliary landscape:Wikipathways	Ciliary landscape:Wikipathways	5/301	213/12994	0.551161	0.551161	0.528847	TNKS1BP1/EFTUD2/MYL6/ERF/IQCB1	5
Glucocorticoid receptor regulatory network:PID	Glucocorticoid receptor regulatory network:PID	2/301	80/12994	0.556452	0.556452	0.533581	RELA/TP53	2
Alanine, aspartate and glutamate metabolism - Homo sapiens (human):KEGG	Alanine, aspartate and glutamate metabolism - Homo sapiens (human):KEGG	1/301	35/12994	0.560178	0.560178	0.533735	ASL	1
Amino acid synthesis and interconversion (transamination):Reactome	Amino acid synthesis and interconversion (transamination):Reactome	1/301	35/12994	0.560178	0.560178	0.533735	SERINC2	1
Arf6 signaling events:PID	Arf6 signaling events:PID	1/301	35/12994	0.560178	0.560178	0.533735	KIF13B	1
Circadian Clock:Reactome	Circadian Clock:Reactome	1/301	35/12994	0.560178	0.560178	0.533735	CSNK1D	1
Histidine metabolism:EHMN	Histidine metabolism:EHMN	1/301	35/12994	0.560178	0.560178	0.533735	HAL	1
Interactions of Vpr with host cellular proteins:Reactome	Interactions of Vpr with host cellular proteins:Reactome	1/301	35/12994	0.560178	0.560178	0.533735	NUP62	1
Lysosome Vesicle Biogenesis:Reactome	Lysosome Vesicle Biogenesis:Reactome	1/301	35/12994	0.560178	0.560178	0.533735	HGS	1
Photodynamic therapy-induced NF-kB survival signaling:Wikipathways	Photodynamic therapy-induced NF-kB survival signaling:Wikipathways	1/301	35/12994	0.560178	0.560178	0.533735	RELA	1
Prion diseases - Homo sapiens (human):KEGG	Prion diseases - Homo sapiens (human):KEGG	1/301	35/12994	0.560178	0.560178	0.533735	ELK1	1
RET signaling:Reactome	RET signaling:Reactome	1/301	35/12994	0.560178	0.560178	0.533735	SHC1	1
Alzheimer disease - Homo sapiens (human):KEGG	Alzheimer disease - Homo sapiens (human):KEGG	4/301	171/12994	0.562365	0.562365	0.535478	BACE2/ITPR3/CASP7/CASP8	4
Phospholipid metabolism:Reactome	Phospholipid metabolism:Reactome	5/301	216/12994	0.563651	0.563651	0.536362	PLD2/GPAT4/MTMR12/MTMR1/ABHD3	5
mRNA Processing:Wikipathways	mRNA Processing:Wikipathways	3/301	127/12994	0.567232	0.567232	0.539426	EFTUD2/RNPS1/SNRPA	3
ECM-receptor interaction - Homo sapiens (human):KEGG	ECM-receptor interaction - Homo sapiens (human):KEGG	2/301	82/12994	0.569902	0.569902	0.540373	CD44/SDC4	2
rac1 cell motility signaling pathway:BioCarta	rac1 cell motility signaling pathway:BioCarta	1/301	36/12994	0.570394	0.570394	0.540373	ARHGAP1	1
RNA Polymerase III Transcription Initiation:Reactome	RNA Polymerase III Transcription Initiation:Reactome	1/301	36/12994	0.570394	0.570394	0.540373	GTF3C6	1
roles of arrestin dependent recruitment of src kinases in gpcr signaling:BioCarta	roles of arrestin dependent recruitment of src kinases in gpcr signaling:BioCarta	1/301	36/12994	0.570394	0.570394	0.540373	HRAS	1
Selenoamino acid metabolism:EHMN	Selenoamino acid metabolism:EHMN	1/301	36/12994	0.570394	0.570394	0.540373	NUP62	1
Tyrosine metabolism - Homo sapiens (human):KEGG	Tyrosine metabolism - Homo sapiens (human):KEGG	1/301	36/12994	0.570394	0.570394	0.540373	COMT	1
Autophagy - animal - Homo sapiens (human):KEGG	Autophagy - animal - Homo sapiens (human):KEGG	3/301	128/12994	0.572571	0.572571	0.542093	DAPK3/HRAS/BCL2L1	3
Peroxisome - Homo sapiens (human):KEGG	Peroxisome - Homo sapiens (human):KEGG	2/301	83/12994	0.576515	0.576515	0.545482	IDH2/MPV17	2
Separation of Sister Chromatids:Reactome	Separation of Sister Chromatids:Reactome	3/301	129/12994	0.577869	0.577869	0.546417	RANGAP1/PPP2R1A/B9D2	3
G alpha (i) signalling events:Reactome	G alpha (i) signalling events:Reactome	9/301	399/12994	0.580193	0.580193	0.546689	GNB2/LRP10/GNG5/PPP2R1A/GPC1/CCR10/ITPR3/SDC4/SAA1	9
Glutaminolysis and Cancer:SMPDB	Glutaminolysis and Cancer:SMPDB	1/301	37/12994	0.580373	0.580373	0.546689	IDH2	1
O-Glycan biosynthesis:EHMN	O-Glycan biosynthesis:EHMN	1/301	37/12994	0.580373	0.580373	0.546689	ST3GAL4	1
Squalene and cholesterol biosynthesis:EHMN	Squalene and cholesterol biosynthesis:EHMN	1/301	37/12994	0.580373	0.580373	0.546689	NUP62	1
SUMOylation of DNA replication proteins:Reactome	SUMOylation of DNA replication proteins:Reactome	1/301	37/12994	0.580373	0.580373	0.546689	NUP62	1
Type II interferon signaling (IFNG):Wikipathways	Type II interferon signaling (IFNG):Wikipathways	1/301	37/12994	0.580373	0.580373	0.546689	IFNGR1	1
Axon guidance - Homo sapiens (human):KEGG	Axon guidance - Homo sapiens (human):KEGG	4/301	175/12994	0.580713	0.580713	0.546689	SEMA4B/HRAS/SSH3/PLXNB2	4
PI Metabolism:Reactome	PI Metabolism:Reactome	2/301	84/12994	0.583054	0.583054	0.548364	MTMR12/MTMR1	2
miR-targeted genes in muscle cell - TarBase:Wikipathways	miR-targeted genes in muscle cell - TarBase:Wikipathways	9/301	400/12994	0.583225	0.583225	0.548364	PGM1/RHOG/CSNK1D/PTPRF/TMEM43/CAMTA1/ERBB2/LRRC8A/ERBB3	9
Adipogenesis:Wikipathways	Adipogenesis:Wikipathways	3/301	131/12994	0.588341	0.588341	0.550011	EPAS1/ID3/SCD	3
C-MYB transcription factor network:PID	C-MYB transcription factor network:PID	2/301	85/12994	0.589519	0.589519	0.550011	HRAS/MPO	2
Carboxyterminal post-translational modifications of tubulin:Reactome	Carboxyterminal post-translational modifications of tubulin:Reactome	1/301	38/12994	0.590121	0.590121	0.550011	TUBA1C	1
CXCR3-mediated signaling events:PID	CXCR3-mediated signaling events:PID	1/301	38/12994	0.590121	0.590121	0.550011	HRAS	1
G13 Signaling Pathway:Wikipathways	G13 Signaling Pathway:Wikipathways	1/301	38/12994	0.590121	0.590121	0.550011	DIAPH1	1
Hedgehog ,on, state:Reactome	Hedgehog ,on, state:Reactome	1/301	38/12994	0.590121	0.590121	0.550011	SMURF1	1
Interleukin-2 family signaling:Reactome	Interleukin-2 family signaling:Reactome	1/301	38/12994	0.590121	0.590121	0.550011	SHC1	1
Mitochondrial Fatty Acid Beta-Oxidation:Reactome	Mitochondrial Fatty Acid Beta-Oxidation:Reactome	1/301	38/12994	0.590121	0.590121	0.550011	ACOT9	1
Regulation of RAC1 activity:PID	Regulation of RAC1 activity:PID	1/301	38/12994	0.590121	0.590121	0.550011	ARHGAP1	1
Selenium Metabolism and Selenoproteins:Wikipathways	Selenium Metabolism and Selenoproteins:Wikipathways	1/301	38/12994	0.590121	0.590121	0.550011	RELA	1
Signaling by FGFR1 in disease:Reactome	Signaling by FGFR1 in disease:Reactome	1/301	38/12994	0.590121	0.590121	0.550011	HRAS	1
Signaling events mediated by TCPTP:PID	Signaling events mediated by TCPTP:PID	1/301	38/12994	0.590121	0.590121	0.550011	SHC1	1
Transcriptional activity of SMAD2/SMAD3:SMAD4 heterotrimer:Reactome	Transcriptional activity of SMAD2/SMAD3:SMAD4 heterotrimer:Reactome	1/301	38/12994	0.590121	0.590121	0.550011	TGIF1	1
Triglyceride metabolism:Reactome	Triglyceride metabolism:Reactome	1/301	38/12994	0.590121	0.590121	0.550011	ABHD5	1
Transmission across Chemical Synapses:Reactome	Transmission across Chemical Synapses:Reactome	5/301	223/12994	0.592096	0.592096	0.551508	GNB2/GNG5/RPS6KA1/HRAS/COMT	5
Pathways in clear cell renal cell carcinoma:Wikipathways	Pathways in clear cell renal cell carcinoma:Wikipathways	2/301	86/12994	0.595909	0.595909	0.55437	PGM1/FASN	2
TP53 Regulates Metabolic Genes:Reactome	TP53 Regulates Metabolic Genes:Reactome	2/301	86/12994	0.595909	0.595909	0.55437	YWHAH/TP53	2
Glycerophospholipid biosynthesis:Reactome	Glycerophospholipid biosynthesis:Reactome	3/301	133/12994	0.598647	0.598647	0.556116	PLD2/GPAT4/ABHD3	3
Association of TriC/CCT with target proteins during biosynthesis:Reactome	Association of TriC/CCT with target proteins during biosynthesis:Reactome	1/301	39/12994	0.599644	0.599644	0.556116	TP53	1
Degradation of beta-catenin by the destruction complex:Reactome	Degradation of beta-catenin by the destruction complex:Reactome	1/301	39/12994	0.599644	0.599644	0.556116	PPP2R1A	1
Pyruvate metabolism - Homo sapiens (human):KEGG	Pyruvate metabolism - Homo sapiens (human):KEGG	1/301	39/12994	0.599644	0.599644	0.556116	ALDH3A2	1
Signaling events mediated by HDAC Class III:PID	Signaling events mediated by HDAC Class III:PID	1/301	39/12994	0.599644	0.599644	0.556116	TP53	1
CXCR4-mediated signaling events:PID	CXCR4-mediated signaling events:PID	2/301	87/12994	0.602225	0.602225	0.557819	HGS/RHOC	2
Validated targets of C-MYC transcriptional activation:PID	Validated targets of C-MYC transcriptional activation:PID	2/301	87/12994	0.602225	0.602225	0.557819	TP53/UBTF	2
Alcoholism - Homo sapiens (human):KEGG	Alcoholism - Homo sapiens (human):KEGG	4/301	180/12994	0.60302	0.60302	0.55821	GNB2/GNG5/SHC1/HRAS	4
GABAergic synapse - Homo sapiens (human):KEGG	GABAergic synapse - Homo sapiens (human):KEGG	2/301	88/12994	0.608466	0.608466	0.56092	GNB2/GNG5	2
Mitochondrial translation termination:Reactome	Mitochondrial translation termination:Reactome	2/301	88/12994	0.608466	0.608466	0.56092	MRPL15/MTRF1L	2
Fanconi Anemia Pathway:Reactome	Fanconi Anemia Pathway:Reactome	1/301	40/12994	0.608946	0.608946	0.56092	RPA3	1
Metabolism of polyamines:Reactome	Metabolism of polyamines:Reactome	1/301	40/12994	0.608946	0.608946	0.56092	ASL	1
Oxidative Damage:Wikipathways	Oxidative Damage:Wikipathways	1/301	40/12994	0.608946	0.608946	0.56092	BAK1	1
Transcriptional regulation by the AP-2 (TFAP2) family of transcription factors:Reactome	Transcriptional regulation by the AP-2 (TFAP2) family of transcription factors:Reactome	1/301	40/12994	0.608946	0.608946	0.56092	ERBB2	1
Transport of Mature mRNA Derived from an Intronless Transcript:Reactome	Transport of Mature mRNA Derived from an Intronless Transcript:Reactome	1/301	40/12994	0.608946	0.608946	0.56092	NUP62	1
Tryptophan metabolism - Homo sapiens (human):KEGG	Tryptophan metabolism - Homo sapiens (human):KEGG	1/301	40/12994	0.608946	0.608946	0.56092	ALDH3A2	1
Host Interactions of HIV factors:Reactome	Host Interactions of HIV factors:Reactome	2/301	89/12994	0.614632	0.614632	0.56581	RANGAP1/NUP62	2
BMP receptor signaling:PID	BMP receptor signaling:PID	1/301	41/12994	0.618032	0.618032	0.567196	SMURF1	1
Netrin-1 signaling:Reactome	Netrin-1 signaling:Reactome	1/301	41/12994	0.618032	0.618032	0.567196	EZR	1
RNA Polymerase III Abortive And Retractive Initiation:Reactome	RNA Polymerase III Abortive And Retractive Initiation:Reactome	1/301	41/12994	0.618032	0.618032	0.567196	GTF3C6	1
RNA Polymerase III Transcription:Reactome	RNA Polymerase III Transcription:Reactome	1/301	41/12994	0.618032	0.618032	0.567196	GTF3C6	1
Transport of Mature mRNAs Derived from Intronless Transcripts:Reactome	Transport of Mature mRNAs Derived from Intronless Transcripts:Reactome	1/301	41/12994	0.618032	0.618032	0.567196	NUP62	1
Signaling by WNT:Reactome	Signaling by WNT:Reactome	6/301	276/12994	0.619928	0.619928	0.568587	GNB2/GNG5/PPP2R1A/SMURF1/ITPR3/SOX4	6
Class I MHC mediated antigen processing & presentation:Reactome	Class I MHC mediated antigen processing & presentation:Reactome	7/301	323/12994	0.624338	0.624338	0.572281	SPSB1/DTX3L/MYD88/SMURF1/FBXO32/FBXO9/IKBKG	7
Allograft Rejection:Wikipathways	Allograft Rejection:Wikipathways	2/301	91/12994	0.626742	0.626742	0.572534	CASP7/CASP8	2
Morphine addiction - Homo sapiens (human):KEGG	Morphine addiction - Homo sapiens (human):KEGG	2/301	91/12994	0.626742	0.626742	0.572534	GNB2/GNG5	2
RAB GEFs exchange GTP for GDP on RABs:Reactome	RAB GEFs exchange GTP for GDP on RABs:Reactome	2/301	91/12994	0.626742	0.626742	0.572534	DENND5A/RAB35	2
Porphyrin and chlorophyll metabolism - Homo sapiens (human):KEGG	Porphyrin and chlorophyll metabolism - Homo sapiens (human):KEGG	1/301	42/12994	0.626908	0.626908	0.572534	CP	1
Putative anti-Inflammatory metabolites formation from EPA:EHMN	Putative anti-Inflammatory metabolites formation from EPA:EHMN	1/301	42/12994	0.626908	0.626908	0.572534	NUP62	1
Viral Messenger RNA Synthesis:Reactome	Viral Messenger RNA Synthesis:Reactome	1/301	42/12994	0.626908	0.626908	0.572534	NUP62	1
Signaling pathways regulating pluripotency of stem cells - Homo sapiens (human):KEGG	Signaling pathways regulating pluripotency of stem cells - Homo sapiens (human):KEGG	3/301	139/12994	0.628538	0.628538	0.573583	HRAS/PCGF1/ID3	3
Intra-Golgi and retrograde Golgi-to-ER traffic:Reactome	Intra-Golgi and retrograde Golgi-to-ER traffic:Reactome	4/301	186/12994	0.628824	0.628824	0.573583	CYTH1/CAPZA1/KIF13B/ARFRP1	4
Human Complement System:Wikipathways	Human Complement System:Wikipathways	2/301	92/12994	0.632686	0.632686	0.576582	PTX3/FGB	2
Formation of Incision Complex in GG-NER:Reactome	Formation of Incision Complex in GG-NER:Reactome	1/301	43/12994	0.635579	0.635579	0.576582	RPA3	1
Kinesins:Reactome	Kinesins:Reactome	1/301	43/12994	0.635579	0.635579	0.576582	KIF13B	1
PAR1-mediated thrombin signaling events:PID	PAR1-mediated thrombin signaling events:PID	1/301	43/12994	0.635579	0.635579	0.576582	ZYX	1
Signaling by SCF-KIT:Reactome	Signaling by SCF-KIT:Reactome	1/301	43/12994	0.635579	0.635579	0.576582	HRAS	1
Steroid hormones:Reactome	Steroid hormones:Reactome	1/301	43/12994	0.635579	0.635579	0.576582	TSPO	1
superpathway of tryptophan utilization:HumanCyc	superpathway of tryptophan utilization:HumanCyc	1/301	43/12994	0.635579	0.635579	0.576582	ALDH3A2	1
Type I diabetes mellitus - Homo sapiens (human):KEGG	Type I diabetes mellitus - Homo sapiens (human):KEGG	1/301	43/12994	0.635579	0.635579	0.576582	LTA	1
Vitamin E metabolism:EHMN	Vitamin E metabolism:EHMN	1/301	43/12994	0.635579	0.635579	0.576582	NUP62	1
Fatty acid degradation - Homo sapiens (human):KEGG	Fatty acid degradation - Homo sapiens (human):KEGG	1/301	44/12994	0.644048	0.644048	0.58137	ALDH3A2	1
Galactose metabolism:EHMN	Galactose metabolism:EHMN	1/301	44/12994	0.644048	0.644048	0.58137	B4GALT1	1
Influenza Viral RNA Transcription and Replication:Reactome	Influenza Viral RNA Transcription and Replication:Reactome	1/301	44/12994	0.644048	0.644048	0.58137	NUP62	1
PLC beta mediated events:Reactome	PLC beta mediated events:Reactome	1/301	44/12994	0.644048	0.644048	0.58137	ITPR3	1
Urokinase-type plasminogen activator (uPA) and uPAR-mediated signaling:PID	Urokinase-type plasminogen activator (uPA) and uPAR-mediated signaling:PID	1/301	44/12994	0.644048	0.644048	0.58137	FGB	1
Interferon gamma signaling:Reactome	Interferon gamma signaling:Reactome	2/301	94/12994	0.644351	0.644351	0.58137	CD44/IFNGR1	2
Mitochondrial translation:Reactome	Mitochondrial translation:Reactome	2/301	94/12994	0.644351	0.644351	0.58137	MRPL15/MTRF1L	2
PI3K/AKT Signaling in Cancer:Reactome	PI3K/AKT Signaling in Cancer:Reactome	2/301	94/12994	0.644351	0.644351	0.58137	ERBB2/ERBB3	2
Post-translational modification: synthesis of GPI-anchored proteins:Reactome	Post-translational modification: synthesis of GPI-anchored proteins:Reactome	2/301	94/12994	0.644351	0.644351	0.58137	PIGA/ULBP2	2
GPCR signaling-G alpha s PKA and ERK:INOH	GPCR signaling-G alpha s PKA and ERK:INOH	6/301	285/12994	0.650775	0.650775	0.586793	CBLC/RAPGEF1/RGS2/CALCA/CSF3/LTA	6
G-protein mediated events:Reactome	G-protein mediated events:Reactome	1/301	45/12994	0.652322	0.652322	0.586793	ITPR3	1
Intra-Golgi traffic:Reactome	Intra-Golgi traffic:Reactome	1/301	45/12994	0.652322	0.652322	0.586793	CYTH1	1
IRS-mediated signalling:Reactome	IRS-mediated signalling:Reactome	1/301	45/12994	0.652322	0.652322	0.586793	HRAS	1
Notch Signaling:Wikipathways	Notch Signaling:Wikipathways	1/301	45/12994	0.652322	0.652322	0.586793	DTX3L	1
Aldosterone synthesis and secretion - Homo sapiens (human):KEGG	Aldosterone synthesis and secretion - Homo sapiens (human):KEGG	2/301	96/12994	0.655723	0.655723	0.589498	PRKD2/ITPR3	2
Fanconi anemia pathway:PID	Fanconi anemia pathway:PID	1/301	46/12994	0.660404	0.660404	0.592993	RFC2	1
Tryptophan metabolism:Wikipathways	Tryptophan metabolism:Wikipathways	1/301	46/12994	0.660404	0.660404	0.592993	ALDH3A2	1
Antigen activates B Cell Receptor (BCR) leading to generation of second messengers:Reactome	Antigen activates B Cell Receptor (BCR) leading to generation of second messengers:Reactome	2/301	97/12994	0.6613	0.6613	0.593086	SHC1/ITPR3	2
Glycerophospholipid metabolism - Homo sapiens (human):KEGG	Glycerophospholipid metabolism - Homo sapiens (human):KEGG	2/301	97/12994	0.6613	0.6613	0.593086	PLD2/GPAT4	2
Muscle contraction:Reactome	Muscle contraction:Reactome	4/301	195/12994	0.665476	0.665476	0.596148	MYL12A/MYL6/ITPR3/TLN1	4
Processing of DNA double-strand break ends:Reactome	Processing of DNA double-strand break ends:Reactome	2/301	98/12994	0.666804	0.666804	0.596148	RFC2/RPA3	2
Arf6 trafficking events:PID	Arf6 trafficking events:PID	1/301	47/12994	0.668298	0.668298	0.596148	PLD2	1
Ether lipid metabolism - Homo sapiens (human):KEGG	Ether lipid metabolism - Homo sapiens (human):KEGG	1/301	47/12994	0.668298	0.668298	0.596148	PLD2	1
Heart Development:Wikipathways	Heart Development:Wikipathways	1/301	47/12994	0.668298	0.668298	0.596148	ERBB3	1
IL6-mediated signaling events:PID	IL6-mediated signaling events:PID	1/301	47/12994	0.668298	0.668298	0.596148	BCL2L1	1
PCP/CE pathway:Reactome	PCP/CE pathway:Reactome	1/301	47/12994	0.668298	0.668298	0.596148	SMURF1	1
Signaling by FGFR in disease:Reactome	Signaling by FGFR in disease:Reactome	1/301	47/12994	0.668298	0.668298	0.596148	HRAS	1
Validated transcriptional targets of deltaNp63 isoforms:PID	Validated transcriptional targets of deltaNp63 isoforms:PID	1/301	47/12994	0.668298	0.668298	0.596148	FASN	1
Retrograde endocannabinoid signaling - Homo sapiens (human):KEGG	Retrograde endocannabinoid signaling - Homo sapiens (human):KEGG	3/301	148/12994	0.670437	0.670437	0.5977	GNB2/GNG5/ITPR3	3
SLC-mediated transmembrane transport:Reactome	SLC-mediated transmembrane transport:Reactome	5/301	244/12994	0.670913	0.670913	0.597768	SLC8B1/CP/SLC15A4/SLC7A2/SLC20A1	5
Choline metabolism in cancer - Homo sapiens (human):KEGG	Choline metabolism in cancer - Homo sapiens (human):KEGG	2/301	99/12994	0.672235	0.672235	0.59859	PLD2/HRAS	2
agrin in postsynaptic differentiation:BioCarta	agrin in postsynaptic differentiation:BioCarta	1/301	48/12994	0.67601	0.67601	0.59981	CTTN	1
Exercise-induced Circadian Regulation:Wikipathways	Exercise-induced Circadian Regulation:Wikipathways	1/301	48/12994	0.67601	0.67601	0.59981	ETV6	1
Hedgehog signaling events mediated by Gli proteins:PID	Hedgehog signaling events mediated by Gli proteins:PID	1/301	48/12994	0.67601	0.67601	0.59981	CSNK1D	1
Notch signaling pathway - Homo sapiens (human):KEGG	Notch signaling pathway - Homo sapiens (human):KEGG	1/301	48/12994	0.67601	0.67601	0.59981	DTX3L	1
RNA Polymerase I Transcription Initiation:Reactome	RNA Polymerase I Transcription Initiation:Reactome	1/301	48/12994	0.67601	0.67601	0.59981	UBTF	1
Valine, leucine and isoleucine degradation - Homo sapiens (human):KEGG	Valine, leucine and isoleucine degradation - Homo sapiens (human):KEGG	1/301	48/12994	0.67601	0.67601	0.59981	ALDH3A2	1
Potassium Channels:Reactome	Potassium Channels:Reactome	2/301	100/12994	0.677595	0.677595	0.600861	GNB2/GNG5	2
Epigenetic regulation of gene expression:Reactome	Epigenetic regulation of gene expression:Reactome	3/301	150/12994	0.679265	0.679265	0.601985	SAP30BP/MYO1C/UBTF	3
Ribosome biogenesis in eukaryotes - Homo sapiens (human):KEGG	Ribosome biogenesis in eukaryotes - Homo sapiens (human):KEGG	2/301	101/12994	0.682884	0.682884	0.60292	RCL1/RPP38	2
Arginine and proline metabolism - Homo sapiens (human):KEGG	Arginine and proline metabolism - Homo sapiens (human):KEGG	1/301	49/12994	0.683543	0.683543	0.60292	ALDH3A2	1
Cocaine addiction - Homo sapiens (human):KEGG	Cocaine addiction - Homo sapiens (human):KEGG	1/301	49/12994	0.683543	0.683543	0.60292	RELA	1
Hematopoietic Stem Cell Differentiation:Wikipathways	Hematopoietic Stem Cell Differentiation:Wikipathways	1/301	49/12994	0.683543	0.683543	0.60292	CSF3	1
IRS-related events triggered by IGF1R:Reactome	IRS-related events triggered by IGF1R:Reactome	1/301	49/12994	0.683543	0.683543	0.60292	HRAS	1
Platelet Aggregation Inhibitor Pathway, Pharmacodynamics:PharmGKB	Platelet Aggregation Inhibitor Pathway, Pharmacodynamics:PharmGKB	1/301	49/12994	0.683543	0.683543	0.60292	FGB	1
Retrograde transport at the Trans-Golgi-Network:Reactome	Retrograde transport at the Trans-Golgi-Network:Reactome	1/301	49/12994	0.683543	0.683543	0.60292	ARFRP1	1
Valine, leucine and isoleucine degradation:EHMN	Valine, leucine and isoleucine degradation:EHMN	1/301	49/12994	0.683543	0.683543	0.60292	SLC7A2	1
Chemokine receptors bind chemokines:Reactome	Chemokine receptors bind chemokines:Reactome	1/301	50/12994	0.690901	0.690901	0.608335	CCR10	1
Cholesterol metabolism - Homo sapiens (human):KEGG	Cholesterol metabolism - Homo sapiens (human):KEGG	1/301	50/12994	0.690901	0.690901	0.608335	TSPO	1
GPCR Dopamine D1like receptor:INOH	GPCR Dopamine D1like receptor:INOH	1/301	50/12994	0.690901	0.690901	0.608335	PPP2R1A	1
Leukotriene metabolism:EHMN	Leukotriene metabolism:EHMN	2/301	103/12994	0.693248	0.693248	0.610043	NUP62/ALDH3A2	2
miR-targeted genes in leukocytes - TarBase:Wikipathways	miR-targeted genes in leukocytes - TarBase:Wikipathways	3/301	154/12994	0.696394	0.696394	0.612451	PHC2/RHOG/TMEM43	3
Nuclear Envelope Breakdown:Reactome	Nuclear Envelope Breakdown:Reactome	1/301	51/12994	0.698089	0.698089	0.612502	NUP62	1
Nuclear Receptor transcription pathway:Reactome	Nuclear Receptor transcription pathway:Reactome	1/301	51/12994	0.698089	0.698089	0.612502	NR2C2AP	1
Regulation of Androgen receptor activity:PID	Regulation of Androgen receptor activity:PID	1/301	51/12994	0.698089	0.698089	0.612502	TMPRSS2	1
Wnt Signaling Pathway:Wikipathways	Wnt Signaling Pathway:Wikipathways	1/301	51/12994	0.698089	0.698089	0.612502	CSNK1D	1
Urea cycle and metabolism of arginine, proline, glutamate, aspartate and asparagine:EHMN	Urea cycle and metabolism of arginine, proline, glutamate, aspartate and asparagine:EHMN	2/301	105/12994	0.703333	0.703333	0.616742	NUP62/ALDH3A2	2
Ion homeostasis:Reactome	Ion homeostasis:Reactome	1/301	52/12994	0.70511	0.70511	0.616855	ITPR3	1
Metabolism of non-coding RNA:Reactome	Metabolism of non-coding RNA:Reactome	1/301	52/12994	0.70511	0.70511	0.616855	NUP62	1
One carbon metabolism and related pathways:Wikipathways	One carbon metabolism and related pathways:Wikipathways	1/301	52/12994	0.70511	0.70511	0.616855	MTHFR	1
snRNP Assembly:Reactome	snRNP Assembly:Reactome	1/301	52/12994	0.70511	0.70511	0.616855	NUP62	1
Rap1 signaling pathway - Homo sapiens (human):KEGG	Rap1 signaling pathway - Homo sapiens (human):KEGG	4/301	206/12994	0.706826	0.706826	0.617995	RAPGEF1/PRKD2/HRAS/TLN1	4
Parathyroid hormone synthesis, secretion and action - Homo sapiens (human):KEGG	Parathyroid hormone synthesis, secretion and action - Homo sapiens (human):KEGG	2/301	106/12994	0.708271	0.708271	0.618896	PLD2/ITPR3	2
Bile acid biosynthesis:EHMN	Bile acid biosynthesis:EHMN	1/301	53/12994	0.711969	0.711969	0.620317	ALDH3A2	1
Influenza Life Cycle:Reactome	Influenza Life Cycle:Reactome	1/301	53/12994	0.711969	0.711969	0.620317	NUP62	1
Mitochondrial biogenesis:Reactome	Mitochondrial biogenesis:Reactome	1/301	53/12994	0.711969	0.711969	0.620317	IDH2	1
Signaling events mediated by PTP1B:PID	Signaling events mediated by PTP1B:PID	1/301	53/12994	0.711969	0.711969	0.620317	SHC1	1
Synthesis of PIPs at the plasma membrane:Reactome	Synthesis of PIPs at the plasma membrane:Reactome	1/301	53/12994	0.711969	0.711969	0.620317	MTMR1	1
NoRC negatively regulates rRNA expression:Reactome	NoRC negatively regulates rRNA expression:Reactome	2/301	107/12994	0.71314	0.71314	0.620615	SAP30BP/UBTF	2
Purine nucleotides nucleosides metabolism:INOH	Purine nucleotides nucleosides metabolism:INOH	2/301	107/12994	0.71314	0.71314	0.620615	ITPA/NT5C	2
FCERI mediated Ca+2 mobilization:Reactome	FCERI mediated Ca+2 mobilization:Reactome	2/301	108/12994	0.717942	0.717942	0.623613	SHC1/ITPR3	2
Role of phospholipids in phagocytosis:Reactome	Role of phospholipids in phagocytosis:Reactome	2/301	108/12994	0.717942	0.717942	0.623613	PLD2/ITPR3	2
Thermogenesis:Wikipathways	Thermogenesis:Wikipathways	2/301	108/12994	0.717942	0.717942	0.623613	RPS6KA1/HRAS	2
Pyruvate metabolism and Citric Acid (TCA) cycle:Reactome	Pyruvate metabolism and Citric Acid (TCA) cycle:Reactome	1/301	54/12994	0.718668	0.718668	0.623613	IDH2	1
Regulation of lipolysis in adipocytes - Homo sapiens (human):KEGG	Regulation of lipolysis in adipocytes - Homo sapiens (human):KEGG	1/301	54/12994	0.718668	0.718668	0.623613	ABHD5	1
Antiarrhythmic Pathway, Pharmacodynamics:PharmGKB	Antiarrhythmic Pathway, Pharmacodynamics:PharmGKB	1/301	55/12994	0.725212	0.725212	0.628199	JUP	1
CD4 T cell receptor signaling-JNK cascade:INOH	CD4 T cell receptor signaling-JNK cascade:INOH	1/301	55/12994	0.725212	0.725212	0.628199	ITPR3	1
Copper homeostasis:Wikipathways	Copper homeostasis:Wikipathways	1/301	55/12994	0.725212	0.725212	0.628199	TP53	1
Negative epigenetic regulation of rRNA expression:Reactome	Negative epigenetic regulation of rRNA expression:Reactome	2/301	110/12994	0.727342	0.727342	0.62968	SAP30BP/UBTF	2
Glutathione metabolism - Homo sapiens (human):KEGG	Glutathione metabolism - Homo sapiens (human):KEGG	1/301	56/12994	0.731604	0.731604	0.633004	IDH2	1
Antigen processing: Ubiquitination & Proteasome degradation:Reactome	Antigen processing: Ubiquitination & Proteasome degradation:Reactome	5/301	263/12994	0.733049	0.733049	0.633887	SPSB1/DTX3L/SMURF1/FBXO32/FBXO9	5
Protein processing in endoplasmic reticulum - Homo sapiens (human):KEGG	Protein processing in endoplasmic reticulum - Homo sapiens (human):KEGG	3/301	165/12994	0.739919	0.739919	0.639459	NPLOC4/BAK1/MAP2K7	3
Iron uptake and transport:Reactome	Iron uptake and transport:Reactome	1/301	58/12994	0.743948	0.743948	0.641829	CP	1
Notch:NetPath	Notch:NetPath	1/301	58/12994	0.743948	0.743948	0.641829	RELA	1
Viral myocarditis - Homo sapiens (human):KEGG	Viral myocarditis - Homo sapiens (human):KEGG	1/301	58/12994	0.743948	0.743948	0.641829	CASP8	1
Lysine degradation - Homo sapiens (human):KEGG	Lysine degradation - Homo sapiens (human):KEGG	1/301	59/12994	0.749906	0.749906	0.645481	ALDH3A2	1
NCAM signaling for neurite out-growth:Reactome	NCAM signaling for neurite out-growth:Reactome	1/301	59/12994	0.749906	0.749906	0.645481	HRAS	1
NRAGE signals death through JNK:Reactome	NRAGE signals death through JNK:Reactome	1/301	59/12994	0.749906	0.749906	0.645481	ARHGEF38	1
Preimplantation Embryo:Wikipathways	Preimplantation Embryo:Wikipathways	1/301	59/12994	0.749906	0.749906	0.645481	TEAD4	1
Golgi-to-ER retrograde transport:Reactome	Golgi-to-ER retrograde transport:Reactome	2/301	116/12994	0.753967	0.753967	0.648603	CAPZA1/KIF13B	2
Lysine metabolism:EHMN	Lysine metabolism:EHMN	1/301	60/12994	0.755726	0.755726	0.64937	NUP62	1
Steroid hormone biosynthesis - Homo sapiens (human):KEGG	Steroid hormone biosynthesis - Homo sapiens (human):KEGG	1/301	60/12994	0.755726	0.755726	0.64937	COMT	1
Spinal Cord Injury:Wikipathways	Spinal Cord Injury:Wikipathways	2/301	117/12994	0.758181	0.758181	0.651105	RHOC/TP53	2
GPCR signaling-G alpha q:INOH	GPCR signaling-G alpha q:INOH	5/301	274/12994	0.764925	0.764925	0.656521	ITPR3/RGS2/CALCA/CSF3/LTA	5
Longevity regulating pathway - multiple species - Homo sapiens (human):KEGG	Longevity regulating pathway - multiple species - Homo sapiens (human):KEGG	1/301	62/12994	0.766963	0.766963	0.657516	HRAS	1
miRNAs involved in DNA damage response:Wikipathways	miRNAs involved in DNA damage response:Wikipathways	1/301	62/12994	0.766963	0.766963	0.657516	TP53	1
Influenza Infection:Reactome	Influenza Infection:Reactome	1/301	63/12994	0.772387	0.772387	0.66103	NUP62	1
MECP2 and Associated Rett Syndrome:Wikipathways	MECP2 and Associated Rett Syndrome:Wikipathways	1/301	63/12994	0.772387	0.772387	0.66103	HNRNPF	1
Synthesis of substrates in N-glycan biosythesis:Reactome	Synthesis of substrates in N-glycan biosythesis:Reactome	1/301	63/12994	0.772387	0.772387	0.66103	ST3GAL4	1
Vascular smooth muscle contraction - Homo sapiens (human):KEGG	Vascular smooth muscle contraction - Homo sapiens (human):KEGG	2/301	121/12994	0.774418	0.774418	0.662389	MYL6/ITPR3	2
Cortisol synthesis and secretion - Homo sapiens (human):KEGG	Cortisol synthesis and secretion - Homo sapiens (human):KEGG	1/301	64/12994	0.777686	0.777686	0.663667	ITPR3	1
Endothelins:PID	Endothelins:PID	1/301	64/12994	0.777686	0.777686	0.663667	HRAS	1
Peroxisomal protein import:Reactome	Peroxisomal protein import:Reactome	1/301	64/12994	0.777686	0.777686	0.663667	MPV17	1
RNA Polymerase I Promoter Opening:Reactome	RNA Polymerase I Promoter Opening:Reactome	1/301	64/12994	0.777686	0.777686	0.663667	UBTF	1
Mitochondrial protein import:Reactome	Mitochondrial protein import:Reactome	1/301	65/12994	0.782861	0.782861	0.666943	PAM16	1
RAB geranylgeranylation:Reactome	RAB geranylgeranylation:Reactome	1/301	65/12994	0.782861	0.782861	0.666943	RAB35	1
Renin secretion - Homo sapiens (human):KEGG	Renin secretion - Homo sapiens (human):KEGG	1/301	65/12994	0.782861	0.782861	0.666943	ITPR3	1
Beta1 integrin cell surface interactions:PID	Beta1 integrin cell surface interactions:PID	1/301	66/12994	0.787916	0.787916	0.669725	FGB	1
Glycolysis and Gluconeogenesis:EHMN	Glycolysis and Gluconeogenesis:EHMN	1/301	66/12994	0.787916	0.787916	0.669725	NUP62	1
Signaling by ROBO receptors:Reactome	Signaling by ROBO receptors:Reactome	1/301	66/12994	0.787916	0.787916	0.669725	GPC1	1
Tryptophan degradation:INOH	Tryptophan degradation:INOH	1/301	66/12994	0.787916	0.787916	0.669725	ALDH3A2	1
O-linked glycosylation of mucins:Reactome	O-linked glycosylation of mucins:Reactome	1/301	67/12994	0.792854	0.792854	0.673158	ST3GAL4	1
TP53 Regulates Transcription of DNA Repair Genes:Reactome	TP53 Regulates Transcription of DNA Repair Genes:Reactome	1/301	67/12994	0.792854	0.792854	0.673158	TP53	1
Neddylation:Reactome	Neddylation:Reactome	4/301	234/12994	0.795017	0.795017	0.674612	SPSB1/FBXO32/EPAS1/FBXO9	4
Asparagine N-linked glycosylation:Reactome	Asparagine N-linked glycosylation:Reactome	5/301	286/12994	0.796338	0.796338	0.675338	B4GALT1/CSNK1D/CAPZA1/ST3GAL4/MGAT4B	5
Non-genomic actions of 1,25 dihydroxyvitamin D3:Wikipathways	Non-genomic actions of 1,25 dihydroxyvitamin D3:Wikipathways	1/301	68/12994	0.797677	0.797677	0.675338	HRAS	1
PPAR signaling pathway:Wikipathways	PPAR signaling pathway:Wikipathways	1/301	68/12994	0.797677	0.797677	0.675338	SCD	1
Wnt:NetPath	Wnt:NetPath	1/301	68/12994	0.797677	0.797677	0.675338	JUP	1
COPII-mediated vesicle transport:Reactome	COPII-mediated vesicle transport:Reactome	1/301	69/12994	0.802389	0.802389	0.678559	CSNK1D	1
Nonhomologous End-Joining (NHEJ):Reactome	Nonhomologous End-Joining (NHEJ):Reactome	1/301	69/12994	0.802389	0.802389	0.678559	DCLRE1C	1
Parkinsons Disease Pathway:Wikipathways	Parkinsons Disease Pathway:Wikipathways	1/301	71/12994	0.811486	0.811486	0.685865	CASP7	1
Arrhythmogenic right ventricular cardiomyopathy (ARVC) - Homo sapiens (human):KEGG	Arrhythmogenic right ventricular cardiomyopathy (ARVC) - Homo sapiens (human):KEGG	1/301	72/12994	0.815877	0.815877	0.688022	JUP	1
Clathrin derived vesicle budding:Reactome	Clathrin derived vesicle budding:Reactome	1/301	72/12994	0.815877	0.815877	0.688022	HGS	1
Hedgehog:INOH	Hedgehog:INOH	1/301	72/12994	0.815877	0.815877	0.688022	CDKN2D	1
trans-Golgi Network Vesicle Budding:Reactome	trans-Golgi Network Vesicle Budding:Reactome	1/301	72/12994	0.815877	0.815877	0.688022	HGS	1
Gene Silencing by RNA:Reactome	Gene Silencing by RNA:Reactome	2/301	133/12994	0.817545	0.817545	0.689041	NUP62/PIWIL4	2
PKMTs methylate histone lysines:Reactome	PKMTs methylate histone lysines:Reactome	1/301	73/12994	0.820166	0.820166	0.69086	RELA	1
Arrhythmogenic Right Ventricular Cardiomyopathy:Wikipathways	Arrhythmogenic Right Ventricular Cardiomyopathy:Wikipathways	1/301	74/12994	0.824355	0.824355	0.693608	JUP	1
Thyroid hormone synthesis - Homo sapiens (human):KEGG	Thyroid hormone synthesis - Homo sapiens (human):KEGG	1/301	74/12994	0.824355	0.824355	0.693608	ITPR3	1
E2F transcription factor network:PID	E2F transcription factor network:PID	1/301	75/12994	0.828447	0.828447	0.695528	CASP7	1
Peptide GPCRs:Wikipathways	Peptide GPCRs:Wikipathways	1/301	75/12994	0.828447	0.828447	0.695528	CCR10	1
Transcriptional regulation by RUNX2:Reactome	Transcriptional regulation by RUNX2:Reactome	1/301	75/12994	0.828447	0.828447	0.695528	SMURF1	1
Huntington disease - Homo sapiens (human):KEGG	Huntington disease - Homo sapiens (human):KEGG	3/301	193/12994	0.828495	0.828495	0.695528	DNAH5/TP53/CASP8	3
Ubiquitin mediated proteolysis - Homo sapiens (human):KEGG	Ubiquitin mediated proteolysis - Homo sapiens (human):KEGG	2/301	137/12994	0.830197	0.830197	0.696566	CBLC/SMURF1	2
Peptide ligand-binding receptors:Reactome	Peptide ligand-binding receptors:Reactome	3/301	194/12994	0.831118	0.831118	0.696948	CCR10/KISS1R/SAA1	3
Cell death signalling via NRAGE, NRIF and NADE:Reactome	Cell death signalling via NRAGE, NRIF and NADE:Reactome	1/301	76/12994	0.832444	0.832444	0.697279	ARHGEF38	1
Recruitment and ATM-mediated phosphorylation of repair and signaling proteins at DNA double strand breaks:Reactome	Recruitment and ATM-mediated phosphorylation of repair and signaling proteins at DNA double strand breaks:Reactome	1/301	76/12994	0.832444	0.832444	0.697279	TP53	1
ER to Golgi Anterograde Transport:Reactome	ER to Golgi Anterograde Transport:Reactome	2/301	138/12994	0.833234	0.833234	0.69755	CSNK1D/CAPZA1	2
Transcriptional regulation by RUNX1:Reactome	Transcriptional regulation by RUNX1:Reactome	3/301	196/12994	0.83626	0.83626	0.698984	PHC2/SCMH1/ELF2	3
Costimulation by the CD28 family:Reactome	Costimulation by the CD28 family:Reactome	1/301	77/12994	0.836348	0.836348	0.698984	PPP2R1A	1
DNA Double Strand Break Response:Reactome	DNA Double Strand Break Response:Reactome	1/301	77/12994	0.836348	0.836348	0.698984	TP53	1
Biosynthesis of the N-glycan precursor (dolichol lipid-linked oligosaccharide, LLO) and transfer to a nascent protein:Reactome	Biosynthesis of the N-glycan precursor (dolichol lipid-linked oligosaccharide, LLO) and transfer to a nascent protein:Reactome	1/301	78/12994	0.840162	0.840162	0.70178	ST3GAL4	1
Regulation of actin dynamics for phagocytic cup formation:Reactome	Regulation of actin dynamics for phagocytic cup formation:Reactome	2/301	141/12994	0.842054	0.842054	0.702969	ARPC4/ARPC3	2
cAMP signaling pathway - Homo sapiens (human):KEGG	cAMP signaling pathway - Homo sapiens (human):KEGG	3/301	199/12994	0.843721	0.843721	0.703967	RELA/PLD2/NFKBIA	3
Regulation of nuclear beta catenin signaling and target gene transcription:PID	Regulation of nuclear beta catenin signaling and target gene transcription:PID	1/301	80/12994	0.847525	0.847525	0.706498	YWHAH	1
Mitotic Prophase:Reactome	Mitotic Prophase:Reactome	2/301	143/12994	0.847698	0.847698	0.706498	PPP2R1A/NUP62	2
Signaling by Hedgehog:Reactome	Signaling by Hedgehog:Reactome	1/301	81/12994	0.851079	0.851079	0.708921	SMURF1	1
COPI-dependent Golgi-to-ER retrograde traffic:Reactome	COPI-dependent Golgi-to-ER retrograde traffic:Reactome	1/301	82/12994	0.85455	0.85455	0.711021	KIF13B	1
Phenytoin (Antiarrhythmic) Action Pathway:SMPDB	Phenytoin (Antiarrhythmic) Action Pathway:SMPDB	1/301	82/12994	0.85455	0.85455	0.711021	COMT	1
Neuronal System:Reactome	Neuronal System:Reactome	6/301	367/12994	0.857305	0.857305	0.712654	GNB2/GNG5/RPS6KA1/PTPRF/HRAS/COMT	6
COPI-mediated anterograde transport:Reactome	COPI-mediated anterograde transport:Reactome	1/301	83/12994	0.857941	0.857941	0.712654	CAPZA1	1
Taste transduction - Homo sapiens (human):KEGG	Taste transduction - Homo sapiens (human):KEGG	1/301	83/12994	0.857941	0.857941	0.712654	ITPR3	1
Nuclear Receptors Meta-Pathway:Wikipathways	Nuclear Receptors Meta-Pathway:Wikipathways	5/301	316/12994	0.860516	0.860516	0.713624	TGFBR3/RGS2/LRRC8A/FASN/SCD	5
GPCR signaling-G alpha i:INOH	GPCR signaling-G alpha i:INOH	4/301	262/12994	0.860602	0.860602	0.713624	RGS2/CALCA/CSF3/LTA	4
GPCR signaling-pertussis toxin:INOH	GPCR signaling-pertussis toxin:INOH	4/301	262/12994	0.860602	0.860602	0.713624	RGS2/CALCA/CSF3/LTA	4
Wnt signaling pathway - Homo sapiens (human):KEGG	Wnt signaling pathway - Homo sapiens (human):KEGG	2/301	148/12994	0.861015	0.861015	0.713624	PRICKLE3/TP53	2
Insulin secretion - Homo sapiens (human):KEGG	Insulin secretion - Homo sapiens (human):KEGG	1/301	85/12994	0.864488	0.864488	0.716105	ITPR3	1
Transport of bile salts and organic acids, metal ions and amine compounds:Reactome	Transport of bile salts and organic acids, metal ions and amine compounds:Reactome	1/301	86/12994	0.867648	0.867648	0.718325	CP	1
Androgen and estrogen biosynthesis and metabolism:EHMN	Androgen and estrogen biosynthesis and metabolism:EHMN	1/301	87/12994	0.870734	0.870734	0.720482	MPO	1
Cytoplasmic Ribosomal Proteins:Wikipathways	Cytoplasmic Ribosomal Proteins:Wikipathways	1/301	88/12994	0.873748	0.873748	0.721381	RPS6KA1	1
Mitochondrial translation elongation:Reactome	Mitochondrial translation elongation:Reactome	1/301	88/12994	0.873748	0.873748	0.721381	MRPL15	1
Mitochondrial translation initiation:Reactome	Mitochondrial translation initiation:Reactome	1/301	88/12994	0.873748	0.873748	0.721381	MRPL15	1
Protein-protein interactions at synapses:Reactome	Protein-protein interactions at synapses:Reactome	1/301	88/12994	0.873748	0.873748	0.721381	PTPRF	1
GPCR signaling-cholera toxin:INOH	GPCR signaling-cholera toxin:INOH	4/301	270/12994	0.875708	0.875708	0.7226	RGS2/CALCA/CSF3/LTA	4
GPCR signaling-G alpha s Epac and ERK:INOH	GPCR signaling-G alpha s Epac and ERK:INOH	4/301	272/12994	0.879257	0.879257	0.724987	RGS2/CALCA/CSF3/LTA	4
Salivary secretion - Homo sapiens (human):KEGG	Salivary secretion - Homo sapiens (human):KEGG	1/301	90/12994	0.879569	0.879569	0.724987	ITPR3	1
Amino Acid metabolism:Wikipathways	Amino Acid metabolism:Wikipathways	1/301	91/12994	0.882378	0.882378	0.726502	HAL	1
RNA Polymerase I Chain Elongation:Reactome	RNA Polymerase I Chain Elongation:Reactome	1/301	91/12994	0.882378	0.882378	0.726502	UBTF	1
Sudden Infant Death Syndrome (SIDS) Susceptibility Pathways:Wikipathways	Sudden Infant Death Syndrome (SIDS) Susceptibility Pathways:Wikipathways	2/301	159/12994	0.886646	0.886646	0.729615	YWHAH/MAP2	2
B-WICH complex positively regulates rRNA expression:Reactome	B-WICH complex positively regulates rRNA expression:Reactome	1/301	93/12994	0.887802	0.887802	0.729764	MYO1C	1
Role of LAT2/NTAL/LAB on calcium mobilization:Reactome	Role of LAT2/NTAL/LAB on calcium mobilization:Reactome	1/301	93/12994	0.887802	0.887802	0.729764	SHC1	1
miR-targeted genes in epithelium - TarBase:Wikipathways	miR-targeted genes in epithelium - TarBase:Wikipathways	5/301	333/12994	0.88874	0.88874	0.730133	PGM1/PHC2/CSNK1D/PTPRF/TMEM43	5
cGMP-PKG signaling pathway - Homo sapiens (human):KEGG	cGMP-PKG signaling pathway - Homo sapiens (human):KEGG	2/301	163/12994	0.89483	0.89483	0.734734	ITPR3/RGS2	2
Pancreatic secretion - Homo sapiens (human):KEGG	Pancreatic secretion - Homo sapiens (human):KEGG	1/301	96/12994	0.895474	0.895474	0.734859	ITPR3	1
Arachidonic acid metabolism:EHMN	Arachidonic acid metabolism:EHMN	1/301	99/12994	0.902623	0.902623	0.739105	NUP62	1
Cargo recognition for clathrin-mediated endocytosis:Reactome	Cargo recognition for clathrin-mediated endocytosis:Reactome	1/301	99/12994	0.902623	0.902623	0.739105	HGS	1
Inflammatory mediator regulation of TRP channels - Homo sapiens (human):KEGG	Inflammatory mediator regulation of TRP channels - Homo sapiens (human):KEGG	1/301	99/12994	0.902623	0.902623	0.739105	ITPR3	1
Progesterone-mediated oocyte maturation - Homo sapiens (human):KEGG	Progesterone-mediated oocyte maturation - Homo sapiens (human):KEGG	1/301	99/12994	0.902623	0.902623	0.739105	RPS6KA1	1
Melanogenesis - Homo sapiens (human):KEGG	Melanogenesis - Homo sapiens (human):KEGG	1/301	101/12994	0.907116	0.907116	0.742378	HRAS	1
Stimuli-sensing channels:Reactome	Stimuli-sensing channels:Reactome	1/301	102/12994	0.909285	0.909285	0.743746	BEST4	1
Glucagon signaling pathway - Homo sapiens (human):KEGG	Glucagon signaling pathway - Homo sapiens (human):KEGG	1/301	103/12994	0.911403	0.911403	0.744665	ITPR3	1
Reproduction:Reactome	Reproduction:Reactome	1/301	103/12994	0.911403	0.911403	0.744665	B4GALT1	1
Transcriptional regulation by small RNAs:Reactome	Transcriptional regulation by small RNAs:Reactome	1/301	106/12994	0.917466	0.917466	0.74921	NUP62	1
Positive epigenetic regulation of rRNA expression:Reactome	Positive epigenetic regulation of rRNA expression:Reactome	1/301	108/12994	0.921276	0.921276	0.751911	MYO1C	1
Post-translational protein phosphorylation:Reactome	Post-translational protein phosphorylation:Reactome	1/301	109/12994	0.923115	0.923115	0.753001	CP	1
RNA Polymerase I Promoter Clearance:Reactome	RNA Polymerase I Promoter Clearance:Reactome	1/301	111/12994	0.926665	0.926665	0.755485	UBTF	1
Phase II - Conjugation of compounds:Reactome	Phase II - Conjugation of compounds:Reactome	1/301	112/12994	0.928379	0.928379	0.75647	COMT	1
RNA Polymerase I Transcription:Reactome	RNA Polymerase I Transcription:Reactome	1/301	113/12994	0.930052	0.930052	0.757422	UBTF	1
TGF-beta super family signaling pathway canonical:INOH	TGF-beta super family signaling pathway canonical:INOH	1/301	115/12994	0.933283	0.933283	0.75964	SMURF1	1
TCF dependent signaling in response to WNT:Reactome	TCF dependent signaling in response to WNT:Reactome	2/301	188/12994	0.934735	0.934735	0.760082	PPP2R1A/SOX4	2
O-linked glycosylation:Reactome	O-linked glycosylation:Reactome	1/301	116/12994	0.934842	0.934842	0.760082	ST3GAL4	1
Nonsense Mediated Decay (NMD) enhanced by the Exon Junction Complex (EJC):Reactome	Nonsense Mediated Decay (NMD) enhanced by the Exon Junction Complex (EJC):Reactome	1/301	117/12994	0.936365	0.936365	0.760494	RNPS1	1
Nonsense-Mediated Decay (NMD):Reactome	Nonsense-Mediated Decay (NMD):Reactome	1/301	117/12994	0.936365	0.936365	0.760494	RNPS1	1
miR-targeted genes in lymphocytes - TarBase:Wikipathways	miR-targeted genes in lymphocytes - TarBase:Wikipathways	7/301	489/12994	0.93955	0.93955	0.762667	PGM1/PHC2/RHOG/CSNK1D/PTPRF/TMEM43/LRRC8A	7
Regulation of Insulin-like Growth Factor (IGF) transport and uptake by Insulin-like Growth Factor Binding Proteins (IGFBPs):Reactome	Regulation of Insulin-like Growth Factor (IGF) transport and uptake by Insulin-like Growth Factor Binding Proteins (IGFBPs):Reactome	1/301	126/12994	0.94857	0.94857	0.769572	CP	1
Cardiac conduction:Reactome	Cardiac conduction:Reactome	1/301	131/12994	0.954311	0.954311	0.77381	ITPR3	1
Metabolism of amino acids and derivatives:Reactome	Metabolism of amino acids and derivatives:Reactome	4/301	339/12994	0.956907	0.956907	0.775494	ASL/HAL/NUP62/SERINC2	4
GPCR ligand binding:Reactome	GPCR ligand binding:Reactome	6/301	465/12994	0.961272	0.961272	0.77861	GNB2/GNG5/CCR10/KISS1R/SAA1/CALCA	6
HATs acetylate histones:Reactome	HATs acetylate histones:Reactome	1/301	142/12994	0.964791	0.964791	0.781039	USP22	1
Adrenergic signaling in cardiomyocytes - Homo sapiens (human):KEGG	Adrenergic signaling in cardiomyocytes - Homo sapiens (human):KEGG	1/301	144/12994	0.966421	0.966421	0.781935	PPP2R1A	1
Thermogenesis - Homo sapiens (human):KEGG	Thermogenesis - Homo sapiens (human):KEGG	2/301	229/12994	0.970955	0.970955	0.785179	RPS6KA1/HRAS	2
Ribosome - Homo sapiens (human):KEGG	Ribosome - Homo sapiens (human):KEGG	1/301	153/12994	0.972874	0.972874	0.786306	MRPL15	1
Cushing syndrome - Homo sapiens (human):KEGG	Cushing syndrome - Homo sapiens (human):KEGG	1/301	154/12994	0.97351	0.97351	0.786395	ITPR3	1
miR-targeted genes in squamous cell - TarBase:Wikipathways	miR-targeted genes in squamous cell - TarBase:Wikipathways	1/301	158/12994	0.975908	0.975908	0.787907	TMEM43	1
The citric acid (TCA) cycle and respiratory electron transport:Reactome	The citric acid (TCA) cycle and respiratory electron transport:Reactome	1/301	173/12994	0.983126	0.983126	0.793307	IDH2	1
Class A/1 (Rhodopsin-like receptors):Reactome	Class A/1 (Rhodopsin-like receptors):Reactome	3/301	330/12994	0.98374	0.98374	0.793375	CCR10/KISS1R/SAA1	3
Ion channel transport:Reactome	Ion channel transport:Reactome	1/301	179/12994	0.985368	0.985368	0.79426	BEST4	1
Metapathway biotransformation Phase I and II:Wikipathways	Metapathway biotransformation Phase I and II:Wikipathways	1/301	186/12994	0.987612	0.987612	0.795032	COMT	1
Chromatin modifying enzymes:Reactome	Chromatin modifying enzymes:Reactome	2/301	272/12994	0.987919	0.987919	0.795032	RELA/USP22	2
Chromatin organization:Reactome	Chromatin organization:Reactome	2/301	272/12994	0.987919	0.987919	0.795032	RELA/USP22	2
Neuroactive ligand-receptor interaction - Homo sapiens (human):KEGG	Neuroactive ligand-receptor interaction - Homo sapiens (human):KEGG	2/301	277/12994	0.989108	0.989108	0.795561	TSPO/KISS1R	2
Translation:Reactome	Translation:Reactome	2/301	307/12994	0.994183	0.994183	0.799213	MRPL15/MTRF1L	2
Biological oxidations:Reactome	Biological oxidations:Reactome	1/301	226/12994	0.995222	0.995222	0.799619	COMT	1
GPCRs, Class A Rhodopsin-like:Wikipathways	GPCRs, Class A Rhodopsin-like:Wikipathways	1/301	261/12994	0.997929	0.997929	0.801364	CCR10	1
Olfactory transduction - Homo sapiens (human):KEGG	Olfactory transduction - Homo sapiens (human):KEGG	1/301	444/12994	0.999975	0.999975	0.802576	RGS2	1

### Sheet: Pancreas_navajowhite2
ID	Description	GeneRatio	BgRatio	pvalue	p.adjust	qvalue	geneID	Count
miRNA targets in ECM and membrane receptors:Wikipathways	miRNA targets in ECM and membrane receptors:Wikipathways	5/38	44/12994	1.627e-07	1.627e-07	5.05825e-05	COL4A1/COL4A2/COL6A3/LAMC1/FN1	5
Platelet Aggregation Inhibitor Pathway, Pharmacodynamics:PharmGKB	Platelet Aggregation Inhibitor Pathway, Pharmacodynamics:PharmGKB	5/38	49/12994	2.82667e-07	2.82667e-07	5.05825e-05	COL4A1/COL4A2/ADCY3/PLA2G2A/GNAQ	5
Extracellular matrix organization:Reactome	Extracellular matrix organization:Reactome	8/38	294/12994	1.69245e-06	1.69245e-06	0.000201906	COL4A1/COL4A2/COL6A3/LAMC1/MMP2/ADAMTS2/FN1/ADAMTS5	8
ECM-receptor interaction - Homo sapiens (human):KEGG	ECM-receptor interaction - Homo sapiens (human):KEGG	5/38	82/12994	3.77135e-06	3.77135e-06	0.000337437	COL4A1/COL4A2/COL6A3/LAMC1/FN1	5
O-glycosylation of TSR domain-containing proteins:Reactome	O-glycosylation of TSR domain-containing proteins:Reactome	4/38	39/12994	4.75201e-06	4.75201e-06	0.000340144	SPON1/ADAMTS2/ADAMTSL4/ADAMTS5	4
Epithelial to mesenchymal transition in colorectal cancer:Wikipathways	Epithelial to mesenchymal transition in colorectal cancer:Wikipathways	6/38	160/12994	6.32354e-06	6.32354e-06	0.000377194	COL4A1/COL4A2/MMP2/TWIST2/NOTCH2/FN1	6
Amoebiasis - Homo sapiens (human):KEGG	Amoebiasis - Homo sapiens (human):KEGG	5/38	95/12994	7.79078e-06	7.79078e-06	0.000398325	COL4A1/COL4A2/LAMC1/FN1/GNAQ	5
Protein alkylation leading to liver fibrosis:Wikipathways	Protein alkylation leading to liver fibrosis:Wikipathways	4/38	50/12994	1.30025e-05	1.30025e-05	0.00058169	COL4A1/COL4A2/MMP2/PPARG	4
O-linked glycosylation:Reactome	O-linked glycosylation:Reactome	5/38	116/12994	2.06271e-05	2.06271e-05	0.000785823	SPON1/ADAMTS2/ADAMTSL4/ADAMTS5/GALNT18	5
Focal adhesion - Homo sapiens (human):KEGG	Focal adhesion - Homo sapiens (human):KEGG	6/38	199/12994	2.19568e-05	2.19568e-05	0.000785823	COL4A1/COL4A2/COL6A3/LAMC1/IGF1/FN1	6
Integrins in angiogenesis:PID	Integrins in angiogenesis:PID	4/38	63/12994	3.27277e-05	3.27277e-05	0.00106483	COL4A1/COL6A3/IGF1/FN1	4
Beta1 integrin cell surface interactions:PID	Beta1 integrin cell surface interactions:PID	4/38	66/12994	3.93508e-05	3.93508e-05	0.00117362	COL4A1/COL6A3/LAMC1/FN1	4
Collagen biosynthesis and modifying enzymes:Reactome	Collagen biosynthesis and modifying enzymes:Reactome	4/38	68/12994	4.42791e-05	4.42791e-05	0.00121902	COL4A1/COL4A2/COL6A3/ADAMTS2	4
Oxytocin signaling pathway - Homo sapiens (human):KEGG	Oxytocin signaling pathway - Homo sapiens (human):KEGG	5/38	152/12994	7.53863e-05	7.53863e-05	0.00192717	ADCY3/CD38/NPR1/CAMK2D/GNAQ	5
Protein digestion and absorption - Homo sapiens (human):KEGG	Protein digestion and absorption - Homo sapiens (human):KEGG	4/38	90/12994	0.000132679	0.000132679	0.00290309	COL4A1/COL4A2/COL6A3/XPNPEP2	4
Collagen formation:Reactome	Collagen formation:Reactome	4/38	92/12994	0.000144482	0.000144482	0.00290309	COL4A1/COL4A2/COL6A3/ADAMTS2	4
GnRH signaling pathway - Homo sapiens (human):KEGG	GnRH signaling pathway - Homo sapiens (human):KEGG	4/38	93/12994	0.00015066	0.00015066	0.00290309	MMP2/ADCY3/CAMK2D/GNAQ	4
Small cell lung cancer - Homo sapiens (human):KEGG	Small cell lung cancer - Homo sapiens (human):KEGG	4/38	93/12994	0.00015066	0.00015066	0.00290309	COL4A1/COL4A2/LAMC1/FN1	4
NCAM1 interactions:Reactome	NCAM1 interactions:Reactome	3/38	37/12994	0.000167398	0.000167398	0.00290309	COL4A1/COL4A2/COL6A3	3
Aldosterone synthesis and secretion - Homo sapiens (human):KEGG	Aldosterone synthesis and secretion - Homo sapiens (human):KEGG	4/38	96/12994	0.000170343	0.000170343	0.00290309	ADCY3/NPR1/CAMK2D/GNAQ	4
Pancreatic secretion - Homo sapiens (human):KEGG	Pancreatic secretion - Homo sapiens (human):KEGG	4/38	96/12994	0.000170343	0.000170343	0.00290309	ADCY3/PLA2G2A/CD38/GNAQ	4
AGE-RAGE signaling pathway in diabetic complications - Homo sapiens (human):KEGG	AGE-RAGE signaling pathway in diabetic complications - Homo sapiens (human):KEGG	4/38	99/12994	0.000191822	0.000191822	0.00298488	COL4A1/COL4A2/MMP2/FN1	4
Inflammatory mediator regulation of TRP channels - Homo sapiens (human):KEGG	Inflammatory mediator regulation of TRP channels - Homo sapiens (human):KEGG	4/38	99/12994	0.000191822	0.000191822	0.00298488	IGF1/ADCY3/CAMK2D/GNAQ	4
Plasma membrane estrogen receptor signaling:PID	Plasma membrane estrogen receptor signaling:PID	3/38	42/12994	0.000244845	0.000244845	0.00359595	IGF1/MMP2/GNAQ	3
Focal Adhesion:Wikipathways	Focal Adhesion:Wikipathways	5/38	198/12994	0.000260496	0.000260496	0.00359595	COL4A1/COL4A2/LAMC1/IGF1/FN1	5
Proteoglycans in cancer - Homo sapiens (human):KEGG	Proteoglycans in cancer - Homo sapiens (human):KEGG	5/38	201/12994	0.000279271	0.000279271	0.00359595	IGF1/MMP2/TWIST2/FN1/CAMK2D	5
Beta3 integrin cell surface interactions:PID	Beta3 integrin cell surface interactions:PID	3/38	44/12994	0.00028133	0.00028133	0.00359595	COL4A1/LAMC1/FN1	3
Collagen chain trimerization:Reactome	Collagen chain trimerization:Reactome	3/38	44/12994	0.00028133	0.00028133	0.00359595	COL4A1/COL4A2/COL6A3	3
Assembly of collagen fibrils and other multimeric structures:Reactome	Assembly of collagen fibrils and other multimeric structures:Reactome	3/38	48/12994	0.000364452	0.000364452	0.00449778	COL4A1/COL4A2/COL6A3	3
Human papillomavirus infection - Homo sapiens (human):KEGG	Human papillomavirus infection - Homo sapiens (human):KEGG	6/38	339/12994	0.000411304	0.000411304	0.00462407	COL4A1/COL4A2/COL6A3/LAMC1/NOTCH2/FN1	6
PI3K-Akt Signaling Pathway:Wikipathways	PI3K-Akt Signaling Pathway:Wikipathways	6/38	339/12994	0.000411304	0.000411304	0.00462407	COL4A1/COL4A2/COL6A3/LAMC1/IGF1/FN1	6
Vascular smooth muscle contraction - Homo sapiens (human):KEGG	Vascular smooth muscle contraction - Homo sapiens (human):KEGG	4/38	121/12994	0.000413446	0.000413446	0.00462407	ADCY3/PLA2G2A/NPR1/GNAQ	4
regulators of bone mineralization:BioCarta	regulators of bone mineralization:BioCarta	2/38	11/12994	0.000450478	0.000450478	0.00488557	COL4A1/COL4A2	2
Regulation of Insulin-like Growth Factor (IGF) transport and uptake by Insulin-like Growth Factor Binding Proteins (IGFBPs):Reactome	Regulation of Insulin-like Growth Factor (IGF) transport and uptake by Insulin-like Growth Factor Binding Proteins (IGFBPs):Reactome	4/38	126/12994	0.000482052	0.000482052	0.00499481	LAMC1/IGF1/MMP2/FN1	4
PI3K-Akt signaling pathway - Homo sapiens (human):KEGG	PI3K-Akt signaling pathway - Homo sapiens (human):KEGG	6/38	353/12994	0.000509856	0.000509856	0.00499481	COL4A1/COL4A2/COL6A3/LAMC1/IGF1/FN1	6
Cardiac Hypertrophic Response:Wikipathways	Cardiac Hypertrophic Response:Wikipathways	3/38	54/12994	0.000516375	0.000516375	0.00499481	IGF1/PLA2G2A/CAMK2D	3
Signaling by PDGF:Reactome	Signaling by PDGF:Reactome	3/38	54/12994	0.000516375	0.000516375	0.00499481	COL4A1/COL4A2/COL6A3	3
Relaxin signaling pathway - Homo sapiens (human):KEGG	Relaxin signaling pathway - Homo sapiens (human):KEGG	4/38	130/12994	0.000542506	0.000542506	0.00510947	COL4A1/COL4A2/MMP2/ADCY3	4
Cell-type Dependent Selectivity of CCK2R Signaling:Wikipathways	Cell-type Dependent Selectivity of CCK2R Signaling:Wikipathways	2/38	13/12994	0.000636506	0.000636506	0.00584108	CD38/GNAQ	2
NCAM signaling for neurite out-growth:Reactome	NCAM signaling for neurite out-growth:Reactome	3/38	59/12994	0.000669996	0.000669996	0.0059947	COL4A1/COL4A2/COL6A3	3
LPA receptor mediated events:PID	LPA receptor mediated events:PID	3/38	63/12994	0.00081186	0.00081186	0.00708684	MMP2/ADCY3/GNAQ	3
Platelet activation, signaling and aggregation:Reactome	Platelet activation, signaling and aggregation:Reactome	5/38	260/12994	0.000902744	0.000902744	0.00769255	IGF1/PDPN/ENDOD1/FN1/GNAQ	5
Integrin cell surface interactions:Reactome	Integrin cell surface interactions:Reactome	3/38	67/12994	0.000971525	0.000971525	0.00808613	COL4A1/COL4A2/FN1	3
Gastric acid secretion - Homo sapiens (human):KEGG	Gastric acid secretion - Homo sapiens (human):KEGG	3/38	75/12994	0.00134756	0.00134756	0.0107373	ADCY3/CAMK2D/GNAQ	3
Overview of nanoparticle effects:Wikipathways	Overview of nanoparticle effects:Wikipathways	2/38	19/12994	0.00138006	0.00138006	0.0107373	COL4A1/FN1	2
Scavenging by Class A Receptors:Reactome	Scavenging by Class A Receptors:Reactome	2/38	19/12994	0.00138006	0.00138006	0.0107373	COL4A1/COL4A2	2
Focal Adhesion-PI3K-Akt-mTOR-signaling pathway:Wikipathways	Focal Adhesion-PI3K-Akt-mTOR-signaling pathway:Wikipathways	5/38	302/12994	0.0017556	0.0017556	0.0133685	COL4A1/COL4A2/LAMC1/IGF1/FN1	5
Insulin secretion - Homo sapiens (human):KEGG	Insulin secretion - Homo sapiens (human):KEGG	3/38	85/12994	0.00193186	0.00193186	0.0144042	ADCY3/CAMK2D/GNAQ	3
Calcium signaling pathway - Homo sapiens (human):KEGG	Calcium signaling pathway - Homo sapiens (human):KEGG	4/38	185/12994	0.00201148	0.00201148	0.0145079	ADCY3/CD38/CAMK2D/GNAQ	4
intrinsic prothrombin activation pathway:BioCarta	intrinsic prothrombin activation pathway:BioCarta	2/38	23/12994	0.00202684	0.00202684	0.0145079	COL4A1/COL4A2	2
Longevity regulating pathway - Homo sapiens (human):KEGG	Longevity regulating pathway - Homo sapiens (human):KEGG	3/38	89/12994	0.00220343	0.00220343	0.0154627	IGF1/ADCY3/PPARG	3
Salivary secretion - Homo sapiens (human):KEGG	Salivary secretion - Homo sapiens (human):KEGG	3/38	90/12994	0.00227484	0.00227484	0.0156568	ADCY3/CD38/GNAQ	3
G Protein Signaling Pathways:Wikipathways	G Protein Signaling Pathways:Wikipathways	3/38	92/12994	0.00242193	0.00242193	0.0163546	AKAP12/ADCY3/GNAQ	3
miR-targeted genes in epithelium - TarBase:Wikipathways	miR-targeted genes in epithelium - TarBase:Wikipathways	5/38	333/12994	0.00268805	0.00268805	0.0177876	COL4A2/LAMC1/FERMT2/MBNL1/NOTCH2	5
Circadian entrainment - Homo sapiens (human):KEGG	Circadian entrainment - Homo sapiens (human):KEGG	3/38	96/12994	0.00273353	0.00273353	0.0177876	ADCY3/CAMK2D/GNAQ	3
Melanogenesis - Homo sapiens (human):KEGG	Melanogenesis - Homo sapiens (human):KEGG	3/38	101/12994	0.00315644	0.00315644	0.0201727	ADCY3/CAMK2D/GNAQ	3
MicroRNAs in cardiomyocyte hypertrophy:Wikipathways	MicroRNAs in cardiomyocyte hypertrophy:Wikipathways	3/38	102/12994	0.00324557	0.00324557	0.0203785	IGF1/PLA2G2A/CAMK2D	3
Degradation of the extracellular matrix:Reactome	Degradation of the extracellular matrix:Reactome	3/38	105/12994	0.00352221	0.00352221	0.0217341	LAMC1/MMP2/ADAMTS5	3
Axon guidance:Reactome	Axon guidance:Reactome	5/38	357/12994	0.00362547	0.00362547	0.0219921	COL4A1/COL4A2/COL6A3/LAMC1/ABLIM3	5
Thermogenesis:Wikipathways	Thermogenesis:Wikipathways	3/38	108/12994	0.00381289	0.00381289	0.0227435	ADCY3/NPR1/PPARG	3
Inflammatory Response Pathway:Wikipathways	Inflammatory Response Pathway:Wikipathways	2/38	33/12994	0.00415278	0.00415278	0.0243649	LAMC1/FN1	2
Cholinergic synapse - Homo sapiens (human):KEGG	Cholinergic synapse - Homo sapiens (human):KEGG	3/38	112/12994	0.0042227	0.0042227	0.0243755	ADCY3/CAMK2D/GNAQ	3
Post NMDA receptor activation events:Reactome	Post NMDA receptor activation events:Reactome	2/38	35/12994	0.00466257	0.00466257	0.0264874	ADCY3/CAMK2D	2
G13 Signaling Pathway:Wikipathways	G13 Signaling Pathway:Wikipathways	2/38	38/12994	0.00547859	0.00547859	0.0303375	PIP4K2A/CFL2	2
Integrin:INOH	Integrin:INOH	3/38	124/12994	0.00560915	0.00560915	0.0303375	COL4A1/COL4A2/FN1	3
Oocyte meiosis - Homo sapiens (human):KEGG	Oocyte meiosis - Homo sapiens (human):KEGG	3/38	125/12994	0.00573558	0.00573558	0.0303375	IGF1/ADCY3/CAMK2D	3
Activation of NMDA receptor and postsynaptic events:Reactome	Activation of NMDA receptor and postsynaptic events:Reactome	2/38	39/12994	0.00576413	0.00576413	0.0303375	ADCY3/CAMK2D	2
Ghrelin:NetPath	Ghrelin:NetPath	2/38	39/12994	0.00576413	0.00576413	0.0303375	PPARG/GNAQ	2
Platelet degranulation:Reactome	Platelet degranulation:Reactome	3/38	129/12994	0.00625842	0.00625842	0.0320355	IGF1/ENDOD1/FN1	3
Binding and Uptake of Ligands by Scavenger Receptors:Reactome	Binding and Uptake of Ligands by Scavenger Receptors:Reactome	2/38	41/12994	0.00635527	0.00635527	0.0320355	COL4A1/COL4A2	2
Syndecan-2-mediated signaling events:PID	Syndecan-2-mediated signaling events:PID	2/38	41/12994	0.00635527	0.00635527	0.0320355	MMP2/FN1	2
Adipogenesis:Wikipathways	Adipogenesis:Wikipathways	3/38	131/12994	0.0065302	0.0065302	0.0324601	IGF1/MBNL1/PPARG	3
Stabilization and expansion of the E-cadherin adherens junction:PID	Stabilization and expansion of the E-cadherin adherens junction:PID	2/38	42/12994	0.00666079	0.00666079	0.0326556	IGF1/LPP	2
Response to elevated platelet cytosolic Ca2+:Reactome	Response to elevated platelet cytosolic Ca2+:Reactome	3/38	134/12994	0.00695095	0.00695095	0.0332742	IGF1/ENDOD1/FN1	3
Syndecan-1-mediated signaling events:PID	Syndecan-1-mediated signaling events:PID	2/38	43/12994	0.00697289	0.00697289	0.0332742	COL4A1/COL6A3	2
Estrogen signaling pathway - Homo sapiens (human):KEGG	Estrogen signaling pathway - Homo sapiens (human):KEGG	3/38	136/12994	0.00724024	0.00724024	0.0340953	MMP2/ADCY3/GNAQ	3
Signaling by Receptor Tyrosine Kinases:Reactome	Signaling by Receptor Tyrosine Kinases:Reactome	5/38	423/12994	0.00739522	0.00739522	0.0343729	COL4A1/COL4A2/COL6A3/LAMC1/IGF1	5
Regulation of Microtubule Cytoskeleton:Wikipathways	Regulation of Microtubule Cytoskeleton:Wikipathways	2/38	46/12994	0.0079483	0.0079483	0.03647	CFL2/GNAQ	2
NO-cGMP-PKG mediated Neuroprotection:Wikipathways	NO-cGMP-PKG mediated Neuroprotection:Wikipathways	2/38	47/12994	0.00828635	0.00828635	0.0375397	NPR1/CAMK2D	2
Adrenergic signaling in cardiomyocytes - Homo sapiens (human):KEGG	Adrenergic signaling in cardiomyocytes - Homo sapiens (human):KEGG	3/38	144/12994	0.0084686	0.0084686	0.0378858	ADCY3/CAMK2D/GNAQ	3
Ovarian steroidogenesis - Homo sapiens (human):KEGG	Ovarian steroidogenesis - Homo sapiens (human):KEGG	2/38	49/12994	0.00898156	0.00898156	0.0396846	IGF1/ADCY3	2
Calcium Regulation in the Cardiac Cell:Wikipathways	Calcium Regulation in the Cardiac Cell:Wikipathways	3/38	149/12994	0.00929498	0.00929498	0.0402681	ADCY3/CAMK2D/GNAQ	3
Angiopoietin receptor Tie2-mediated signaling:PID	Angiopoietin receptor Tie2-mediated signaling:PID	2/38	50/12994	0.00933865	0.00933865	0.0402681	MMP2/FN1	2
Regulation of Actin Cytoskeleton:Wikipathways	Regulation of Actin Cytoskeleton:Wikipathways	3/38	151/12994	0.00963832	0.00963832	0.0410655	PIP4K2A/FN1/CFL2	3
Cushing syndrome - Homo sapiens (human):KEGG	Cushing syndrome - Homo sapiens (human):KEGG	3/38	154/12994	0.0101671	0.0101671	0.042809	ADCY3/CAMK2D/GNAQ	3
Myometrial Relaxation and Contraction Pathways:Wikipathways	Myometrial Relaxation and Contraction Pathways:Wikipathways	3/38	155/12994	0.0103471	0.0103471	0.0430602	ADCY3/CAMK2D/GNAQ	3
Regulation of lipolysis in adipocytes - Homo sapiens (human):KEGG	Regulation of lipolysis in adipocytes - Homo sapiens (human):KEGG	2/38	54/12994	0.0108294	0.0108294	0.0445492	ADCY3/NPR1	2
cGMP-PKG signaling pathway - Homo sapiens (human):KEGG	cGMP-PKG signaling pathway - Homo sapiens (human):KEGG	3/38	163/12994	0.011854	0.011854	0.0482101	ADCY3/NPR1/GNAQ	3
Celecoxib Pathway, Pharmacodynamics:PharmGKB	Celecoxib Pathway, Pharmacodynamics:PharmGKB	2/38	58/12994	0.0124181	0.0124181	0.0499368	PLA2G2A/PPARG	2
Long-term depression - Homo sapiens (human):KEGG	Long-term depression - Homo sapiens (human):KEGG	2/38	60/12994	0.0132485	0.0132485	0.0523925	IGF1/GNAQ	2
miR-targeted genes in lymphocytes - TarBase:Wikipathways	miR-targeted genes in lymphocytes - TarBase:Wikipathways	5/38	489/12994	0.0133216	0.0133216	0.0523925	COL4A2/LAMC1/FERMT2/MBNL1/NOTCH2	5
Leptin:NetPath	Leptin:NetPath	2/38	62/12994	0.0141025	0.0141025	0.0542709	CFL2/GNAQ	2
Longevity regulating pathway - multiple species - Homo sapiens (human):KEGG	Longevity regulating pathway - multiple species - Homo sapiens (human):KEGG	2/38	62/12994	0.0141025	0.0141025	0.0542709	IGF1/ADCY3	2
Axon guidance - Homo sapiens (human):KEGG	Axon guidance - Homo sapiens (human):KEGG	3/38	175/12994	0.0143407	0.0143407	0.0546007	ABLIM3/CFL2/CAMK2D	3
Endochondral Ossification:Wikipathways	Endochondral Ossification:Wikipathways	2/38	63/12994	0.0145382	0.0145382	0.0547059	IGF1/ADAMTS5	2
Cortisol synthesis and secretion - Homo sapiens (human):KEGG	Cortisol synthesis and secretion - Homo sapiens (human):KEGG	2/38	64/12994	0.0149798	0.0149798	0.0547059	ADCY3/GNAQ	2
Endothelins:PID	Endothelins:PID	2/38	64/12994	0.0149798	0.0149798	0.0547059	ADCY3/GNAQ	2
Lung fibrosis:Wikipathways	Lung fibrosis:Wikipathways	2/38	64/12994	0.0149798	0.0149798	0.0547059	IGF1/MMP2	2
Renin secretion - Homo sapiens (human):KEGG	Renin secretion - Homo sapiens (human):KEGG	2/38	65/12994	0.0154271	0.0154271	0.0557704	NPR1/GNAQ	2
Human Thyroid Stimulating Hormone (TSH) signaling pathway:Wikipathways	Human Thyroid Stimulating Hormone (TSH) signaling pathway:Wikipathways	2/38	66/12994	0.0158801	0.0158801	0.0568341	ADCY3/GNAQ	2
Long-term potentiation - Homo sapiens (human):KEGG	Long-term potentiation - Homo sapiens (human):KEGG	2/38	67/12994	0.0163388	0.0163388	0.0578969	CAMK2D/GNAQ	2
RAC1-PAK1-p38-MMP2 Pathway:Wikipathways	RAC1-PAK1-p38-MMP2 Pathway:Wikipathways	2/38	68/12994	0.0168032	0.0168032	0.0589587	MMP2/FN1	2
Glioma - Homo sapiens (human):KEGG	Glioma - Homo sapiens (human):KEGG	2/38	71/12994	0.0182299	0.0182299	0.0633437	IGF1/CAMK2D	2
Thyroid hormone synthesis - Homo sapiens (human):KEGG	Thyroid hormone synthesis - Homo sapiens (human):KEGG	2/38	74/12994	0.0197063	0.0197063	0.0678151	ADCY3/GNAQ	2
cAMP signaling pathway - Homo sapiens (human):KEGG	cAMP signaling pathway - Homo sapiens (human):KEGG	3/38	199/12994	0.0201446	0.0201446	0.0686632	ADCY3/NPR1/CAMK2D	3
Regulation of nuclear SMAD2/3 signaling:PID	Regulation of nuclear SMAD2/3 signaling:PID	2/38	77/12994	0.0212313	0.0212313	0.0716846	LAMC1/SKI	2
Notch:INOH	Notch:INOH	2/38	78/12994	0.0217503	0.0217503	0.0727507	NOTCH2/SKI	2
Rap1 signaling pathway - Homo sapiens (human):KEGG	Rap1 signaling pathway - Homo sapiens (human):KEGG	3/38	206/12994	0.0220484	0.0220484	0.0730649	IGF1/ADCY3/GNAQ	3
Regulation of actin cytoskeleton - Homo sapiens (human):KEGG	Regulation of actin cytoskeleton - Homo sapiens (human):KEGG	3/38	213/12994	0.0240481	0.0240481	0.0789605	PIP4K2A/FN1/CFL2	3
Phospholipid metabolism:Reactome	Phospholipid metabolism:Reactome	3/38	216/12994	0.0249345	0.0249345	0.0805229	TNFAIP8L3/PLA2G2A/PIP4K2A	3
PI Metabolism:Reactome	PI Metabolism:Reactome	2/38	84/12994	0.0249739	0.0249739	0.0805229	TNFAIP8L3/PIP4K2A	2
Gap junction - Homo sapiens (human):KEGG	Gap junction - Homo sapiens (human):KEGG	2/38	88/12994	0.027225	0.027225	0.0869972	ADCY3/GNAQ	2
Dilated cardiomyopathy (DCM) - Homo sapiens (human):KEGG	Dilated cardiomyopathy (DCM) - Homo sapiens (human):KEGG	2/38	89/12994	0.0278002	0.0278002	0.0880491	IGF1/ADCY3	2
Acetylcholine regulates insulin secretion:Reactome	Acetylcholine regulates insulin secretion:Reactome	1/38	10/12994	0.0288723	0.0288723	0.0894084	GNAQ	1
Adenylate cyclase activating pathway:Reactome	Adenylate cyclase activating pathway:Reactome	1/38	10/12994	0.0288723	0.0288723	0.0894084	ADCY3	1
Thermogenesis - Homo sapiens (human):KEGG	Thermogenesis - Homo sapiens (human):KEGG	3/38	229/12994	0.0289788	0.0289788	0.0894084	ADCY3/NPR1/PPARG	3
Integration of energy metabolism:Reactome	Integration of energy metabolism:Reactome	2/38	94/12994	0.0307493	0.0307493	0.09228	ADCY3/GNAQ	2
MAPK family signaling cascades:Reactome	MAPK family signaling cascades:Reactome	3/38	236/12994	0.0312933	0.0312933	0.09228	MMP2/FN1/CAMK2D	3
Alpha6 beta4 integrin-ligand interactions:PID	Alpha6 beta4 integrin-ligand interactions:PID	1/38	11/12994	0.0317144	0.0317144	0.09228	LAMC1	1
cxcr4 signaling pathway:BioCarta	cxcr4 signaling pathway:BioCarta	1/38	11/12994	0.0317144	0.0317144	0.09228	GNAQ	1
NAD metabolism, sirtuins and aging:Wikipathways	NAD metabolism, sirtuins and aging:Wikipathways	1/38	11/12994	0.0317144	0.0317144	0.09228	PPARG	1
NOTCH-Core:Signalink	NOTCH-Core:Signalink	1/38	11/12994	0.0317144	0.0317144	0.09228	NOTCH2	1
pertussis toxin-insensitive ccr5 signaling in macrophage:BioCarta	pertussis toxin-insensitive ccr5 signaling in macrophage:BioCarta	1/38	11/12994	0.0317144	0.0317144	0.09228	GNAQ	1
Interleukin-4 and Interleukin-13 signaling:Wikipathways	Interleukin-4 and Interleukin-13 signaling:Wikipathways	2/38	97/12994	0.0325761	0.0325761	0.0940227	MMP2/FN1	2
Progesterone-mediated oocyte maturation - Homo sapiens (human):KEGG	Progesterone-mediated oocyte maturation - Homo sapiens (human):KEGG	2/38	99/12994	0.0338173	0.0338173	0.0951134	IGF1/ADCY3	2
Intracellular signaling by second messengers:Reactome	Intracellular signaling by second messengers:Reactome	3/38	245/12994	0.0344089	0.0344089	0.0951134	ADCY3/PIP4K2A/PPARG	3
HIF-1 signaling pathway - Homo sapiens (human):KEGG	HIF-1 signaling pathway - Homo sapiens (human):KEGG	2/38	100/12994	0.0344448	0.0344448	0.0951134	IGF1/CAMK2D	2
g-protein signaling through tubby proteins:BioCarta	g-protein signaling through tubby proteins:BioCarta	1/38	12/12994	0.0345485	0.0345485	0.0951134	GNAQ	1
NOTCH2 intracellular domain regulates transcription:Reactome	NOTCH2 intracellular domain regulates transcription:Reactome	1/38	12/12994	0.0345485	0.0345485	0.0951134	NOTCH2	1
Pre-NOTCH Processing in Golgi:Reactome	Pre-NOTCH Processing in Golgi:Reactome	1/38	12/12994	0.0345485	0.0345485	0.0951134	NOTCH2	1
Glucagon signaling pathway - Homo sapiens (human):KEGG	Glucagon signaling pathway - Homo sapiens (human):KEGG	2/38	103/12994	0.0363547	0.0363547	0.0955439	CAMK2D/GNAQ	2
Liver steatosis AOP:Wikipathways	Liver steatosis AOP:Wikipathways	2/38	103/12994	0.0363547	0.0363547	0.0955439	SRPX2/PPARG	2
activation of pkc through g-protein coupled receptors:BioCarta	activation of pkc through g-protein coupled receptors:BioCarta	1/38	13/12994	0.0373745	0.0373745	0.0955439	GNAQ	1
effects of calcineurin in keratinocyte differentiation:BioCarta	effects of calcineurin in keratinocyte differentiation:BioCarta	1/38	13/12994	0.0373745	0.0373745	0.0955439	GNAQ	1
Mammary gland development pathway - Puberty (Stage 2 of 4):Wikipathways	Mammary gland development pathway - Puberty (Stage 2 of 4):Wikipathways	1/38	13/12994	0.0373745	0.0373745	0.0955439	FN1	1
multiple antiapoptotic pathways from igf-1r signaling lead to bad phosphorylation:BioCarta	multiple antiapoptotic pathways from igf-1r signaling lead to bad phosphorylation:BioCarta	1/38	13/12994	0.0373745	0.0373745	0.0955439	IGF1	1
NICD traffics to nucleus:Reactome	NICD traffics to nucleus:Reactome	1/38	13/12994	0.0373745	0.0373745	0.0955439	NOTCH2	1
Notch-HLH transcription pathway:Reactome	Notch-HLH transcription pathway:Reactome	1/38	13/12994	0.0373745	0.0373745	0.0955439	NOTCH2	1
Receptor-ligand binding initiates the second proteolytic cleavage of Notch receptor:Reactome	Receptor-ligand binding initiates the second proteolytic cleavage of Notch receptor:Reactome	1/38	13/12994	0.0373745	0.0373745	0.0955439	NOTCH2	1
Transcriptional cascade regulating adipogenesis:Wikipathways	Transcriptional cascade regulating adipogenesis:Wikipathways	1/38	13/12994	0.0373745	0.0373745	0.0955439	PPARG	1
JAK-STAT:Wikipathways	JAK-STAT:Wikipathways	2/38	106/12994	0.0383048	0.0383048	0.0958678	IGF1/CFL2	2
Parathyroid hormone synthesis, secretion and action - Homo sapiens (human):KEGG	Parathyroid hormone synthesis, secretion and action - Homo sapiens (human):KEGG	2/38	106/12994	0.0383048	0.0383048	0.0958678	ADCY3/GNAQ	2
Senescence and Autophagy in Cancer:Wikipathways	Senescence and Autophagy in Cancer:Wikipathways	2/38	106/12994	0.0383048	0.0383048	0.0958678	IGF1/FN1	2
Purine nucleotides nucleosides metabolism:INOH	Purine nucleotides nucleosides metabolism:INOH	2/38	107/12994	0.0389637	0.0389637	0.0968396	ADCY3/NPR1	2
Adenylate cyclase inhibitory pathway:Reactome	Adenylate cyclase inhibitory pathway:Reactome	1/38	14/12994	0.0401925	0.0401925	0.0974404	ADCY3	1
Inhibition of adenylate cyclase pathway:Reactome	Inhibition of adenylate cyclase pathway:Reactome	1/38	14/12994	0.0401925	0.0401925	0.0974404	ADCY3	1
TGF-B Signaling in Thyroid Cells for Epithelial-Mesenchymal Transition:Wikipathways	TGF-B Signaling in Thyroid Cells for Epithelial-Mesenchymal Transition:Wikipathways	1/38	14/12994	0.0401925	0.0401925	0.0974404	FN1	1
Post-translational protein phosphorylation:Reactome	Post-translational protein phosphorylation:Reactome	2/38	109/12994	0.0402945	0.0402945	0.0974404	LAMC1/FN1	2
CREB phosphorylation through the activation of CaMKII:Reactome	CREB phosphorylation through the activation of CaMKII:Reactome	1/38	15/12994	0.0430024	0.0430024	0.0999372	CAMK2D	1
DCC mediated attractive signaling:Reactome	DCC mediated attractive signaling:Reactome	1/38	15/12994	0.0430024	0.0430024	0.0999372	ABLIM3	1
GRB2:SOS provides linkage to MAPK signaling for Integrins:Reactome	GRB2:SOS provides linkage to MAPK signaling for Integrins:Reactome	1/38	15/12994	0.0430024	0.0430024	0.0999372	FN1	1
p130Cas linkage to MAPK signaling for integrins:Reactome	p130Cas linkage to MAPK signaling for integrins:Reactome	1/38	15/12994	0.0430024	0.0430024	0.0999372	FN1	1
PAR4-mediated thrombin signaling events:PID	PAR4-mediated thrombin signaling events:PID	1/38	15/12994	0.0430024	0.0430024	0.0999372	GNAQ	1
Transcriptional regulation of white adipocyte differentiation:Wikipathways	Transcriptional regulation of white adipocyte differentiation:Wikipathways	1/38	15/12994	0.0430024	0.0430024	0.0999372	PPARG	1
Glutamatergic synapse - Homo sapiens (human):KEGG	Glutamatergic synapse - Homo sapiens (human):KEGG	2/38	114/12994	0.0436961	0.0436961	0.100672	ADCY3/GNAQ	2
GPCR signaling-cholera toxin:INOH	GPCR signaling-cholera toxin:INOH	3/38	270/12994	0.0438811	0.0438811	0.100672	IGF1/ADCY3/GNAQ	3
GPCR signaling-G alpha s Epac and ERK:INOH	GPCR signaling-G alpha s Epac and ERK:INOH	3/38	272/12994	0.0446902	0.0446902	0.101821	IGF1/ADCY3/GNAQ	3
Spinal Cord Injury:Wikipathways	Spinal Cord Injury:Wikipathways	2/38	117/12994	0.0457872	0.0457872	0.101821	COL4A1/PLA2G2A	2
Cell-extracellular matrix interactions:Reactome	Cell-extracellular matrix interactions:Reactome	1/38	16/12994	0.0458043	0.0458043	0.101821	FERMT2	1
LPA4-mediated signaling events:PID	LPA4-mediated signaling events:PID	1/38	16/12994	0.0458043	0.0458043	0.101821	ADCY3	1
NAD+ metabolism:Wikipathways	NAD+ metabolism:Wikipathways	1/38	16/12994	0.0458043	0.0458043	0.101821	CD38	1
AMPK signaling pathway - Homo sapiens (human):KEGG	AMPK signaling pathway - Homo sapiens (human):KEGG	2/38	120/12994	0.0479148	0.0479148	0.102917	IGF1/PPARG	2
Acyl chain remodelling of PI:Reactome	Acyl chain remodelling of PI:Reactome	1/38	17/12994	0.0485982	0.0485982	0.102917	PLA2G2A	1
PKA activation in glucagon signalling:Reactome	PKA activation in glucagon signalling:Reactome	1/38	17/12994	0.0485982	0.0485982	0.102917	ADCY3	1
PKA activation:Reactome	PKA activation:Reactome	1/38	17/12994	0.0485982	0.0485982	0.102917	ADCY3	1
Ras activation upon Ca2+ influx through NMDA receptor:Reactome	Ras activation upon Ca2+ influx through NMDA receptor:Reactome	1/38	17/12994	0.0485982	0.0485982	0.102917	CAMK2D	1
SRF and miRs in Smooth Muscle Differentiation and Proliferation:Wikipathways	SRF and miRs in Smooth Muscle Differentiation and Proliferation:Wikipathways	1/38	17/12994	0.0485982	0.0485982	0.102917	CAMK2D	1
the igf-1 receptor and longevity:BioCarta	the igf-1 receptor and longevity:BioCarta	1/38	17/12994	0.0485982	0.0485982	0.102917	IGF1	1
Unblocking of NMDA receptor, glutamate binding and activation:Reactome	Unblocking of NMDA receptor, glutamate binding and activation:Reactome	1/38	17/12994	0.0485982	0.0485982	0.102917	CAMK2D	1
Platelet activation - Homo sapiens (human):KEGG	Platelet activation - Homo sapiens (human):KEGG	2/38	123/12994	0.0500783	0.0500783	0.103315	ADCY3/GNAQ	2
GPCR signaling-G alpha s PKA and ERK:INOH	GPCR signaling-G alpha s PKA and ERK:INOH	3/38	285/12994	0.0501318	0.0501318	0.103315	IGF1/ADCY3/GNAQ	3
Beta5 beta6 beta7 and beta8 integrin cell surface interactions:PID	Beta5 beta6 beta7 and beta8 integrin cell surface interactions:PID	1/38	18/12994	0.0513842	0.0513842	0.103315	FN1	1
Genes targeted by miRNAs in adipocytes:Wikipathways	Genes targeted by miRNAs in adipocytes:Wikipathways	1/38	18/12994	0.0513842	0.0513842	0.103315	IGF1	1
MET activates PTK2 signaling:Reactome	MET activates PTK2 signaling:Reactome	1/38	18/12994	0.0513842	0.0513842	0.103315	LAMC1	1
miR-509-3p alteration of YAP1-ECM axis:Wikipathways	miR-509-3p alteration of YAP1-ECM axis:Wikipathways	1/38	18/12994	0.0513842	0.0513842	0.103315	FN1	1
PKA-mediated phosphorylation of CREB:Reactome	PKA-mediated phosphorylation of CREB:Reactome	1/38	18/12994	0.0513842	0.0513842	0.103315	ADCY3	1
Polycystic Kidney Disease Pathway:Wikipathways	Polycystic Kidney Disease Pathway:Wikipathways	1/38	18/12994	0.0513842	0.0513842	0.103315	IGF1	1
Simplified Interaction Map Between LOXL4 and Oxidative Stress Pathway:Wikipathways	Simplified Interaction Map Between LOXL4 and Oxidative Stress Pathway:Wikipathways	1/38	18/12994	0.0513842	0.0513842	0.103315	FN1	1
Acyl chain remodelling of PG:Reactome	Acyl chain remodelling of PG:Reactome	1/38	19/12994	0.0541622	0.0541622	0.107691	PLA2G2A	1
prion pathway:BioCarta	prion pathway:BioCarta	1/38	19/12994	0.0541622	0.0541622	0.107691	LAMC1	1
Cardiac conduction:Reactome	Cardiac conduction:Reactome	2/38	131/12994	0.0560172	0.0560172	0.109547	NPR1/CAMK2D	2
Dopaminergic synapse - Homo sapiens (human):KEGG	Dopaminergic synapse - Homo sapiens (human):KEGG	2/38	131/12994	0.0560172	0.0560172	0.109547	CAMK2D/GNAQ	2
TGF-beta Signaling Pathway:Wikipathways	TGF-beta Signaling Pathway:Wikipathways	2/38	132/12994	0.0567764	0.0567764	0.109547	FN1/SKI	2
D-<i>myo</i>-inositol-5-phosphate metabolism:HumanCyc	D-<i>myo</i>-inositol-5-phosphate metabolism:HumanCyc	1/38	20/12994	0.0569322	0.0569322	0.109547	PIP4K2A	1
Olfactory bulb development and olfactory learning:Wikipathways	Olfactory bulb development and olfactory learning:Wikipathways	1/38	20/12994	0.0569322	0.0569322	0.109547	SKI	1
Serotonin Receptor 2 and ELK-SRF-GATA4 signaling:Wikipathways	Serotonin Receptor 2 and ELK-SRF-GATA4 signaling:Wikipathways	1/38	20/12994	0.0569322	0.0569322	0.109547	GNAQ	1
BMP Signalling Pathway:HumanCyc	BMP Signalling Pathway:HumanCyc	1/38	21/12994	0.0596944	0.0596944	0.111273	SKI	1
Downregulation of SMAD2/3:SMAD4 transcriptional activity:Reactome	Downregulation of SMAD2/3:SMAD4 transcriptional activity:Reactome	1/38	21/12994	0.0596944	0.0596944	0.111273	SKI	1
igf-1 signaling pathway:BioCarta	igf-1 signaling pathway:BioCarta	1/38	21/12994	0.0596944	0.0596944	0.111273	IGF1	1
pkc-catalyzed phosphorylation of inhibitory phosphoprotein of myosin phosphatase:BioCarta	pkc-catalyzed phosphorylation of inhibitory phosphoprotein of myosin phosphatase:BioCarta	1/38	21/12994	0.0596944	0.0596944	0.111273	GNAQ	1
regulation of pgc-1a:BioCarta	regulation of pgc-1a:BioCarta	1/38	21/12994	0.0596944	0.0596944	0.111273	CAMK2D	1
Sphingosine 1-phosphate (S1P) pathway:PID	Sphingosine 1-phosphate (S1P) pathway:PID	1/38	21/12994	0.0596944	0.0596944	0.111273	GNAQ	1
Apelin signaling pathway - Homo sapiens (human):KEGG	Apelin signaling pathway - Homo sapiens (human):KEGG	2/38	137/12994	0.0606268	0.0606268	0.112425	ADCY3/GNAQ	2
Extracellular vesicles in the crosstalk of cardiac cells:Wikipathways	Extracellular vesicles in the crosstalk of cardiac cells:Wikipathways	1/38	22/12994	0.0624487	0.0624487	0.11272	IGF1	1
IGF-Core:Signalink	IGF-Core:Signalink	1/38	22/12994	0.0624487	0.0624487	0.11272	IGF1	1
NAD+ biosynthetic pathways:Wikipathways	NAD+ biosynthetic pathways:Wikipathways	1/38	22/12994	0.0624487	0.0624487	0.11272	CD38	1
NOTCH2 Activation and Transmission of Signal to the Nucleus:Reactome	NOTCH2 Activation and Transmission of Signal to the Nucleus:Reactome	1/38	22/12994	0.0624487	0.0624487	0.11272	NOTCH2	1
Transcription factor regulation in adipogenesis:Wikipathways	Transcription factor regulation in adipogenesis:Wikipathways	1/38	22/12994	0.0624487	0.0624487	0.11272	PPARG	1
Acyl chain remodelling of PS:Reactome	Acyl chain remodelling of PS:Reactome	1/38	23/12994	0.0651952	0.0651952	0.11272	PLA2G2A	1
ccr3 signaling in eosinophils:BioCarta	ccr3 signaling in eosinophils:BioCarta	1/38	23/12994	0.0651952	0.0651952	0.11272	GNAQ	1
Eicosanoid Synthesis:Wikipathways	Eicosanoid Synthesis:Wikipathways	1/38	23/12994	0.0651952	0.0651952	0.11272	PLA2G2A	1
Joubert syndrome:SMPDB	Joubert syndrome:SMPDB	1/38	23/12994	0.0651952	0.0651952	0.11272	PIP4K2A	1
Laminin interactions:Reactome	Laminin interactions:Reactome	1/38	23/12994	0.0651952	0.0651952	0.11272	LAMC1	1
Nicotinate Nicotinamide metabolism:INOH	Nicotinate Nicotinamide metabolism:INOH	1/38	23/12994	0.0651952	0.0651952	0.11272	CD38	1
Phosphatidylinositol Phosphate Metabolism:SMPDB	Phosphatidylinositol Phosphate Metabolism:SMPDB	1/38	23/12994	0.0651952	0.0651952	0.11272	PIP4K2A	1
regulation of bad phosphorylation:BioCarta	regulation of bad phosphorylation:BioCarta	1/38	23/12994	0.0651952	0.0651952	0.11272	IGF1	1
Thromboxane signalling through TP receptor:Reactome	Thromboxane signalling through TP receptor:Reactome	1/38	23/12994	0.0651952	0.0651952	0.11272	GNAQ	1
ADP signalling through P2Y purinoceptor 1:Reactome	ADP signalling through P2Y purinoceptor 1:Reactome	1/38	24/12994	0.0679338	0.0679338	0.113962	GNAQ	1
Nicotinate metabolism:Reactome	Nicotinate metabolism:Reactome	1/38	24/12994	0.0679338	0.0679338	0.113962	CD38	1
Physiological and Pathological Hypertrophy of the Heart:Wikipathways	Physiological and Pathological Hypertrophy of the Heart:Wikipathways	1/38	24/12994	0.0679338	0.0679338	0.113962	CAMK2D	1
Breast cancer - Homo sapiens (human):KEGG	Breast cancer - Homo sapiens (human):KEGG	2/38	147/12994	0.0685884	0.0685884	0.113962	IGF1/NOTCH2	2
Retrograde endocannabinoid signaling - Homo sapiens (human):KEGG	Retrograde endocannabinoid signaling - Homo sapiens (human):KEGG	2/38	148/12994	0.069403	0.069403	0.113962	ADCY3/GNAQ	2
alpha-Linolenic acid metabolism - Homo sapiens (human):KEGG	alpha-Linolenic acid metabolism - Homo sapiens (human):KEGG	1/38	25/12994	0.0706646	0.0706646	0.113962	PLA2G2A	1
Alpha9 beta1 integrin signaling events:PID	Alpha9 beta1 integrin signaling events:PID	1/38	25/12994	0.0706646	0.0706646	0.113962	FN1	1
Differentiation of white and brown adipocyte:Wikipathways	Differentiation of white and brown adipocyte:Wikipathways	1/38	25/12994	0.0706646	0.0706646	0.113962	PPARG	1
skeletal muscle hypertrophy is regulated via akt-mtor pathway:BioCarta	skeletal muscle hypertrophy is regulated via akt-mtor pathway:BioCarta	1/38	25/12994	0.0706646	0.0706646	0.113962	IGF1	1
stathmin and breast cancer resistance to antimicrotubule agents:BioCarta	stathmin and breast cancer resistance to antimicrotubule agents:BioCarta	1/38	25/12994	0.0706646	0.0706646	0.113962	CAMK2D	1
VEGFR3 signaling in lymphatic endothelium:PID	VEGFR3 signaling in lymphatic endothelium:PID	1/38	25/12994	0.0706646	0.0706646	0.113962	FN1	1
Neurotransmitter receptors and postsynaptic signal transmission:Reactome	Neurotransmitter receptors and postsynaptic signal transmission:Reactome	2/38	152/12994	0.0726933	0.0726933	0.113962	ADCY3/CAMK2D	2
Calmodulin induced events:Reactome	Calmodulin induced events:Reactome	1/38	26/12994	0.0733876	0.0733876	0.113962	ADCY3	1
CaM pathway:Reactome	CaM pathway:Reactome	1/38	26/12994	0.0733876	0.0733876	0.113962	ADCY3	1
Glypican 1 network:PID	Glypican 1 network:PID	1/38	26/12994	0.0733876	0.0733876	0.113962	PLA2G2A	1
links between pyk2 and map kinases:BioCarta	links between pyk2 and map kinases:BioCarta	1/38	26/12994	0.0733876	0.0733876	0.113962	GNAQ	1
RXR and RAR heterodimerization with other nuclear receptor:PID	RXR and RAR heterodimerization with other nuclear receptor:PID	1/38	26/12994	0.0733876	0.0733876	0.113962	PPARG	1
S1P2 pathway:PID	S1P2 pathway:PID	1/38	26/12994	0.0733876	0.0733876	0.113962	GNAQ	1
S1P3 pathway:PID	S1P3 pathway:PID	1/38	26/12994	0.0733876	0.0733876	0.113962	GNAQ	1
Signaling by BMP:Reactome	Signaling by BMP:Reactome	1/38	26/12994	0.0733876	0.0733876	0.113962	SKI	1
signaling pathway from g-protein families:BioCarta	signaling pathway from g-protein families:BioCarta	1/38	26/12994	0.0733876	0.0733876	0.113962	GNAQ	1
Steatosis AOP:Wikipathways	Steatosis AOP:Wikipathways	1/38	26/12994	0.0733876	0.0733876	0.113962	PPARG	1
TSH:NetPath	TSH:NetPath	1/38	26/12994	0.0733876	0.0733876	0.113962	GNAQ	1
Breast cancer pathway:Wikipathways	Breast cancer pathway:Wikipathways	2/38	154/12994	0.0743575	0.0743575	0.113962	IGF1/NOTCH2	2
Canonical and Non-canonical Notch signaling:Wikipathways	Canonical and Non-canonical Notch signaling:Wikipathways	1/38	27/12994	0.0761029	0.0761029	0.113962	NOTCH2	1
CREB phosphorylation through the activation of Ras:Reactome	CREB phosphorylation through the activation of Ras:Reactome	1/38	27/12994	0.0761029	0.0761029	0.113962	CAMK2D	1
D-<i>myo</i>-inositol (1,4,5)-trisphosphate biosynthesis:HumanCyc	D-<i>myo</i>-inositol (1,4,5)-trisphosphate biosynthesis:HumanCyc	1/38	27/12994	0.0761029	0.0761029	0.113962	PIP4K2A	1
Integrin alphaIIb beta3 signaling:Reactome	Integrin alphaIIb beta3 signaling:Reactome	1/38	27/12994	0.0761029	0.0761029	0.113962	FN1	1
Integrin signaling:Reactome	Integrin signaling:Reactome	1/38	27/12994	0.0761029	0.0761029	0.113962	FN1	1
MET promotes cell motility:Reactome	MET promotes cell motility:Reactome	1/38	27/12994	0.0761029	0.0761029	0.113962	LAMC1	1
thrombin signaling and protease-activated receptors:BioCarta	thrombin signaling and protease-activated receptors:BioCarta	1/38	27/12994	0.0761029	0.0761029	0.113962	GNAQ	1
transcription factor creb and its extracellular signals:BioCarta	transcription factor creb and its extracellular signals:BioCarta	1/38	27/12994	0.0761029	0.0761029	0.113962	CAMK2D	1
Acyl chain remodelling of PC:Reactome	Acyl chain remodelling of PC:Reactome	1/38	28/12994	0.0788104	0.0788104	0.116073	PLA2G2A	1
Ca-dependent events:Reactome	Ca-dependent events:Reactome	1/38	28/12994	0.0788104	0.0788104	0.116073	ADCY3	1
GPCR GroupI metabotropic glutamate receptor:INOH	GPCR GroupI metabotropic glutamate receptor:INOH	1/38	28/12994	0.0788104	0.0788104	0.116073	GNAQ	1
Selective Serotonin Reuptake Inhibitor Pathway, Pharmacodynamics:PharmGKB	Selective Serotonin Reuptake Inhibitor Pathway, Pharmacodynamics:PharmGKB	1/38	28/12994	0.0788104	0.0788104	0.116073	GNAQ	1
Linoleic acid metabolism - Homo sapiens (human):KEGG	Linoleic acid metabolism - Homo sapiens (human):KEGG	1/38	29/12994	0.0815101	0.0815101	0.11907	PLA2G2A	1
Pentose phosphate pathway:EHMN	Pentose phosphate pathway:EHMN	1/38	29/12994	0.0815101	0.0815101	0.11907	CD38	1
Acyl chain remodelling of PE:Reactome	Acyl chain remodelling of PE:Reactome	1/38	30/12994	0.0842022	0.0842022	0.119585	PLA2G2A	1
Factors and pathways affecting insulin-like growth factor (IGF1)-Akt signaling:Wikipathways	Factors and pathways affecting insulin-like growth factor (IGF1)-Akt signaling:Wikipathways	1/38	30/12994	0.0842022	0.0842022	0.119585	IGF1	1
IGF1 pathway:PID	IGF1 pathway:PID	1/38	30/12994	0.0842022	0.0842022	0.119585	IGF1	1
mucin core 1 and core 2 <i>O</i>-glycosylation:HumanCyc	mucin core 1 and core 2 <i>O</i>-glycosylation:HumanCyc	1/38	30/12994	0.0842022	0.0842022	0.119585	GALNT18	1
Nicotinate and nicotinamide metabolism - Homo sapiens (human):KEGG	Nicotinate and nicotinamide metabolism - Homo sapiens (human):KEGG	1/38	30/12994	0.0842022	0.0842022	0.119585	CD38	1
Regulation of TP53 Activity through Acetylation:Reactome	Regulation of TP53 Activity through Acetylation:Reactome	1/38	30/12994	0.0842022	0.0842022	0.119585	PIP4K2A	1
Transcriptional Regulation by MECP2:Wikipathways	Transcriptional Regulation by MECP2:Wikipathways	1/38	30/12994	0.0842022	0.0842022	0.119585	PPARG	1
Activation of Matrix Metalloproteinases:Reactome	Activation of Matrix Metalloproteinases:Reactome	1/38	31/12994	0.0868866	0.0868866	0.119601	MMP2	1
amb2 Integrin signaling:PID	amb2 Integrin signaling:PID	1/38	31/12994	0.0868866	0.0868866	0.119601	MMP2	1
Glutamate binding, activation of AMPA receptors and synaptic plasticity:Reactome	Glutamate binding, activation of AMPA receptors and synaptic plasticity:Reactome	1/38	31/12994	0.0868866	0.0868866	0.119601	CAMK2D	1
Indomethacin Action Pathway:SMPDB	Indomethacin Action Pathway:SMPDB	1/38	31/12994	0.0868866	0.0868866	0.119601	PLA2G2A	1
Matrix Metalloproteinases:Wikipathways	Matrix Metalloproteinases:Wikipathways	1/38	31/12994	0.0868866	0.0868866	0.119601	MMP2	1
Mucin type O-glycan biosynthesis - Homo sapiens (human):KEGG	Mucin type O-glycan biosynthesis - Homo sapiens (human):KEGG	1/38	31/12994	0.0868866	0.0868866	0.119601	GALNT18	1
Signal amplification:Reactome	Signal amplification:Reactome	1/38	31/12994	0.0868866	0.0868866	0.119601	GNAQ	1
Trafficking of AMPA receptors:Reactome	Trafficking of AMPA receptors:Reactome	1/38	31/12994	0.0868866	0.0868866	0.119601	CAMK2D	1
DAG and IP3 signaling:Reactome	DAG and IP3 signaling:Reactome	1/38	32/12994	0.0895633	0.0895633	0.120053	ADCY3	1
Noncanonical Wnt signaling pathway:PID	Noncanonical Wnt signaling pathway:PID	1/38	32/12994	0.0895633	0.0895633	0.120053	PPARG	1
Osteopontin-mediated events:PID	Osteopontin-mediated events:PID	1/38	32/12994	0.0895633	0.0895633	0.120053	MMP2	1
Syndecan-4-mediated signaling events:PID	Syndecan-4-mediated signaling events:PID	1/38	32/12994	0.0895633	0.0895633	0.120053	FN1	1
Thrombin signalling through proteinase activated receptors (PARs):Reactome	Thrombin signalling through proteinase activated receptors (PARs):Reactome	1/38	32/12994	0.0895633	0.0895633	0.120053	GNAQ	1
White fat cell differentiation:Wikipathways	White fat cell differentiation:Wikipathways	1/38	32/12994	0.0895633	0.0895633	0.120053	PPARG	1
WNT-Ncore:Signalink	WNT-Ncore:Signalink	1/38	32/12994	0.0895633	0.0895633	0.120053	NPR1	1
Purine metabolism - Homo sapiens (human):KEGG	Purine metabolism - Homo sapiens (human):KEGG	2/38	173/12994	0.090758	0.090758	0.120473	ADCY3/NPR1	2
Alpha 6 Beta 4 signaling pathway:Wikipathways	Alpha 6 Beta 4 signaling pathway:Wikipathways	1/38	33/12994	0.0922324	0.0922324	0.120473	LAMC1	1
bioactive peptide induced signaling pathway:BioCarta	bioactive peptide induced signaling pathway:BioCarta	1/38	33/12994	0.0922324	0.0922324	0.120473	CAMK2D	1
Glucagon signaling in metabolic regulation:Reactome	Glucagon signaling in metabolic regulation:Reactome	1/38	33/12994	0.0922324	0.0922324	0.120473	ADCY3	1
GPVI-mediated activation cascade:Reactome	GPVI-mediated activation cascade:Reactome	1/38	33/12994	0.0922324	0.0922324	0.120473	PDPN	1
Pregnane X Receptor pathway:Wikipathways	Pregnane X Receptor pathway:Wikipathways	1/38	33/12994	0.0922324	0.0922324	0.120473	SRPX2	1
Signaling by NOTCH2:Reactome	Signaling by NOTCH2:Reactome	1/38	33/12994	0.0922324	0.0922324	0.120473	NOTCH2	1
African trypanosomiasis - Homo sapiens (human):KEGG	African trypanosomiasis - Homo sapiens (human):KEGG	1/38	34/12994	0.0948938	0.0948938	0.122498	GNAQ	1
Alpha4 beta1 integrin signaling events:PID	Alpha4 beta1 integrin signaling events:PID	1/38	34/12994	0.0948938	0.0948938	0.122498	FN1	1
Signaling by high-kinase activity BRAF mutants:Reactome	Signaling by high-kinase activity BRAF mutants:Reactome	1/38	34/12994	0.0948938	0.0948938	0.122498	FN1	1
Ion channel transport:Reactome	Ion channel transport:Reactome	2/38	179/12994	0.0961437	0.0961437	0.122498	STOM/CAMK2D	2
angiotensin ii mediated activation of jnk pathway via pyk2 dependent signaling:BioCarta	angiotensin ii mediated activation of jnk pathway via pyk2 dependent signaling:BioCarta	1/38	35/12994	0.0975477	0.0975477	0.122498	GNAQ	1
Arf6 signaling events:PID	Arf6 signaling events:PID	1/38	35/12994	0.0975477	0.0975477	0.122498	GNAQ	1
Collagen degradation:Reactome	Collagen degradation:Reactome	1/38	35/12994	0.0975477	0.0975477	0.122498	MMP2	1
Nuclear Receptors in Lipid Metabolism and Toxicity:Wikipathways	Nuclear Receptors in Lipid Metabolism and Toxicity:Wikipathways	1/38	35/12994	0.0975477	0.0975477	0.122498	PPARG	1
Photodynamic therapy-induced NF-kB survival signaling:Wikipathways	Photodynamic therapy-induced NF-kB survival signaling:Wikipathways	1/38	35/12994	0.0975477	0.0975477	0.122498	MMP2	1
Prion diseases - Homo sapiens (human):KEGG	Prion diseases - Homo sapiens (human):KEGG	1/38	35/12994	0.0975477	0.0975477	0.122498	LAMC1	1
Role of Osx and miRNAs in tooth development:Wikipathways	Role of Osx and miRNAs in tooth development:Wikipathways	1/38	35/12994	0.0975477	0.0975477	0.122498	NOTCH2	1
GPCR Adenosine A2A receptor:INOH	GPCR Adenosine A2A receptor:INOH	1/38	36/12994	0.100194	0.100194	0.124079	ADCY3	1
HSF1-dependent transactivation:Reactome	HSF1-dependent transactivation:Reactome	1/38	36/12994	0.100194	0.100194	0.124079	CAMK2D	1
IGF signaling:INOH	IGF signaling:INOH	1/38	36/12994	0.100194	0.100194	0.124079	IGF1	1
Signaling by RAS mutants:Reactome	Signaling by RAS mutants:Reactome	1/38	36/12994	0.100194	0.100194	0.124079	FN1	1
Transcriptional misregulation in cancer - Homo sapiens (human):KEGG	Transcriptional misregulation in cancer - Homo sapiens (human):KEGG	2/38	185/12994	0.10162	0.10162	0.124757	IGF1/PPARG	2
Aldosterone-regulated sodium reabsorption - Homo sapiens (human):KEGG	Aldosterone-regulated sodium reabsorption - Homo sapiens (human):KEGG	1/38	37/12994	0.102833	0.102833	0.124757	IGF1	1
O-Glycan biosynthesis:EHMN	O-Glycan biosynthesis:EHMN	1/38	37/12994	0.102833	0.102833	0.124757	GALNT18	1
Platelet Aggregation (Plug Formation):Reactome	Platelet Aggregation (Plug Formation):Reactome	1/38	37/12994	0.102833	0.102833	0.124757	FN1	1
Thyroid cancer - Homo sapiens (human):KEGG	Thyroid cancer - Homo sapiens (human):KEGG	1/38	37/12994	0.102833	0.102833	0.124757	PPARG	1
Validated transcriptional targets of AP1 family members Fra1 and Fra2:PID	Validated transcriptional targets of AP1 family members Fra1 and Fra2:PID	1/38	37/12994	0.102833	0.102833	0.124757	MMP2	1
MAP2K and MAPK activation:Reactome	MAP2K and MAPK activation:Reactome	1/38	38/12994	0.105464	0.105464	0.125817	FN1	1
Nuclear Receptors:Wikipathways	Nuclear Receptors:Wikipathways	1/38	38/12994	0.105464	0.105464	0.125817	PPARG	1
Paradoxical activation of RAF signaling by kinase inactive BRAF:Reactome	Paradoxical activation of RAF signaling by kinase inactive BRAF:Reactome	1/38	38/12994	0.105464	0.105464	0.125817	FN1	1
Signaling by moderate kinase activity BRAF mutants:Reactome	Signaling by moderate kinase activity BRAF mutants:Reactome	1/38	38/12994	0.105464	0.105464	0.125817	FN1	1
Transcriptional activity of SMAD2/SMAD3:SMAD4 heterotrimer:Reactome	Transcriptional activity of SMAD2/SMAD3:SMAD4 heterotrimer:Reactome	1/38	38/12994	0.105464	0.105464	0.125817	SKI	1
Activation of GABAB receptors:Reactome	Activation of GABAB receptors:Reactome	1/38	39/12994	0.108088	0.108088	0.12767	ADCY3	1
GABA B receptor activation:Reactome	GABA B receptor activation:Reactome	1/38	39/12994	0.108088	0.108088	0.12767	ADCY3	1
MAPK6/MAPK4 signaling:Reactome	MAPK6/MAPK4 signaling:Reactome	1/38	39/12994	0.108088	0.108088	0.12767	MMP2	1
Huntington disease - Homo sapiens (human):KEGG	Huntington disease - Homo sapiens (human):KEGG	2/38	193/12994	0.109056	0.109056	0.12793	PPARG/GNAQ	2
Bladder Cancer:Wikipathways	Bladder Cancer:Wikipathways	1/38	40/12994	0.110704	0.110704	0.12793	MMP2	1
Synthesis of PA:Reactome	Synthesis of PA:Reactome	1/38	40/12994	0.110704	0.110704	0.12793	PLA2G2A	1
Vasopressin regulates renal water homeostasis via Aquaporins:Reactome	Vasopressin regulates renal water homeostasis via Aquaporins:Reactome	1/38	40/12994	0.110704	0.110704	0.12793	ADCY3	1
Muscle contraction:Reactome	Muscle contraction:Reactome	2/38	195/12994	0.110938	0.110938	0.12793	NPR1/CAMK2D	2
miR-targeted genes in muscle cell - TarBase:Wikipathways	miR-targeted genes in muscle cell - TarBase:Wikipathways	3/38	400/12994	0.110957	0.110957	0.12793	LAMC1/MBNL1/NOTCH2	3
RAF/MAP kinase cascade:Reactome	RAF/MAP kinase cascade:Reactome	2/38	196/12994	0.111882	0.111882	0.12793	FN1/CAMK2D	2
Bladder cancer - Homo sapiens (human):KEGG	Bladder cancer - Homo sapiens (human):KEGG	1/38	41/12994	0.113312	0.113312	0.12793	MMP2	1
BMP receptor signaling:PID	BMP receptor signaling:PID	1/38	41/12994	0.113312	0.113312	0.12793	SKI	1
Fat digestion and absorption - Homo sapiens (human):KEGG	Fat digestion and absorption - Homo sapiens (human):KEGG	1/38	41/12994	0.113312	0.113312	0.12793	PLA2G2A	1
Gastrin:NetPath	Gastrin:NetPath	1/38	41/12994	0.113312	0.113312	0.12793	PPARG	1
Inositol phosphate metabolism:INOH	Inositol phosphate metabolism:INOH	1/38	41/12994	0.113312	0.113312	0.12793	PIP4K2A	1
Netrin-1 signaling:Reactome	Netrin-1 signaling:Reactome	1/38	41/12994	0.113312	0.113312	0.12793	ABLIM3	1
phospholipases:HumanCyc	phospholipases:HumanCyc	1/38	41/12994	0.113312	0.113312	0.12793	PLA2G2A	1
actions of nitric oxide in the heart:BioCarta	actions of nitric oxide in the heart:BioCarta	1/38	42/12994	0.115914	0.115914	0.128835	GNAQ	1
FOXM1 transcription factor network:PID	FOXM1 transcription factor network:PID	1/38	42/12994	0.115914	0.115914	0.128835	MMP2	1
IFN-gamma pathway:PID	IFN-gamma pathway:PID	1/38	42/12994	0.115914	0.115914	0.128835	CAMK2D	1
Non-integrin membrane-ECM interactions:Reactome	Non-integrin membrane-ECM interactions:Reactome	1/38	42/12994	0.115914	0.115914	0.128835	LAMC1	1
Pre-NOTCH Expression and Processing:Reactome	Pre-NOTCH Expression and Processing:Reactome	1/38	42/12994	0.115914	0.115914	0.128835	NOTCH2	1
MAPK1/MAPK3 signaling:Reactome	MAPK1/MAPK3 signaling:Reactome	2/38	202/12994	0.117591	0.117591	0.130295	FN1/CAMK2D	2
Hedgehog ,off, state:Reactome	Hedgehog ,off, state:Reactome	1/38	43/12994	0.118508	0.118508	0.130502	ADCY3	1
PAR1-mediated thrombin signaling events:PID	PAR1-mediated thrombin signaling events:PID	1/38	43/12994	0.118508	0.118508	0.130502	GNAQ	1
nfat and hypertrophy of the heart:BioCarta	nfat and hypertrophy of the heart:BioCarta	1/38	44/12994	0.121094	0.121094	0.130933	IGF1	1
Phase 0 - rapid depolarisation:Reactome	Phase 0 - rapid depolarisation:Reactome	1/38	44/12994	0.121094	0.121094	0.130933	CAMK2D	1
PLC beta mediated events:Reactome	PLC beta mediated events:Reactome	1/38	44/12994	0.121094	0.121094	0.130933	ADCY3	1
Prostaglandin Synthesis and Regulation:Wikipathways	Prostaglandin Synthesis and Regulation:Wikipathways	1/38	44/12994	0.121094	0.121094	0.130933	PPARG	1
Urokinase-type plasminogen activator (uPA) and uPAR-mediated signaling:PID	Urokinase-type plasminogen activator (uPA) and uPAR-mediated signaling:PID	1/38	44/12994	0.121094	0.121094	0.130933	FN1	1
Vasopressin-regulated water reabsorption - Homo sapiens (human):KEGG	Vasopressin-regulated water reabsorption - Homo sapiens (human):KEGG	1/38	44/12994	0.121094	0.121094	0.130933	ADCY3	1
a6b1 and a6b4 Integrin signaling:PID	a6b1 and a6b4 Integrin signaling:PID	1/38	45/12994	0.123673	0.123673	0.132125	LAMC1	1
G-protein mediated events:Reactome	G-protein mediated events:Reactome	1/38	45/12994	0.123673	0.123673	0.132125	ADCY3	1
Notch Signaling:Wikipathways	Notch Signaling:Wikipathways	1/38	45/12994	0.123673	0.123673	0.132125	NOTCH2	1
TGF-Ncore:Signalink	TGF-Ncore:Signalink	1/38	45/12994	0.123673	0.123673	0.132125	SKI	1
Proton Pump Inhibitor Pathway, Pharmacodynamics:PharmGKB	Proton Pump Inhibitor Pathway, Pharmacodynamics:PharmGKB	1/38	46/12994	0.126245	0.126245	0.134402	ADCY3	1
Human immunodeficiency virus 1 infection - Homo sapiens (human):KEGG	Human immunodeficiency virus 1 infection - Homo sapiens (human):KEGG	2/38	212/12994	0.12727	0.12727	0.134402	CFL2/GNAQ	2
Endocrine and other factor-regulated calcium reabsorption - Homo sapiens (human):KEGG	Endocrine and other factor-regulated calcium reabsorption - Homo sapiens (human):KEGG	1/38	47/12994	0.128809	0.128809	0.134402	GNAQ	1
Energy Metabolism:Wikipathways	Energy Metabolism:Wikipathways	1/38	47/12994	0.128809	0.128809	0.134402	PPARG	1
Ether lipid metabolism - Homo sapiens (human):KEGG	Ether lipid metabolism - Homo sapiens (human):KEGG	1/38	47/12994	0.128809	0.128809	0.134402	PLA2G2A	1
G alpha (z) signalling events:Reactome	G alpha (z) signalling events:Reactome	1/38	47/12994	0.128809	0.128809	0.134402	ADCY3	1
Transcriptional regulation of white adipocyte differentiation:Reactome	Transcriptional regulation of white adipocyte differentiation:Reactome	1/38	47/12994	0.128809	0.128809	0.134402	PPARG	1
Vitamin B3 (nicotinate and nicotinamide) metabolism:EHMN	Vitamin B3 (nicotinate and nicotinamide) metabolism:EHMN	1/38	47/12994	0.128809	0.128809	0.134402	CD38	1
PIP3 activates AKT signaling:Reactome	PIP3 activates AKT signaling:Reactome	2/38	214/12994	0.129228	0.129228	0.134448	PIP4K2A/PPARG	2
agrin in postsynaptic differentiation:BioCarta	agrin in postsynaptic differentiation:BioCarta	1/38	48/12994	0.131366	0.131366	0.134714	LAMC1	1
Ceramide signaling pathway:PID	Ceramide signaling pathway:PID	1/38	48/12994	0.131366	0.131366	0.134714	IGF1	1
Differentiation Pathway:Wikipathways	Differentiation Pathway:Wikipathways	1/38	48/12994	0.131366	0.131366	0.134714	IGF1	1
Notch signaling pathway - Homo sapiens (human):KEGG	Notch signaling pathway - Homo sapiens (human):KEGG	1/38	48/12994	0.131366	0.131366	0.134714	NOTCH2	1
Notch-mediated HES/HEY network:PID	Notch-mediated HES/HEY network:PID	1/38	48/12994	0.131366	0.131366	0.134714	CAMK2D	1
Aquaporin-mediated transport:Reactome	Aquaporin-mediated transport:Reactome	1/38	49/12994	0.133916	0.133916	0.135773	ADCY3	1
Calcineurin-regulated NFAT-dependent transcription in lymphocytes:PID	Calcineurin-regulated NFAT-dependent transcription in lymphocytes:PID	1/38	49/12994	0.133916	0.133916	0.135773	PPARG	1
IRS-related events triggered by IGF1R:Reactome	IRS-related events triggered by IGF1R:Reactome	1/38	49/12994	0.133916	0.133916	0.135773	IGF1	1
NHR:Signalink	NHR:Signalink	1/38	49/12994	0.133916	0.133916	0.135773	PPARG	1
IGF1R signaling cascade:Reactome	IGF1R signaling cascade:Reactome	1/38	50/12994	0.136458	0.136458	0.137184	IGF1	1
Photodynamic therapy-induced AP-1 survival signaling.:Wikipathways	Photodynamic therapy-induced AP-1 survival signaling.:Wikipathways	1/38	50/12994	0.136458	0.136458	0.137184	MMP2	1
Vibrio cholerae infection - Homo sapiens (human):KEGG	Vibrio cholerae infection - Homo sapiens (human):KEGG	1/38	50/12994	0.136458	0.136458	0.137184	ADCY3	1
Purine metabolism:EHMN	Purine metabolism:EHMN	2/38	222/12994	0.137135	0.137135	0.137478	ADCY3/NPR1	2
Transmission across Chemical Synapses:Reactome	Transmission across Chemical Synapses:Reactome	2/38	223/12994	0.138131	0.138131	0.137798	ADCY3/CAMK2D	2
Nuclear Receptor transcription pathway:Reactome	Nuclear Receptor transcription pathway:Reactome	1/38	51/12994	0.138993	0.138993	0.137798	PPARG	1
Signaling by Type 1 Insulin-like Growth Factor 1 Receptor (IGF1R):Reactome	Signaling by Type 1 Insulin-like Growth Factor 1 Receptor (IGF1R):Reactome	1/38	51/12994	0.138993	0.138993	0.137798	IGF1	1
Wnt Signaling Pathway:Wikipathways	Wnt Signaling Pathway:Wikipathways	1/38	51/12994	0.138993	0.138993	0.137798	PPARG	1
Human cytomegalovirus infection - Homo sapiens (human):KEGG	Human cytomegalovirus infection - Homo sapiens (human):KEGG	2/38	225/12994	0.140128	0.140128	0.138539	ADCY3/GNAQ	2
Ion homeostasis:Reactome	Ion homeostasis:Reactome	1/38	52/12994	0.141521	0.141521	0.139147	CAMK2D	1
Phosphodiesterases in neuronal function:Wikipathways	Phosphodiesterases in neuronal function:Wikipathways	1/38	52/12994	0.141521	0.141521	0.139147	ADCY3	1
Cardiac Progenitor Differentiation:Wikipathways	Cardiac Progenitor Differentiation:Wikipathways	1/38	53/12994	0.144042	0.144042	0.140468	IGF1	1
Notch signaling pathway:PID	Notch signaling pathway:PID	1/38	53/12994	0.144042	0.144042	0.140468	NOTCH2	1
Synthesis of PIPs at the plasma membrane:Reactome	Synthesis of PIPs at the plasma membrane:Reactome	1/38	53/12994	0.144042	0.144042	0.140468	PIP4K2A	1
Ras signaling pathway - Homo sapiens (human):KEGG	Ras signaling pathway - Homo sapiens (human):KEGG	2/38	232/12994	0.147168	0.147168	0.143127	IGF1/PLA2G2A	2
GABA receptor activation:Reactome	GABA receptor activation:Reactome	1/38	55/12994	0.149061	0.149061	0.143796	ADCY3	1
Ion transport by P-type ATPases:Reactome	Ion transport by P-type ATPases:Reactome	1/38	55/12994	0.149061	0.149061	0.143796	CAMK2D	1
TGF-beta Receptor Signaling:Wikipathways	TGF-beta Receptor Signaling:Wikipathways	1/38	55/12994	0.149061	0.149061	0.143796	SKI	1
Hepatitis C and Hepatocellular Carcinoma:Wikipathways	Hepatitis C and Hepatocellular Carcinoma:Wikipathways	1/38	56/12994	0.15156	0.15156	0.145034	COL4A2	1
Signaling events mediated by HDAC Class I:PID	Signaling events mediated by HDAC Class I:PID	1/38	56/12994	0.15156	0.15156	0.145034	PPARG	1
Thromboxane A2 receptor signaling:PID	Thromboxane A2 receptor signaling:PID	1/38	56/12994	0.15156	0.15156	0.145034	GNAQ	1
Caspase Cascade in Apoptosis:PID	Caspase Cascade in Apoptosis:PID	1/38	57/12994	0.154052	0.154052	0.146634	CFL2	1
ECM proteoglycans:Reactome	ECM proteoglycans:Reactome	1/38	57/12994	0.154052	0.154052	0.146634	LAMC1	1
Notch:NetPath	Notch:NetPath	1/38	58/12994	0.156537	0.156537	0.148211	NOTCH2	1
Signaling by BRAF and RAF fusions:Reactome	Signaling by BRAF and RAF fusions:Reactome	1/38	58/12994	0.156537	0.156537	0.148211	FN1	1
SHP2 signaling:PID	SHP2 signaling:PID	1/38	59/12994	0.159015	0.159015	0.15016	IGF1	1
ATF-2 transcription factor network:PID	ATF-2 transcription factor network:PID	1/38	60/12994	0.161486	0.161486	0.152092	MMP2	1
Angiogenesis overview:Wikipathways	Angiogenesis overview:Wikipathways	1/38	61/12994	0.163949	0.163949	0.152407	MMP2	1
Coregulation of Androgen receptor activity:PID	Coregulation of Androgen receptor activity:PID	1/38	61/12994	0.163949	0.163949	0.152407	SVIL	1
Notch Signaling Pathway:Wikipathways	Notch Signaling Pathway:Wikipathways	1/38	61/12994	0.163949	0.163949	0.152407	NOTCH2	1
Oncogenic MAPK signaling:Reactome	Oncogenic MAPK signaling:Reactome	1/38	61/12994	0.163949	0.163949	0.152407	FN1	1
Signaling by MET:Reactome	Signaling by MET:Reactome	1/38	61/12994	0.163949	0.163949	0.152407	LAMC1	1
Regulation of PTEN gene transcription:Reactome	Regulation of PTEN gene transcription:Reactome	1/38	62/12994	0.166406	0.166406	0.154289	PPARG	1
Arachidonic acid metabolism - Homo sapiens (human):KEGG	Arachidonic acid metabolism - Homo sapiens (human):KEGG	1/38	63/12994	0.168855	0.168855	0.156156	PLA2G2A	1
Regulation of retinoblastoma protein:PID	Regulation of retinoblastoma protein:PID	1/38	64/12994	0.171298	0.171298	0.158006	PPARG	1
Association Between Physico-Chemical Features and Toxicity Associated Pathways:Wikipathways	Association Between Physico-Chemical Features and Toxicity Associated Pathways:Wikipathways	1/38	65/12994	0.173733	0.173733	0.159841	FN1	1
AGE-RAGE pathway:Wikipathways	AGE-RAGE pathway:Wikipathways	1/38	66/12994	0.176161	0.176161	0.161246	MMP2	1
Beta-agonist/Beta-blocker Pathway, Pharmacodynamics:PharmGKB	Beta-agonist/Beta-blocker Pathway, Pharmacodynamics:PharmGKB	1/38	66/12994	0.176161	0.176161	0.161246	ADCY3	1
GPCR signaling-G alpha i:INOH	GPCR signaling-G alpha i:INOH	2/38	262/12994	0.178111	0.178111	0.161399	IGF1/ADCY3	2
GPCR signaling-pertussis toxin:INOH	GPCR signaling-pertussis toxin:INOH	2/38	262/12994	0.178111	0.178111	0.161399	IGF1/ADCY3	2
EGFR Inhibitor Pathway, Pharmacodynamics:PharmGKB	EGFR Inhibitor Pathway, Pharmacodynamics:PharmGKB	1/38	67/12994	0.178583	0.178583	0.161399	CAMK2D	1
O-linked glycosylation of mucins:Reactome	O-linked glycosylation of mucins:Reactome	1/38	67/12994	0.178583	0.178583	0.161399	GALNT18	1
Signaling by TGF-beta Receptor Complex:Reactome	Signaling by TGF-beta Receptor Complex:Reactome	1/38	67/12994	0.178583	0.178583	0.161399	SKI	1
Amphetamine addiction - Homo sapiens (human):KEGG	Amphetamine addiction - Homo sapiens (human):KEGG	1/38	68/12994	0.180998	0.180998	0.161541	CAMK2D	1
BCR signaling pathway:PID	BCR signaling pathway:PID	1/38	68/12994	0.180998	0.180998	0.161541	SH3BP5	1
Non-genomic actions of 1,25 dihydroxyvitamin D3:Wikipathways	Non-genomic actions of 1,25 dihydroxyvitamin D3:Wikipathways	1/38	68/12994	0.180998	0.180998	0.161541	CAMK2D	1
PPAR signaling pathway:Wikipathways	PPAR signaling pathway:Wikipathways	1/38	68/12994	0.180998	0.180998	0.161541	PPARG	1
Sterol Regulatory Element-Binding Proteins (SREBP) signalling:Wikipathways	Sterol Regulatory Element-Binding Proteins (SREBP) signalling:Wikipathways	1/38	68/12994	0.180998	0.180998	0.161541	PPARG	1
Regulation of insulin secretion:Reactome	Regulation of insulin secretion:Reactome	1/38	70/12994	0.185806	0.185806	0.16501	GNAQ	1
superpathway of inositol phosphate compounds:HumanCyc	superpathway of inositol phosphate compounds:HumanCyc	1/38	70/12994	0.185806	0.185806	0.16501	PIP4K2A	1
Alpha6Beta4Integrin:NetPath	Alpha6Beta4Integrin:NetPath	1/38	71/12994	0.1882	0.1882	0.165493	LAMC1	1
Bile secretion - Homo sapiens (human):KEGG	Bile secretion - Homo sapiens (human):KEGG	1/38	71/12994	0.1882	0.1882	0.165493	ADCY3	1
Endoderm Differentiation:Wikipathways	Endoderm Differentiation:Wikipathways	1/38	71/12994	0.1882	0.1882	0.165493	LAMC1	1
Glucocorticoid Receptor Pathway:Wikipathways	Glucocorticoid Receptor Pathway:Wikipathways	1/38	71/12994	0.1882	0.1882	0.165493	STOM	1
Linoleate metabolism:EHMN	Linoleate metabolism:EHMN	1/38	72/12994	0.190587	0.190587	0.166123	PLA2G2A	1
Melanoma - Homo sapiens (human):KEGG	Melanoma - Homo sapiens (human):KEGG	1/38	72/12994	0.190587	0.190587	0.166123	IGF1	1
p53 signaling pathway - Homo sapiens (human):KEGG	p53 signaling pathway - Homo sapiens (human):KEGG	1/38	72/12994	0.190587	0.190587	0.166123	IGF1	1
GPCR signaling-G alpha q:INOH	GPCR signaling-G alpha q:INOH	2/38	274/12994	0.190773	0.190773	0.166123	IGF1/GNAQ	2
Bacterial invasion of epithelial cells - Homo sapiens (human):KEGG	Bacterial invasion of epithelial cells - Homo sapiens (human):KEGG	1/38	74/12994	0.195341	0.195341	0.168868	FN1	1
Inositol phosphate metabolism - Homo sapiens (human):KEGG	Inositol phosphate metabolism - Homo sapiens (human):KEGG	1/38	74/12994	0.195341	0.195341	0.168868	PIP4K2A	1
PPAR signaling pathway - Homo sapiens (human):KEGG	PPAR signaling pathway - Homo sapiens (human):KEGG	1/38	74/12994	0.195341	0.195341	0.168868	PPARG	1
Transcriptional regulation by RUNX2:Reactome	Transcriptional regulation by RUNX2:Reactome	1/38	75/12994	0.197708	0.197708	0.170502	TWIST2	1
Leptin signaling pathway:Wikipathways	Leptin signaling pathway:Wikipathways	1/38	76/12994	0.200067	0.200067	0.17171	CFL2	1
Pertussis - Homo sapiens (human):KEGG	Pertussis - Homo sapiens (human):KEGG	1/38	76/12994	0.200067	0.200067	0.17171	CFL2	1
Regulation of nuclear beta catenin signaling and target gene transcription:PID	Regulation of nuclear beta catenin signaling and target gene transcription:PID	1/38	80/12994	0.20944	0.20944	0.179324	MMP2	1
Opioid Signalling:Reactome	Opioid Signalling:Reactome	1/38	81/12994	0.211766	0.211766	0.180452	ADCY3	1
Signaling by Hedgehog:Reactome	Signaling by Hedgehog:Reactome	1/38	81/12994	0.211766	0.211766	0.180452	ADCY3	1
Hypertrophic cardiomyopathy (HCM) - Homo sapiens (human):KEGG	Hypertrophic cardiomyopathy (HCM) - Homo sapiens (human):KEGG	1/38	83/12994	0.216398	0.216398	0.183962	IGF1	1
C-MYB transcription factor network:PID	C-MYB transcription factor network:PID	1/38	85/12994	0.221004	0.221004	0.186989	SKI	1
ErbB signaling pathway - Homo sapiens (human):KEGG	ErbB signaling pathway - Homo sapiens (human):KEGG	1/38	85/12994	0.221004	0.221004	0.186989	CAMK2D	1
Apoptosis:Wikipathways	Apoptosis:Wikipathways	1/38	87/12994	0.225584	0.225584	0.190413	IGF1	1
Cell junction organization:Reactome	Cell junction organization:Reactome	1/38	88/12994	0.227864	0.227864	0.191435	FERMT2	1
GABAergic synapse - Homo sapiens (human):KEGG	GABAergic synapse - Homo sapiens (human):KEGG	1/38	88/12994	0.227864	0.227864	0.191435	ADCY3	1
Fc gamma R-mediated phagocytosis - Homo sapiens (human):KEGG	Fc gamma R-mediated phagocytosis - Homo sapiens (human):KEGG	1/38	90/12994	0.232404	0.232404	0.194792	CFL2	1
Morphine addiction - Homo sapiens (human):KEGG	Morphine addiction - Homo sapiens (human):KEGG	1/38	91/12994	0.234665	0.234665	0.195824	ADCY3	1
Nuclear Receptors Meta-Pathway:Wikipathways	Nuclear Receptors Meta-Pathway:Wikipathways	2/38	316/12994	0.235934	0.235934	0.195824	SRPX2/STOM	2
Corticotropin-releasing hormone signaling pathway:Wikipathways	Corticotropin-releasing hormone signaling pathway:Wikipathways	1/38	92/12994	0.236919	0.236919	0.195824	GNAQ	1
ErbB Signaling Pathway:Wikipathways	ErbB Signaling Pathway:Wikipathways	1/38	92/12994	0.236919	0.236919	0.195824	CAMK2D	1
Human Complement System:Wikipathways	Human Complement System:Wikipathways	1/38	92/12994	0.236919	0.236919	0.195824	LAMC1	1
Th1 and Th2 cell differentiation - Homo sapiens (human):KEGG	Th1 and Th2 cell differentiation - Homo sapiens (human):KEGG	1/38	92/12994	0.236919	0.236919	0.195824	NOTCH2	1
Phosphatidylinositol phosphate metabolism:EHMN	Phosphatidylinositol phosphate metabolism:EHMN	1/38	93/12994	0.239166	0.239166	0.197227	PIP4K2A	1
Interferon gamma signaling:Reactome	Interferon gamma signaling:Reactome	1/38	94/12994	0.241407	0.241407	0.198161	CAMK2D	1
Post-translational modification: synthesis of GPI-anchored proteins:Reactome	Post-translational modification: synthesis of GPI-anchored proteins:Reactome	1/38	94/12994	0.241407	0.241407	0.198161	XPNPEP2	1
Hematopoietic cell lineage - Homo sapiens (human):KEGG	Hematopoietic cell lineage - Homo sapiens (human):KEGG	1/38	96/12994	0.24587	0.24587	0.200446	CD38	1
PTEN Regulation:Reactome	PTEN Regulation:Reactome	1/38	96/12994	0.24587	0.24587	0.200446	PPARG	1
Signaling by TGF-beta family members:Reactome	Signaling by TGF-beta family members:Reactome	1/38	96/12994	0.24587	0.24587	0.200446	SKI	1
Glycerophospholipid metabolism - Homo sapiens (human):KEGG	Glycerophospholipid metabolism - Homo sapiens (human):KEGG	1/38	97/12994	0.248092	0.248092	0.200884	PLA2G2A	1
PI5P, PP2A and IER3 Regulate PI3K/AKT Signaling:Reactome	PI5P, PP2A and IER3 Regulate PI3K/AKT Signaling:Reactome	1/38	97/12994	0.248092	0.248092	0.200884	PIP4K2A	1
Prostate cancer - Homo sapiens (human):KEGG	Prostate cancer - Homo sapiens (human):KEGG	1/38	97/12994	0.248092	0.248092	0.200884	IGF1	1
Arachidonic acid metabolism:EHMN	Arachidonic acid metabolism:EHMN	1/38	99/12994	0.252516	0.252516	0.203088	PLA2G2A	1
Cellular response to heat stress:Reactome	Cellular response to heat stress:Reactome	1/38	99/12994	0.252516	0.252516	0.203088	CAMK2D	1
Phosphatidylinositol signaling system - Homo sapiens (human):KEGG	Phosphatidylinositol signaling system - Homo sapiens (human):KEGG	1/38	99/12994	0.252516	0.252516	0.203088	PIP4K2A	1
Antimicrobial peptides:Reactome	Antimicrobial peptides:Reactome	1/38	100/12994	0.254719	0.254719	0.204401	PLA2G2A	1
Neural Crest Differentiation:Wikipathways	Neural Crest Differentiation:Wikipathways	1/38	101/12994	0.256916	0.256916	0.205702	NOTCH2	1
Chagas disease (American trypanosomiasis) - Homo sapiens (human):KEGG	Chagas disease (American trypanosomiasis) - Homo sapiens (human):KEGG	1/38	102/12994	0.259106	0.259106	0.206072	GNAQ	1
L1CAM interactions:Reactome	L1CAM interactions:Reactome	1/38	102/12994	0.259106	0.259106	0.206072	LAMC1	1
Stimuli-sensing channels:Reactome	Stimuli-sensing channels:Reactome	1/38	102/12994	0.259106	0.259106	0.206072	STOM	1
Negative regulation of the PI3K/AKT network:Reactome	Negative regulation of the PI3K/AKT network:Reactome	1/38	104/12994	0.263467	0.263467	0.209076	PIP4K2A	1
Metabolism of water-soluble vitamins and cofactors:Reactome	Metabolism of water-soluble vitamins and cofactors:Reactome	1/38	111/12994	0.278536	0.278536	0.220546	CD38	1
Leukocyte transendothelial migration - Homo sapiens (human):KEGG	Leukocyte transendothelial migration - Homo sapiens (human):KEGG	1/38	112/12994	0.280664	0.280664	0.22174	MMP2	1
Serotonergic synapse - Homo sapiens (human):KEGG	Serotonergic synapse - Homo sapiens (human):KEGG	1/38	113/12994	0.282786	0.282786	0.222434	GNAQ	1
Toxoplasmosis - Homo sapiens (human):KEGG	Toxoplasmosis - Homo sapiens (human):KEGG	1/38	113/12994	0.282786	0.282786	0.222434	LAMC1	1
Wnt Signaling:Wikipathways	Wnt Signaling:Wikipathways	1/38	114/12994	0.284902	0.284902	0.223607	CAMK2D	1
TGF-beta super family signaling pathway canonical:INOH	TGF-beta super family signaling pathway canonical:INOH	1/38	115/12994	0.287012	0.287012	0.22477	SKI	1
Thyroid hormone signaling pathway - Homo sapiens (human):KEGG	Thyroid hormone signaling pathway - Homo sapiens (human):KEGG	1/38	116/12994	0.289115	0.289115	0.225923	NOTCH2	1
Neuronal System:Reactome	Neuronal System:Reactome	2/38	367/12994	0.291559	0.291559	0.227337	ADCY3/CAMK2D	2
Sphingolipid signaling pathway - Homo sapiens (human):KEGG	Sphingolipid signaling pathway - Homo sapiens (human):KEGG	1/38	118/12994	0.293305	0.293305	0.2282	GNAQ	1
Neurotrophin signaling pathway - Homo sapiens (human):KEGG	Neurotrophin signaling pathway - Homo sapiens (human):KEGG	1/38	119/12994	0.29539	0.29539	0.228828	CAMK2D	1
Signaling by NOTCH:Reactome	Signaling by NOTCH:Reactome	1/38	119/12994	0.29539	0.29539	0.228828	NOTCH2	1
Cell-Cell communication:Reactome	Cell-Cell communication:Reactome	1/38	123/12994	0.303673	0.303673	0.234736	FERMT2	1
Osteoclast differentiation - Homo sapiens (human):KEGG	Osteoclast differentiation - Homo sapiens (human):KEGG	1/38	127/12994	0.311861	0.311861	0.240546	PPARG	1
BCR:NetPath	BCR:NetPath	1/38	129/12994	0.315919	0.315919	0.243153	PIP4K2A	1
FoxO signaling pathway - Homo sapiens (human):KEGG	FoxO signaling pathway - Homo sapiens (human):KEGG	1/38	131/12994	0.319955	0.319955	0.24573	IGF1	1
Glycerophospholipid biosynthesis:Reactome	Glycerophospholipid biosynthesis:Reactome	1/38	133/12994	0.323967	0.323967	0.248279	PLA2G2A	1
Glycerophospholipid metabolism:EHMN	Glycerophospholipid metabolism:EHMN	1/38	136/12994	0.329942	0.329942	0.252318	PLA2G2A	1
Fluid shear stress and atherosclerosis - Homo sapiens (human):KEGG	Fluid shear stress and atherosclerosis - Homo sapiens (human):KEGG	1/38	139/12994	0.335866	0.335866	0.255755	MMP2	1
Signaling pathways regulating pluripotency of stem cells - Homo sapiens (human):KEGG	Signaling pathways regulating pluripotency of stem cells - Homo sapiens (human):KEGG	1/38	139/12994	0.335866	0.335866	0.255755	IGF1	1
Direct p53 effectors:PID	Direct p53 effectors:PID	1/38	142/12994	0.341739	0.341739	0.259674	MMP2	1
AndrogenReceptor:NetPath	AndrogenReceptor:NetPath	1/38	143/12994	0.343685	0.343685	0.2606	SVIL	1
Alzheimers Disease:Wikipathways	Alzheimers Disease:Wikipathways	1/38	145/12994	0.347561	0.347561	0.262427	GNAQ	1
Phospholipase D signaling pathway - Homo sapiens (human):KEGG	Phospholipase D signaling pathway - Homo sapiens (human):KEGG	1/38	145/12994	0.347561	0.347561	0.262427	ADCY3	1
Wnt signaling pathway - Homo sapiens (human):KEGG	Wnt signaling pathway - Homo sapiens (human):KEGG	1/38	148/12994	0.353333	0.353333	0.266223	CAMK2D	1
mTOR signaling pathway - Homo sapiens (human):KEGG	mTOR signaling pathway - Homo sapiens (human):KEGG	1/38	150/12994	0.357153	0.357153	0.268536	IGF1	1
Mesodermal Commitment Pathway:Wikipathways	Mesodermal Commitment Pathway:Wikipathways	1/38	153/12994	0.362842	0.362842	0.272242	PARP8	1
Interferon Signaling:Reactome	Interferon Signaling:Reactome	1/38	158/12994	0.372216	0.372216	0.278109	CAMK2D	1
miR-targeted genes in squamous cell - TarBase:Wikipathways	miR-targeted genes in squamous cell - TarBase:Wikipathways	1/38	158/12994	0.372216	0.372216	0.278109	LAMC1	1
Olfactory transduction - Homo sapiens (human):KEGG	Olfactory transduction - Homo sapiens (human):KEGG	2/38	444/12994	0.374591	0.374591	0.2793	ADCY3/CAMK2D	2
Necroptosis - Homo sapiens (human):KEGG	Necroptosis - Homo sapiens (human):KEGG	1/38	162/12994	0.379618	0.379618	0.281874	CAMK2D	1
Regulation of TP53 Activity:Reactome	Regulation of TP53 Activity:Reactome	1/38	162/12994	0.379618	0.379618	0.281874	PIP4K2A	1
Chemokine signaling pathway:Wikipathways	Chemokine signaling pathway:Wikipathways	1/38	165/12994	0.385113	0.385113	0.285362	ADCY3	1
Alzheimer disease - Homo sapiens (human):KEGG	Alzheimer disease - Homo sapiens (human):KEGG	1/38	171/12994	0.395963	0.395963	0.292795	GNAQ	1
TGF_beta_Receptor:NetPath	TGF_beta_Receptor:NetPath	1/38	173/12994	0.399538	0.399538	0.29483	SKI	1
Metabolism of vitamins and cofactors:Reactome	Metabolism of vitamins and cofactors:Reactome	1/38	178/12994	0.408385	0.408385	0.300121	CD38	1
Tuberculosis - Homo sapiens (human):KEGG	Tuberculosis - Homo sapiens (human):KEGG	1/38	178/12994	0.408385	0.408385	0.300121	CAMK2D	1
IL-7 signaling:INOH	IL-7 signaling:INOH	1/38	184/12994	0.418834	0.418834	0.305915	CAMK2D	1
Ras Signaling:Wikipathways	Ras Signaling:Wikipathways	1/38	184/12994	0.418834	0.418834	0.305915	PLA2G2A	1
Vitamin D Receptor Pathway:Wikipathways	Vitamin D Receptor Pathway:Wikipathways	1/38	184/12994	0.418834	0.418834	0.305915	ADAMTS5	1
EPO signaling:INOH	EPO signaling:INOH	1/38	185/12994	0.420558	0.420558	0.306549	CAMK2D	1
VEGF:INOH	VEGF:INOH	1/38	187/12994	0.423991	0.423991	0.308423	CAMK2D	1
Chemokine signaling pathway - Homo sapiens (human):KEGG	Chemokine signaling pathway - Homo sapiens (human):KEGG	1/38	189/12994	0.427405	0.427405	0.310276	ADCY3	1
Ciliary landscape:Wikipathways	Ciliary landscape:Wikipathways	1/38	213/12994	0.466858	0.466858	0.337548	STOM	1
G alpha (q) signalling events:Reactome	G alpha (q) signalling events:Reactome	1/38	213/12994	0.466858	0.466858	0.337548	GNAQ	1
Cell surface interactions at the vascular wall:Reactome	Cell surface interactions at the vascular wall:Reactome	1/38	218/12994	0.474738	0.474738	0.342553	FN1	1
Human T-cell leukemia virus 1 infection - Homo sapiens (human):KEGG	Human T-cell leukemia virus 1 infection - Homo sapiens (human):KEGG	1/38	219/12994	0.4763	0.4763	0.342989	ADCY3	1
VEGFA-VEGFR2 Signaling Pathway:Wikipathways	VEGFA-VEGFR2 Signaling Pathway:Wikipathways	1/38	236/12994	0.502178	0.502178	0.360897	MMP2	1
Diseases of signal transduction:Reactome	Diseases of signal transduction:Reactome	1/38	248/12994	0.51969	0.51969	0.372734	FN1	1
MAPK signaling pathway - Homo sapiens (human):KEGG	MAPK signaling pathway - Homo sapiens (human):KEGG	1/38	295/12994	0.582683	0.582683	0.417078	IGF1	1
MicroRNAs in cancer - Homo sapiens (human):KEGG	MicroRNAs in cancer - Homo sapiens (human):KEGG	1/38	299/12994	0.587656	0.587656	0.419798	NOTCH2	1
JAK STAT pathway and regulation:INOH	JAK STAT pathway and regulation:INOH	1/38	309/12994	0.599838	0.599838	0.427647	CAMK2D	1
Cellular responses to stress:Reactome	Cellular responses to stress:Reactome	1/38	344/12994	0.639777	0.639777	0.455215	CAMK2D	1
Transcriptional Regulation by TP53:Reactome	Transcriptional Regulation by TP53:Reactome	1/38	371/12994	0.667909	0.667909	0.474288	PIP4K2A	1
G alpha (i) signalling events:Reactome	G alpha (i) signalling events:Reactome	1/38	399/12994	0.69482	0.69482	0.492421	ADCY3	1
Cellular responses to external stimuli:Reactome	Cellular responses to external stimuli:Reactome	1/38	413/12994	0.707467	0.707467	0.500393	CAMK2D	1
EGFR1:NetPath	EGFR1:NetPath	1/38	455/12994	0.742423	0.742423	0.524081	LPP	1
Cytokine Signaling in Immune system:Reactome	Cytokine Signaling in Immune system:Reactome	1/38	458/12994	0.744758	0.744758	0.524695	CAMK2D	1
Neutrophil degranulation:Reactome	Neutrophil degranulation:Reactome	1/38	485/12994	0.764865	0.764865	0.537802	STOM	1

### Sheet: Pancreas_orange
ID	Description	GeneRatio	BgRatio	pvalue	p.adjust	qvalue	geneID	Count
Transcriptional Regulation by TP53:Reactome	Transcriptional Regulation by TP53:Reactome	14/139	371/12994	4.32187e-05	4.32187e-05	0.0353394	RICTOR/TFDP2/CNOT6L/JMY/RAD17/RBL2/COX11/RAD50/RRAGB/CDKN1B/MAP2K6/BRIP1/GATAD2B/BRD1	14
Intraflagellar transport:Reactome	Intraflagellar transport:Reactome	5/139	41/12994	7.16594e-05	7.16594e-05	0.0353394	TTC21B/DYNC2LI1/CLUAP1/HSPB11/WDR35	5
Regulation of TP53 Activity:Reactome	Regulation of TP53 Activity:Reactome	8/139	162/12994	0.000347106	0.000347106	0.114119	RICTOR/JMY/RAD17/RAD50/MAP2K6/BRIP1/GATAD2B/BRD1	8
Human Thyroid Stimulating Hormone (TSH) signaling pathway:Wikipathways	Human Thyroid Stimulating Hormone (TSH) signaling pathway:Wikipathways	5/139	66/12994	0.000690053	0.000690053	0.149347	IGF1R/RBL2/CDKN1B/BRAF/MAP2K6	5
Cilium Assembly:Reactome	Cilium Assembly:Reactome	8/139	187/12994	0.000896651	0.000896651	0.149347	TTC21B/AKAP9/TMEM67/BBS2/DYNC2LI1/CLUAP1/HSPB11/WDR35	8
EGF-Core:Signalink	EGF-Core:Signalink	6/139	105/12994	0.00090918	0.00090918	0.149347	SMAD4/IGF1R/BRAF/MAP2K6/MEF2A/RPS6KA5	6
Cell Cycle:Wikipathways	Cell Cycle:Wikipathways	6/139	120/12994	0.00181146	0.00181146	0.149347	SMAD4/TFDP2/RBL2/CDC14B/CDKN1B/ORC2	6
Signaling Pathways in Glioblastoma:Wikipathways	Signaling Pathways in Glioblastoma:Wikipathways	5/139	83/12994	0.00193974	0.00193974	0.149347	IGF1R/PIK3C2A/CDKN1B/BRAF/MAP2K6	5
TP53 Regulates Transcription of Cell Cycle Genes:Reactome	TP53 Regulates Transcription of Cell Cycle Genes:Reactome	4/139	51/12994	0.00212276	0.00212276	0.149347	TFDP2/CNOT6L/RBL2/CDKN1B	4
Cell cycle - Homo sapiens (human):KEGG	Cell cycle - Homo sapiens (human):KEGG	6/139	124/12994	0.00213899	0.00213899	0.149347	SMAD4/TFDP2/RBL2/CDC14B/CDKN1B/ORC2	6
MyD88 cascade initiated on plasma membrane:Reactome	MyD88 cascade initiated on plasma membrane:Reactome	5/139	87/12994	0.00238609	0.00238609	0.149347	PELI2/TAB3/MAP2K6/MEF2A/RPS6KA5	5
Toll Like Receptor 10 (TLR10) Cascade:Reactome	Toll Like Receptor 10 (TLR10) Cascade:Reactome	5/139	87/12994	0.00238609	0.00238609	0.149347	PELI2/TAB3/MAP2K6/MEF2A/RPS6KA5	5
Toll Like Receptor 5 (TLR5) Cascade:Reactome	Toll Like Receptor 5 (TLR5) Cascade:Reactome	5/139	87/12994	0.00238609	0.00238609	0.149347	PELI2/TAB3/MAP2K6/MEF2A/RPS6KA5	5
TRAF6 mediated induction of NFkB and MAP kinases upon TLR7/8 or 9 activation:Reactome	TRAF6 mediated induction of NFkB and MAP kinases upon TLR7/8 or 9 activation:Reactome	5/139	88/12994	0.00250845	0.00250845	0.149347	PELI2/TAB3/MAP2K6/MEF2A/RPS6KA5	5
Chromatin modifying enzymes:Reactome	Chromatin modifying enzymes:Reactome	9/139	272/12994	0.00259562	0.00259562	0.149347	BRWD1/KMT2A/KDM3A/ARID4A/KAT14/ATF7IP/SAP30L/GATAD2B/BRD1	9
Chromatin organization:Reactome	Chromatin organization:Reactome	9/139	272/12994	0.00259562	0.00259562	0.149347	BRWD1/KMT2A/KDM3A/ARID4A/KAT14/ATF7IP/SAP30L/GATAD2B/BRD1	9
MyD88 dependent cascade initiated on endosome:Reactome	MyD88 dependent cascade initiated on endosome:Reactome	5/139	90/12994	0.00276674	0.00276674	0.149347	PELI2/TAB3/MAP2K6/MEF2A/RPS6KA5	5
Toll Like Receptor 7/8 (TLR7/8) Cascade:Reactome	Toll Like Receptor 7/8 (TLR7/8) Cascade:Reactome	5/139	90/12994	0.00276674	0.00276674	0.149347	PELI2/TAB3/MAP2K6/MEF2A/RPS6KA5	5
Toll Like Receptor 9 (TLR9) Cascade:Reactome	Toll Like Receptor 9 (TLR9) Cascade:Reactome	5/139	94/12994	0.0033403	0.0033403	0.149347	PELI2/TAB3/MAP2K6/MEF2A/RPS6KA5	5
CDO in myogenesis:Reactome	CDO in myogenesis:Reactome	3/139	29/12994	0.0035709	0.0035709	0.149347	SPAG9/NEO1/MEF2A	3
Myogenesis:Reactome	Myogenesis:Reactome	3/139	29/12994	0.0035709	0.0035709	0.149347	SPAG9/NEO1/MEF2A	3
MyD88:Mal cascade initiated on plasma membrane:Reactome	MyD88:Mal cascade initiated on plasma membrane:Reactome	5/139	97/12994	0.00382331	0.00382331	0.149347	PELI2/TAB3/MAP2K6/MEF2A/RPS6KA5	5
Toll Like Receptor 2 (TLR2) Cascade:Reactome	Toll Like Receptor 2 (TLR2) Cascade:Reactome	5/139	97/12994	0.00382331	0.00382331	0.149347	PELI2/TAB3/MAP2K6/MEF2A/RPS6KA5	5
Toll Like Receptor TLR1:TLR2 Cascade:Reactome	Toll Like Receptor TLR1:TLR2 Cascade:Reactome	5/139	97/12994	0.00382331	0.00382331	0.149347	PELI2/TAB3/MAP2K6/MEF2A/RPS6KA5	5
Toll Like Receptor TLR6:TLR2 Cascade:Reactome	Toll Like Receptor TLR6:TLR2 Cascade:Reactome	5/139	97/12994	0.00382331	0.00382331	0.149347	PELI2/TAB3/MAP2K6/MEF2A/RPS6KA5	5
Regulation of TP53 Activity through Acetylation:Reactome	Regulation of TP53 Activity through Acetylation:Reactome	3/139	30/12994	0.0039369	0.0039369	0.149347	MAP2K6/GATAD2B/BRD1	3
Organelle biogenesis and maintenance:Reactome	Organelle biogenesis and maintenance:Reactome	8/139	240/12994	0.00426404	0.00426404	0.152348	TTC21B/AKAP9/TMEM67/BBS2/DYNC2LI1/CLUAP1/HSPB11/WDR35	8
p38 mapk signaling pathway:BioCarta	p38 mapk signaling pathway:BioCarta	3/139	31/12994	0.00432493	0.00432493	0.152348	MAP2K6/MEF2A/RPS6KA5	3
Degradation of AXIN:Reactome	Degradation of AXIN:Reactome	2/139	10/12994	0.00483298	0.00483298	0.154481	TNKS2/TNKS	2
Interleukin-17 signaling:Reactome	Interleukin-17 signaling:Reactome	4/139	65/12994	0.00512647	0.00512647	0.154481	TAB3/MAP2K6/MEF2A/RPS6KA5	4
MAP kinase activation:Reactome	MAP kinase activation:Reactome	4/139	65/12994	0.00512647	0.00512647	0.154481	TAB3/MAP2K6/MEF2A/RPS6KA5	4
Serotonin HTR1 Group and FOS Pathway:Wikipathways	Serotonin HTR1 Group and FOS Pathway:Wikipathways	3/139	33/12994	0.00516859	0.00516859	0.154481	BRAF/MAP2K6/RPS6KA5	3
Trk receptor signaling mediated by the MAPK pathway:PID	Trk receptor signaling mediated by the MAPK pathway:PID	3/139	33/12994	0.00516859	0.00516859	0.154481	BRAF/MAP2K6/RPS6KA5	3
mTOR signaling pathway - Homo sapiens (human):KEGG	mTOR signaling pathway - Homo sapiens (human):KEGG	6/139	150/12994	0.00546888	0.00546888	0.157001	IGF1R/RICTOR/RRAGB/FNIP1/BRAF/CAB39L	6
Senescence and Autophagy in Cancer:Wikipathways	Senescence and Autophagy in Cancer:Wikipathways	5/139	106/12994	0.00557127	0.00557127	0.157001	SMAD4/IGF1R/KMT2A/CDKN1B/BRAF	5
Transcription of E2F targets under negative control by p107 (RBL1) and p130 (RBL2) in complex with HDAC1:Reactome	Transcription of E2F targets under negative control by p107 (RBL1) and p130 (RBL2) in complex with HDAC1:Reactome	2/139	11/12994	0.00586572	0.00586572	0.160707	TFDP2/RBL2	2
HDR through Single Strand Annealing (SSA):Reactome	HDR through Single Strand Annealing (SSA):Reactome	3/139	37/12994	0.00713566	0.00713566	0.190217	RAD17/RAD50/BRIP1	3
Transcriptional activity of SMAD2/SMAD3:SMAD4 heterotrimer:Reactome	Transcriptional activity of SMAD2/SMAD3:SMAD4 heterotrimer:Reactome	3/139	38/12994	0.00768746	0.00768746	0.199533	TRIM33/SMAD4/TFDP2	3
sarcosine oncometabolite pathway:SMPDB	sarcosine oncometabolite pathway:SMPDB	2/139	13/12994	0.00820303	0.00820303	0.203768	MTR/DMGDH	2
Presynaptic phase of homologous DNA pairing and strand exchange:Reactome	Presynaptic phase of homologous DNA pairing and strand exchange:Reactome	3/139	39/12994	0.0082638	0.0082638	0.203768	RAD17/RAD50/BRIP1	3
Homologous DNA Pairing and Strand Exchange:Reactome	Homologous DNA Pairing and Strand Exchange:Reactome	3/139	42/12994	0.0101423	0.0101423	0.243989	RAD17/RAD50/BRIP1	3
Cyclin D associated events in G1:Reactome	Cyclin D associated events in G1:Reactome	3/139	44/12994	0.0115213	0.0115213	0.251818	TFDP2/RBL2/CDKN1B	3
G1 Phase:Reactome	G1 Phase:Reactome	3/139	44/12994	0.0115213	0.0115213	0.251818	TFDP2/RBL2/CDKN1B	3
Structural Pathway of Interleukin 1 (IL-1):Wikipathways	Structural Pathway of Interleukin 1 (IL-1):Wikipathways	3/139	44/12994	0.0115213	0.0115213	0.251818	TAB3/MAP2K6/RPS6KA5	3
Toll Like Receptor 4 (TLR4) Cascade:Reactome	Toll Like Receptor 4 (TLR4) Cascade:Reactome	5/139	127/12994	0.0117088	0.0117088	0.251818	PELI2/TAB3/MAP2K6/MEF2A/RPS6KA5	5
Peroxisome - Homo sapiens (human):KEGG	Peroxisome - Homo sapiens (human):KEGG	4/139	83/12994	0.0120119	0.0120119	0.251818	PEX1/AMACR/CROT/NUDT12	4
RhoA signaling pathway:PID	RhoA signaling pathway:PID	3/139	45/12994	0.0122493	0.0122493	0.251818	PKN2/CDKN1B/MAP2K6	3
Transcription of E2F targets under negative control by DREAM complex:Reactome	Transcription of E2F targets under negative control by DREAM complex:Reactome	2/139	16/12994	0.0123584	0.0123584	0.251818	TFDP2/RBL2	2
PI Metabolism:Reactome	PI Metabolism:Reactome	4/139	84/12994	0.0125103	0.0125103	0.251818	PLEKHA5/PIK3C2A/PTPN13/GDPD1	4
Fanconi anemia pathway:PID	Fanconi anemia pathway:PID	3/139	46/12994	0.0130031	0.0130031	0.25631	RAD17/RAD50/BRIP1	3
FoxO signaling pathway - Homo sapiens (human):KEGG	FoxO signaling pathway - Homo sapiens (human):KEGG	5/139	131/12994	0.0132532	0.0132532	0.25631	SMAD4/IGF1R/RBL2/CDKN1B/BRAF	5
cdk regulation of dna replication:BioCarta	cdk regulation of dna replication:BioCarta	2/139	18/12994	0.0155389	0.0155389	0.289174	CDKN1B/ORC2	2
TP53 Regulates Transcription of Genes Involved in G2 Cell Cycle Arrest:Reactome	TP53 Regulates Transcription of Genes Involved in G2 Cell Cycle Arrest:Reactome	2/139	18/12994	0.0155389	0.0155389	0.289174	TFDP2/RBL2	2
Rho GTPase cycle:Reactome	Rho GTPase cycle:Reactome	5/139	140/12994	0.0172183	0.0172183	0.309282	CHN2/ARHGAP11A/ARHGEF3/SYDE2/FGD4	5
Serotonin Receptor 4-6-7 and NR3C Signaling:Wikipathways	Serotonin Receptor 4-6-7 and NR3C Signaling:Wikipathways	2/139	19/12994	0.0172465	0.0172465	0.309282	BRAF/RPS6KA5	2
Cell Cycle Checkpoints:Reactome	Cell Cycle Checkpoints:Reactome	7/139	249/12994	0.0175865	0.0175865	0.309747	RAD17/CENPC/RAD50/DYNC1LI2/CDKN1B/BRIP1/ORC2	7
Synthesis of PIPs at the plasma membrane:Reactome	Synthesis of PIPs at the plasma membrane:Reactome	3/139	53/12994	0.0190131	0.0190131	0.320366	PLEKHA5/PIK3C2A/PTPN13	3
Signaling by Interleukins:Reactome	Signaling by Interleukins:Reactome	7/139	254/12994	0.0193859	0.0193859	0.320366	BRWD1/PELI2/TAB3/MAP2K6/MEF2A/IFNLR1/RPS6KA5	7
PTEN Regulation:Reactome	PTEN Regulation:Reactome	4/139	96/12994	0.0195385	0.0195385	0.320366	TNKS2/TNKS/RRAGB/GATAD2B	4
IL1:NetPath	IL1:NetPath	3/139	54/12994	0.0199773	0.0199773	0.320366	PELI2/TAB3/MAP2K6	3
Toll Like Receptor 3 (TLR3) Cascade:Reactome	Toll Like Receptor 3 (TLR3) Cascade:Reactome	4/139	97/12994	0.0202144	0.0202144	0.320366	TAB3/MAP2K6/MEF2A/RPS6KA5	4
activated TAK1 mediates p38 MAPK activation:Reactome	activated TAK1 mediates p38 MAPK activation:Reactome	2/139	21/12994	0.0208875	0.0208875	0.320366	TAB3/MAP2K6	2
Downregulation of SMAD2/3:SMAD4 transcriptional activity:Reactome	Downregulation of SMAD2/3:SMAD4 transcriptional activity:Reactome	2/139	21/12994	0.0208875	0.0208875	0.320366	TRIM33/SMAD4	2
IL-1 signaling pathway:Wikipathways	IL-1 signaling pathway:Wikipathways	3/139	55/12994	0.0209681	0.0209681	0.320366	PELI2/TAB3/MAP2K6	3
E2F mediated regulation of DNA replication:Reactome	E2F mediated regulation of DNA replication:Reactome	2/139	22/12994	0.0228173	0.0228173	0.320366	TFDP2/ORC2	2
ERK/MAPK targets:Reactome	ERK/MAPK targets:Reactome	2/139	22/12994	0.0228173	0.0228173	0.320366	MEF2A/RPS6KA5	2
NAD+ biosynthetic pathways:Wikipathways	NAD+ biosynthetic pathways:Wikipathways	2/139	22/12994	0.0228173	0.0228173	0.320366	TNKS2/TNKS	2
role of brca1 brca2 and atr in cancer susceptibility:BioCarta	role of brca1 brca2 and atr in cancer susceptibility:BioCarta	2/139	22/12994	0.0228173	0.0228173	0.320366	RAD17/RAD50	2
Vitamin D in inflammatory diseases:Wikipathways	Vitamin D in inflammatory diseases:Wikipathways	2/139	22/12994	0.0228173	0.0228173	0.320366	SMAD4/MAP2K6	2
MyD88-independent TLR4 cascade:Reactome	MyD88-independent TLR4 cascade:Reactome	4/139	101/12994	0.0230615	0.0230615	0.320366	TAB3/MAP2K6/MEF2A/RPS6KA5	4
TRIF(TICAM1)-mediated TLR4 signaling:Reactome	TRIF(TICAM1)-mediated TLR4 signaling:Reactome	4/139	101/12994	0.0230615	0.0230615	0.320366	TAB3/MAP2K6/MEF2A/RPS6KA5	4
ctcf: first multivalent nuclear factor:BioCarta	ctcf: first multivalent nuclear factor:BioCarta	2/139	23/12994	0.0248177	0.0248177	0.326009	SMAD4/CDKN1B	2
Toll-Like Receptors Cascades:Reactome	Toll-Like Receptors Cascades:Reactome	5/139	154/12994	0.0248303	0.0248303	0.326009	PELI2/TAB3/MAP2K6/MEF2A/RPS6KA5	5
Mitotic G1-G1/S phases:Reactome	Mitotic G1-G1/S phases:Reactome	4/139	104/12994	0.0253493	0.0253493	0.326009	TFDP2/RBL2/CDKN1B/ORC2	4
Interleukin-1 signaling:Reactome	Interleukin-1 signaling:Reactome	3/139	60/12994	0.0263209	0.0263209	0.326009	PELI2/TAB3/MAP2K6	3
ErbB1 downstream signaling:PID	ErbB1 downstream signaling:PID	4/139	106/12994	0.0269478	0.0269478	0.326009	RICTOR/CHN2/BRAF/RPS6KA5	4
PIP3 activates AKT signaling:Reactome	PIP3 activates AKT signaling:Reactome	6/139	214/12994	0.0274569	0.0274569	0.326009	RICTOR/TNKS2/TNKS/RRAGB/CDKN1B/GATAD2B	6
cell cycle: g1/s check point:BioCarta	cell cycle: g1/s check point:BioCarta	2/139	25/12994	0.0290232	0.0290232	0.326009	SMAD4/CDKN1B	2
Constitutive Signaling by AKT1 E17K in Cancer:Reactome	Constitutive Signaling by AKT1 E17K in Cancer:Reactome	2/139	25/12994	0.0290232	0.0290232	0.326009	RICTOR/CDKN1B	2
G0 and Early G1:Reactome	G0 and Early G1:Reactome	2/139	25/12994	0.0290232	0.0290232	0.326009	TFDP2/RBL2	2
Nuclear Events (kinase and transcription factor activation):Reactome	Nuclear Events (kinase and transcription factor activation):Reactome	2/139	25/12994	0.0290232	0.0290232	0.326009	MEF2A/RPS6KA5	2
Regulation of PTEN stability and activity:Reactome	Regulation of PTEN stability and activity:Reactome	2/139	25/12994	0.0290232	0.0290232	0.326009	TNKS2/TNKS	2
SMAD2/SMAD3:SMAD4 heterotrimer regulates transcription:Reactome	SMAD2/SMAD3:SMAD4 heterotrimer regulates transcription:Reactome	2/139	25/12994	0.0290232	0.0290232	0.326009	SMAD4/TFDP2	2
Integrins in angiogenesis:PID	Integrins in angiogenesis:PID	3/139	63/12994	0.029851	0.029851	0.326009	IGF1R/PIK3C2A/CDKN1B	3
DNA Damage Response (only ATM dependent):Wikipathways	DNA Damage Response (only ATM dependent):Wikipathways	4/139	110/12994	0.0303229	0.0303229	0.326009	SMAD4/RBL2/PIK3C2A/CDKN1B	4
G1 to S cell cycle control:Wikipathways	G1 to S cell cycle control:Wikipathways	3/139	64/12994	0.0310805	0.0310805	0.326009	TFDP2/CDKN1B/ORC2	3
mTOR signaling pathway:PID	mTOR signaling pathway:PID	3/139	64/12994	0.0310805	0.0310805	0.326009	RICTOR/RRAGB/BRAF	3
Peroxisomal protein import:Reactome	Peroxisomal protein import:Reactome	3/139	64/12994	0.0310805	0.0310805	0.326009	PEX1/AMACR/CROT	3
TSH:NetPath	TSH:NetPath	2/139	26/12994	0.0312251	0.0312251	0.326009	IGF1R/MAP2K6	2
Twelve loci associated with ADHD:Wikipathways	Twelve loci associated with ADHD:Wikipathways	2/139	26/12994	0.0312251	0.0312251	0.326009	SEMA6D/FOXP2	2
CREB phosphorylation through the activation of Ras:Reactome	CREB phosphorylation through the activation of Ras:Reactome	2/139	27/12994	0.0334908	0.0334908	0.326009	AKAP9/BRAF	2
Resolution of D-loop Structures through Synthesis-Dependent Strand Annealing (SDSA):Reactome	Resolution of D-loop Structures through Synthesis-Dependent Strand Annealing (SDSA):Reactome	2/139	27/12994	0.0334908	0.0334908	0.326009	RAD50/BRIP1	2
Sorafenib Pharmacodynamics:PharmGKB	Sorafenib Pharmacodynamics:PharmGKB	2/139	27/12994	0.0334908	0.0334908	0.326009	PIK3C2A/BRAF	2
Signaling by TGF-beta Receptor Complex:Reactome	Signaling by TGF-beta Receptor Complex:Reactome	3/139	67/12994	0.0349267	0.0349267	0.326009	TRIM33/SMAD4/TFDP2	3
Butanoate metabolism - Homo sapiens (human):KEGG	Butanoate metabolism - Homo sapiens (human):KEGG	2/139	28/12994	0.0358188	0.0358188	0.326009	L2HGDH/HMGCS2	2
DNA Damage/Telomere Stress Induced Senescence:Reactome	DNA Damage/Telomere Stress Induced Senescence:Reactome	2/139	28/12994	0.0358188	0.0358188	0.326009	RAD50/CDKN1B	2
DNA Damage Response:Wikipathways	DNA Damage Response:Wikipathways	3/139	68/12994	0.036261	0.036261	0.326009	RAD17/RAD50/CDKN1B	3
HDR through Homologous Recombination (HRR):Reactome	HDR through Homologous Recombination (HRR):Reactome	3/139	68/12994	0.036261	0.036261	0.326009	RAD17/RAD50/BRIP1	3
Regulation of Telomerase:PID	Regulation of Telomerase:PID	3/139	68/12994	0.036261	0.036261	0.326009	TNKS/RAD50/CDKN1B	3
TGF_beta_Receptor:NetPath	TGF_beta_Receptor:NetPath	5/139	173/12994	0.0382001	0.0382001	0.326009	TRIM33/SMAD4/TFDP2/RBL2/MAP2K6	5
Energy dependent regulation of mTOR by LKB1-AMPK:Reactome	Energy dependent regulation of mTOR by LKB1-AMPK:Reactome	2/139	29/12994	0.0382076	0.0382076	0.326009	RRAGB/CAB39L	2
MAPK Cascade:Wikipathways	MAPK Cascade:Wikipathways	2/139	29/12994	0.0382076	0.0382076	0.326009	BRAF/MAP2K6	2
nfkb activation by nontypeable hemophilus influenzae:BioCarta	nfkb activation by nontypeable hemophilus influenzae:BioCarta	2/139	29/12994	0.0382076	0.0382076	0.326009	SMAD4/MAP2K6	2
Peroxisomal lipid metabolism:Reactome	Peroxisomal lipid metabolism:Reactome	2/139	29/12994	0.0382076	0.0382076	0.326009	AMACR/CROT	2
G2/M Checkpoints:Reactome	G2/M Checkpoints:Reactome	4/139	119/12994	0.0387939	0.0387939	0.326009	RAD17/RAD50/BRIP1/ORC2	4
2-Methyl-3-Hydroxybutryl CoA Dehydrogenase Deficiency:SMPDB	2-Methyl-3-Hydroxybutryl CoA Dehydrogenase Deficiency:SMPDB	2/139	30/12994	0.0406555	0.0406555	0.326009	AUH/HMGCS2	2
3-Hydroxy-3-Methylglutaryl-CoA Lyase Deficiency:SMPDB	3-Hydroxy-3-Methylglutaryl-CoA Lyase Deficiency:SMPDB	2/139	30/12994	0.0406555	0.0406555	0.326009	AUH/HMGCS2	2
3-hydroxyisobutyric acid dehydrogenase deficiency:SMPDB	3-hydroxyisobutyric acid dehydrogenase deficiency:SMPDB	2/139	30/12994	0.0406555	0.0406555	0.326009	AUH/HMGCS2	2
3-hydroxyisobutyric aciduria:SMPDB	3-hydroxyisobutyric aciduria:SMPDB	2/139	30/12994	0.0406555	0.0406555	0.326009	AUH/HMGCS2	2
3-Methylcrotonyl Coa Carboxylase Deficiency Type I:SMPDB	3-Methylcrotonyl Coa Carboxylase Deficiency Type I:SMPDB	2/139	30/12994	0.0406555	0.0406555	0.326009	AUH/HMGCS2	2
3-Methylglutaconic Aciduria Type I:SMPDB	3-Methylglutaconic Aciduria Type I:SMPDB	2/139	30/12994	0.0406555	0.0406555	0.326009	AUH/HMGCS2	2
3-Methylglutaconic Aciduria Type III:SMPDB	3-Methylglutaconic Aciduria Type III:SMPDB	2/139	30/12994	0.0406555	0.0406555	0.326009	AUH/HMGCS2	2
3-Methylglutaconic Aciduria Type IV:SMPDB	3-Methylglutaconic Aciduria Type IV:SMPDB	2/139	30/12994	0.0406555	0.0406555	0.326009	AUH/HMGCS2	2
Beta-Ketothiolase Deficiency:SMPDB	Beta-Ketothiolase Deficiency:SMPDB	2/139	30/12994	0.0406555	0.0406555	0.326009	AUH/HMGCS2	2
Isobutyryl-coa dehydrogenase deficiency:SMPDB	Isobutyryl-coa dehydrogenase deficiency:SMPDB	2/139	30/12994	0.0406555	0.0406555	0.326009	AUH/HMGCS2	2
Isovaleric acidemia:SMPDB	Isovaleric acidemia:SMPDB	2/139	30/12994	0.0406555	0.0406555	0.326009	AUH/HMGCS2	2
Isovaleric Aciduria:SMPDB	Isovaleric Aciduria:SMPDB	2/139	30/12994	0.0406555	0.0406555	0.326009	AUH/HMGCS2	2
Maple Syrup Urine Disease:SMPDB	Maple Syrup Urine Disease:SMPDB	2/139	30/12994	0.0406555	0.0406555	0.326009	AUH/HMGCS2	2
Methylmalonate Semialdehyde Dehydrogenase Deficiency:SMPDB	Methylmalonate Semialdehyde Dehydrogenase Deficiency:SMPDB	2/139	30/12994	0.0406555	0.0406555	0.326009	AUH/HMGCS2	2
Methylmalonic Aciduria:SMPDB	Methylmalonic Aciduria:SMPDB	2/139	30/12994	0.0406555	0.0406555	0.326009	AUH/HMGCS2	2
PI3K-AKT-mTOR signaling pathway and therapeutic opportunities:Wikipathways	PI3K-AKT-mTOR signaling pathway and therapeutic opportunities:Wikipathways	2/139	30/12994	0.0406555	0.0406555	0.326009	RICTOR/CDKN1B	2
Propionic Acidemia:SMPDB	Propionic Acidemia:SMPDB	2/139	30/12994	0.0406555	0.0406555	0.326009	AUH/HMGCS2	2
Valine, Leucine and Isoleucine Degradation:SMPDB	Valine, Leucine and Isoleucine Degradation:SMPDB	2/139	30/12994	0.0406555	0.0406555	0.326009	AUH/HMGCS2	2
Signaling by Rho GTPases:Reactome	Signaling by Rho GTPases:Reactome	9/139	430/12994	0.0413426	0.0413426	0.328845	PKN2/CHN2/CENPC/DYNC1LI2/ARHGAP11A/CDKN1B/ARHGEF3/SYDE2/FGD4	9
Adherens junction - Homo sapiens (human):KEGG	Adherens junction - Homo sapiens (human):KEGG	3/139	72/12994	0.0418568	0.0418568	0.330272	SMAD4/IGF1R/PTPRM	3
MAPK targets/ Nuclear events mediated by MAP kinases:Reactome	MAPK targets/ Nuclear events mediated by MAP kinases:Reactome	2/139	31/12994	0.043161	0.043161	0.33786	MEF2A/RPS6KA5	2
Validated targets of C-MYC transcriptional repression:PID	Validated targets of C-MYC transcriptional repression:PID	3/139	74/12994	0.0448082	0.0448082	0.34549	SMAD4/CDKN1B/HMGCS2	3
Gastric Cancer Network 2:Wikipathways	Gastric Cancer Network 2:Wikipathways	2/139	32/12994	0.0457228	0.0457228	0.34549	RAD17/ATAD2	2
Thiopurine Pathway, Pharmacokinetics/Pharmacodynamics:PharmGKB	Thiopurine Pathway, Pharmacokinetics/Pharmacodynamics:PharmGKB	2/139	32/12994	0.0457228	0.0457228	0.34549	MTR/SLC29A1	2
Valine Leucine Isoleucine degradation:INOH	Valine Leucine Isoleucine degradation:INOH	2/139	32/12994	0.0457228	0.0457228	0.34549	AUH/HMGCS2	2
Rab regulation of trafficking:Reactome	Rab regulation of trafficking:Reactome	4/139	126/12994	0.0462286	0.0462286	0.34549	RIC1/TRAPPC11/RABGAP1/RAB39B	4
E2F transcription factor network:PID	E2F transcription factor network:PID	3/139	75/12994	0.0463219	0.0463219	0.34549	TFDP2/RBL2/CDKN1B	3
Chronic myeloid leukemia - Homo sapiens (human):KEGG	Chronic myeloid leukemia - Homo sapiens (human):KEGG	3/139	76/12994	0.0478607	0.0478607	0.34549	SMAD4/CDKN1B/BRAF	3
G1/S Transition:Reactome	G1/S Transition:Reactome	3/139	76/12994	0.0478607	0.0478607	0.34549	TFDP2/CDKN1B/ORC2	3
Signaling by NTRK1 (TRKA):Reactome	Signaling by NTRK1 (TRKA):Reactome	3/139	76/12994	0.0478607	0.0478607	0.34549	BRAF/MEF2A/RPS6KA5	3
Intracellular signaling by second messengers:Reactome	Intracellular signaling by second messengers:Reactome	6/139	245/12994	0.0479428	0.0479428	0.34549	RICTOR/TNKS2/TNKS/RRAGB/CDKN1B/GATAD2B	6
NOD1/2 Signaling Pathway:Reactome	NOD1/2 Signaling Pathway:Reactome	2/139	33/12994	0.0483392	0.0483392	0.34549	TAB3/MAP2K6	2
Resolution of D-loop Structures through Holliday Junction Intermediates:Reactome	Resolution of D-loop Structures through Holliday Junction Intermediates:Reactome	2/139	33/12994	0.0483392	0.0483392	0.34549	RAD50/BRIP1	2
Interleukin-1 family signaling:Reactome	Interleukin-1 family signaling:Reactome	3/139	77/12994	0.0494244	0.0494244	0.34938	PELI2/TAB3/MAP2K6	3
Diseases of signal transduction:Reactome	Diseases of signal transduction:Reactome	6/139	248/12994	0.0503198	0.0503198	0.34938	RICTOR/AKAP9/TNKS2/TNKS/CDKN1B/BRAF	6
ATM pathway:PID	ATM pathway:PID	2/139	34/12994	0.0510088	0.0510088	0.34938	RAD17/RAD50	2
p38 MAPK Signaling Pathway:Wikipathways	p38 MAPK Signaling Pathway:Wikipathways	2/139	34/12994	0.0510088	0.0510088	0.34938	MAP2K6/RPS6KA5	2
SNARE interactions in vesicular transport - Homo sapiens (human):KEGG	SNARE interactions in vesicular transport - Homo sapiens (human):KEGG	2/139	34/12994	0.0510088	0.0510088	0.34938	VAMP4/STX7	2
Synthesis of bile acids and bile salts:Reactome	Synthesis of bile acids and bile salts:Reactome	2/139	34/12994	0.0510088	0.0510088	0.34938	OSBPL1A/AMACR	2
Angiopoietin Like Protein 8 Regulatory Pathway:Wikipathways	Angiopoietin Like Protein 8 Regulatory Pathway:Wikipathways	4/139	131/12994	0.0519923	0.0519923	0.35096	RICTOR/PIK3C2A/MAP2K6/RPS6KA5	4
RNA degradation - Homo sapiens (human):KEGG	RNA degradation - Homo sapiens (human):KEGG	3/139	79/12994	0.052626	0.052626	0.35096	XRN1/CNOT6L/DIS3L	3
TGF-beta Signaling Pathway:Wikipathways	TGF-beta Signaling Pathway:Wikipathways	4/139	132/12994	0.0531902	0.0531902	0.35096	SMAD4/RBL2/MAP2K6/MEF2A	4
Class I PI3K signaling events mediated by Akt:PID	Class I PI3K signaling events mediated by Akt:PID	2/139	35/12994	0.0537303	0.0537303	0.35096	RICTOR/CDKN1B	2
Post NMDA receptor activation events:Reactome	Post NMDA receptor activation events:Reactome	2/139	35/12994	0.0537303	0.0537303	0.35096	AKAP9/BRAF	2
Resolution of D-Loop Structures:Reactome	Resolution of D-Loop Structures:Reactome	2/139	35/12994	0.0537303	0.0537303	0.35096	RAD50/BRIP1	2
Signaling mediated by p38-alpha and p38-beta:PID	Signaling mediated by p38-alpha and p38-beta:PID	2/139	35/12994	0.0537303	0.0537303	0.35096	MEF2A/RPS6KA5	2
IGF signaling:INOH	IGF signaling:INOH	2/139	36/12994	0.0565021	0.0565021	0.364242	IGF1R/BRAF	2
Target Of Rapamycin (TOR) Signaling:Wikipathways	Target Of Rapamycin (TOR) Signaling:Wikipathways	2/139	36/12994	0.0565021	0.0565021	0.364242	RICTOR/RRAGB	2
Cytokine Signaling in Immune system:Reactome	Cytokine Signaling in Immune system:Reactome	9/139	458/12994	0.0573182	0.0573182	0.367103	BRWD1/PELI2/PPM1B/TRIM2/TAB3/MAP2K6/MEF2A/IFNLR1/RPS6KA5	9
Activation of ATR in response to replication stress:Reactome	Activation of ATR in response to replication stress:Reactome	2/139	37/12994	0.0593231	0.0593231	0.377492	RAD17/ORC2	2
CXCR3-mediated signaling events:PID	CXCR3-mediated signaling events:PID	2/139	38/12994	0.0621917	0.0621917	0.388232	RICTOR/MAP2K6	2
Intracellular Signalling Through Adenosine Receptor A2a and Adenosine:SMPDB	Intracellular Signalling Through Adenosine Receptor A2a and Adenosine:SMPDB	2/139	38/12994	0.0621917	0.0621917	0.388232	BRAF/MAP2K6	2
Intracellular Signalling Through Adenosine Receptor A2b and Adenosine:SMPDB	Intracellular Signalling Through Adenosine Receptor A2b and Adenosine:SMPDB	2/139	38/12994	0.0621917	0.0621917	0.388232	BRAF/MAP2K6	2
Activation of NMDA receptor and postsynaptic events:Reactome	Activation of NMDA receptor and postsynaptic events:Reactome	2/139	39/12994	0.0651068	0.0651068	0.401349	AKAP9/BRAF	2
Gamma carboxylation, hypusine formation and arylsulfatase activation:Reactome	Gamma carboxylation, hypusine formation and arylsulfatase activation:Reactome	2/139	39/12994	0.0651068	0.0651068	0.401349	FN3K/ARSE	2
Bladder Cancer:Wikipathways	Bladder Cancer:Wikipathways	2/139	40/12994	0.0680669	0.0680669	0.409362	BRAF/RPS6KA5	2
Integrated Lung Cancer Pathway:Wikipathways	Integrated Lung Cancer Pathway:Wikipathways	2/139	40/12994	0.0680669	0.0680669	0.409362	PIK3C2A/BRAF	2
mTOR signalling:Reactome	mTOR signalling:Reactome	2/139	40/12994	0.0680669	0.0680669	0.409362	RRAGB/CAB39L	2
Negative regulation of MAPK pathway:Reactome	Negative regulation of MAPK pathway:Reactome	2/139	40/12994	0.0680669	0.0680669	0.409362	BRAF/PAQR3	2
miRNA Regulation of DNA Damage Response:Wikipathways	miRNA Regulation of DNA Damage Response:Wikipathways	3/139	89/12994	0.0700738	0.0700738	0.416355	RAD17/RAD50/CDKN1B	3
Signaling by NTRKs:Reactome	Signaling by NTRKs:Reactome	3/139	89/12994	0.0700738	0.0700738	0.416355	BRAF/MEF2A/RPS6KA5	3
Bladder cancer - Homo sapiens (human):KEGG	Bladder cancer - Homo sapiens (human):KEGG	2/139	41/12994	0.0710707	0.0710707	0.417251	BRAF/RPS6KA5	2
Homologous recombination - Homo sapiens (human):KEGG	Homologous recombination - Homo sapiens (human):KEGG	2/139	41/12994	0.0710707	0.0710707	0.417251	RAD50/BRIP1	2
RAB GEFs exchange GTP for GDP on RABs:Reactome	RAB GEFs exchange GTP for GDP on RABs:Reactome	3/139	91/12994	0.0738407	0.0738407	0.430948	RIC1/TRAPPC11/RAB39B	3
Gastric cancer - Homo sapiens (human):KEGG	Gastric cancer - Homo sapiens (human):KEGG	4/139	149/12994	0.0758184	0.0758184	0.439887	SMAD4/CDKN1B/BRAF/REG4	4
Bile acid and bile salt metabolism:Reactome	Bile acid and bile salt metabolism:Reactome	2/139	43/12994	0.0772049	0.0772049	0.442723	OSBPL1A/AMACR	2
Hedgehog ,off, state:Reactome	Hedgehog ,off, state:Reactome	2/139	43/12994	0.0772049	0.0772049	0.442723	TTC21B/WDR35	2
Regulation of TP53 Activity through Phosphorylation:Reactome	Regulation of TP53 Activity through Phosphorylation:Reactome	3/139	93/12994	0.0776962	0.0776962	0.442965	RAD17/RAD50/BRIP1	3
HDACs deacetylate histones:Reactome	HDACs deacetylate histones:Reactome	3/139	94/12994	0.0796567	0.0796567	0.451532	ARID4A/SAP30L/GATAD2B	3
Vasopressin-regulated water reabsorption - Homo sapiens (human):KEGG	Vasopressin-regulated water reabsorption - Homo sapiens (human):KEGG	2/139	44/12994	0.0803327	0.0803327	0.452762	DYNC1LI2/DYNC2LI1	2
G2/M DNA damage checkpoint:Reactome	G2/M DNA damage checkpoint:Reactome	3/139	95/12994	0.0816386	0.0816386	0.455542	RAD17/RAD50/BRIP1	3
Mesodermal Commitment Pathway:Wikipathways	Mesodermal Commitment Pathway:Wikipathways	4/139	153/12994	0.0817496	0.0817496	0.455542	SMAD4/MBTD1/C6orf201/CCDC88A	4
Intra-Golgi traffic:Reactome	Intra-Golgi traffic:Reactome	2/139	45/12994	0.0834993	0.0834993	0.460879	MAN1A2/RIC1	2
Signaling by TGF-beta family members:Reactome	Signaling by TGF-beta family members:Reactome	3/139	96/12994	0.0836419	0.0836419	0.460879	TRIM33/SMAD4/TFDP2	3
Prostate cancer - Homo sapiens (human):KEGG	Prostate cancer - Homo sapiens (human):KEGG	3/139	97/12994	0.0856661	0.0856661	0.468967	IGF1R/CDKN1B/BRAF	3
Regulation of RhoA activity:PID	Regulation of RhoA activity:PID	2/139	46/12994	0.0867037	0.0867037	0.468967	CDKN1B/ARHGEF3	2
Processing of DNA double-strand break ends:Reactome	Processing of DNA double-strand break ends:Reactome	3/139	98/12994	0.0877112	0.0877112	0.468967	RAD17/RAD50/BRIP1	3
Progesterone-mediated oocyte maturation - Homo sapiens (human):KEGG	Progesterone-mediated oocyte maturation - Homo sapiens (human):KEGG	3/139	99/12994	0.0897769	0.0897769	0.468967	IGF1R/BRAF/CPEB3	3
Nucleotide-binding domain, leucine rich repeat containing receptor (NLR) signaling pathways:Reactome	Nucleotide-binding domain, leucine rich repeat containing receptor (NLR) signaling pathways:Reactome	2/139	47/12994	0.0899446	0.0899446	0.468967	TAB3/MAP2K6	2
Insulin Signaling:Wikipathways	Insulin Signaling:Wikipathways	4/139	160/12994	0.0926634	0.0926634	0.468967	IGF1R/PIK3C2A/MAP2K6/RPS6KA5	4
Nicotine Pathway (Dopaminergic Neuron), Pharmacodynamics:PharmGKB	Nicotine Pathway (Dopaminergic Neuron), Pharmacodynamics:PharmGKB	2/139	48/12994	0.093221	0.093221	0.468967	VAMP4/STX7	2
Valine, leucine and isoleucine degradation - Homo sapiens (human):KEGG	Valine, leucine and isoleucine degradation - Homo sapiens (human):KEGG	2/139	48/12994	0.093221	0.093221	0.468967	AUH/HMGCS2	2
Integrin-mediated Cell Adhesion:Wikipathways	Integrin-mediated Cell Adhesion:Wikipathways	3/139	101/12994	0.0939691	0.0939691	0.468967	CAPN7/BRAF/MAP2K6	3
EGF-EGFR Signaling Pathway:Wikipathways	EGF-EGFR Signaling Pathway:Wikipathways	4/139	162/12994	0.0959036	0.0959036	0.468967	RICTOR/BRAF/MEF2A/RPS6KA5	4
MicroRNAs in cardiomyocyte hypertrophy:Wikipathways	MicroRNAs in cardiomyocyte hypertrophy:Wikipathways	3/139	102/12994	0.0960952	0.0960952	0.468967	IGF1R/MAP2K6/MYLK3	3
NHR:Signalink	NHR:Signalink	2/139	49/12994	0.0965316	0.0965316	0.468967	NR3C2/NR1I2	2
Retrograde transport at the Trans-Golgi-Network:Reactome	Retrograde transport at the Trans-Golgi-Network:Reactome	2/139	49/12994	0.0965316	0.0965316	0.468967	VAMP4/RIC1	2
FoxO family signaling:PID	FoxO family signaling:PID	2/139	50/12994	0.0998755	0.0998755	0.468967	RBL2/CDKN1B	2
acetone degradation I (to methylglyoxal):HumanCyc	acetone degradation I (to methylglyoxal):HumanCyc	1/139	10/12994	0.102001	0.102001	0.468967	CYP2U1	1
Adrenoleukodystrophy, X-linked:SMPDB	Adrenoleukodystrophy, X-linked:SMPDB	1/139	10/12994	0.102001	0.102001	0.468967	CROT	1
Beta Oxidation of Very Long Chain Fatty Acids:SMPDB	Beta Oxidation of Very Long Chain Fatty Acids:SMPDB	1/139	10/12994	0.102001	0.102001	0.468967	CROT	1
Bicarbonate transporters:Reactome	Bicarbonate transporters:Reactome	1/139	10/12994	0.102001	0.102001	0.468967	SLC4A5	1
Carnitine-acylcarnitine translocase deficiency:SMPDB	Carnitine-acylcarnitine translocase deficiency:SMPDB	1/139	10/12994	0.102001	0.102001	0.468967	CROT	1
Gemcitabine Pathway, Pharmacodynamics:PharmGKB	Gemcitabine Pathway, Pharmacodynamics:PharmGKB	1/139	10/12994	0.102001	0.102001	0.468967	SLC29A1	1
HDR through MMEJ (alt-NHEJ):Reactome	HDR through MMEJ (alt-NHEJ):Reactome	1/139	10/12994	0.102001	0.102001	0.468967	RAD50	1
Integration of provirus:Reactome	Integration of provirus:Reactome	1/139	10/12994	0.102001	0.102001	0.468967	PSIP1	1
Ketone body metabolism:Reactome	Ketone body metabolism:Reactome	1/139	10/12994	0.102001	0.102001	0.468967	HMGCS2	1
LIF signaling:INOH	LIF signaling:INOH	1/139	10/12994	0.102001	0.102001	0.468967	SMAD4	1
mevalonate pathway:HumanCyc	mevalonate pathway:HumanCyc	1/139	10/12994	0.102001	0.102001	0.468967	HMGCS2	1
nicotine degradation III:HumanCyc	nicotine degradation III:HumanCyc	1/139	10/12994	0.102001	0.102001	0.468967	CYP2U1	1
Synthesis and degradation of ketone bodies - Homo sapiens (human):KEGG	Synthesis and degradation of ketone bodies - Homo sapiens (human):KEGG	1/139	10/12994	0.102001	0.102001	0.468967	HMGCS2	1
Type III interferon signaling:Wikipathways	Type III interferon signaling:Wikipathways	1/139	10/12994	0.102001	0.102001	0.468967	IFNLR1	1
Uptake and function of anthrax toxins:Reactome	Uptake and function of anthrax toxins:Reactome	1/139	10/12994	0.102001	0.102001	0.468967	MAP2K6	1
Nuclear Receptor transcription pathway:Reactome	Nuclear Receptor transcription pathway:Reactome	2/139	51/12994	0.103251	0.103251	0.468967	NR3C2/NR1I2	2
TNFalpha:NetPath	TNFalpha:NetPath	5/139	234/12994	0.106327	0.106327	0.468967	SPAG9/NUPR1/TAB3/MAP2K6/RPS6KA5	5
One carbon metabolism and related pathways:Wikipathways	One carbon metabolism and related pathways:Wikipathways	2/139	52/12994	0.106658	0.106658	0.468967	MTR/DMGDH	2
ALK2 signaling events:PID	ALK2 signaling events:PID	1/139	11/12994	0.111614	0.111614	0.468967	SMAD4	1
folate transformations:HumanCyc	folate transformations:HumanCyc	1/139	11/12994	0.111614	0.111614	0.468967	MTR	1
Nucleotide Excision Repair:SMPDB	Nucleotide Excision Repair:SMPDB	1/139	11/12994	0.111614	0.111614	0.468967	XPA	1
Prolonged ERK activation events:Reactome	Prolonged ERK activation events:Reactome	1/139	11/12994	0.111614	0.111614	0.468967	BRAF	1
Signaling mediated by p38-gamma and p38-delta:PID	Signaling mediated by p38-gamma and p38-delta:PID	1/139	11/12994	0.111614	0.111614	0.468967	MAP2K6	1
Synthesis of PIPs at the late endosome membrane:Reactome	Synthesis of PIPs at the late endosome membrane:Reactome	1/139	11/12994	0.111614	0.111614	0.468967	PIK3C2A	1
TRAF6-mediated induction of TAK1 complex within TLR4 complex:Reactome	TRAF6-mediated induction of TAK1 complex within TLR4 complex:Reactome	1/139	11/12994	0.111614	0.111614	0.468967	TAB3	1
Cardiac Hypertrophic Response:Wikipathways	Cardiac Hypertrophic Response:Wikipathways	2/139	54/12994	0.113562	0.113562	0.468967	MAP2K6/MEF2A	2
Interferon type I signaling pathways:Wikipathways	Interferon type I signaling pathways:Wikipathways	2/139	54/12994	0.113562	0.113562	0.468967	MAP2K6/RPS6KA5	2
Signaling by Non-Receptor Tyrosine Kinases:Reactome	Signaling by Non-Receptor Tyrosine Kinases:Reactome	2/139	54/12994	0.113562	0.113562	0.468967	LRRK2/CDKN1B	2
Signaling by PTK6:Reactome	Signaling by PTK6:Reactome	2/139	54/12994	0.113562	0.113562	0.468967	LRRK2/CDKN1B	2
TNF signaling pathway - Homo sapiens (human):KEGG	TNF signaling pathway - Homo sapiens (human):KEGG	3/139	110/12994	0.11379	0.11379	0.468967	TAB3/MAP2K6/RPS6KA5	3
Deadenylation-dependent mRNA decay:Reactome	Deadenylation-dependent mRNA decay:Reactome	2/139	56/12994	0.120577	0.120577	0.468967	XRN1/CNOT6L	2
Bone Morphogenic Protein (BMP) Signalling and Regulation:Wikipathways	Bone Morphogenic Protein (BMP) Signalling and Regulation:Wikipathways	1/139	12/12994	0.121126	0.121126	0.468967	SMAD4	1
Dimethyl-branched-chain fatty acid mitochondrial beta-oxidation:EHMN	Dimethyl-branched-chain fatty acid mitochondrial beta-oxidation:EHMN	1/139	12/12994	0.121126	0.121126	0.468967	AMACR	1
IRAK1 recruits IKK complex upon TLR7/8 or 9 stimulation:Reactome	IRAK1 recruits IKK complex upon TLR7/8 or 9 stimulation:Reactome	1/139	12/12994	0.121126	0.121126	0.468967	PELI2	1
IRAK1 recruits IKK complex:Reactome	IRAK1 recruits IKK complex:Reactome	1/139	12/12994	0.121126	0.121126	0.468967	PELI2	1
leucine degradation:HumanCyc	leucine degradation:HumanCyc	1/139	12/12994	0.121126	0.121126	0.468967	AUH	1
melatonin degradation I:HumanCyc	melatonin degradation I:HumanCyc	1/139	12/12994	0.121126	0.121126	0.468967	CYP2U1	1
MicroRNA (miRNA) biogenesis:Reactome	MicroRNA (miRNA) biogenesis:Reactome	1/139	12/12994	0.121126	0.121126	0.468967	DICER1	1
Miscellaneous substrates:Reactome	Miscellaneous substrates:Reactome	1/139	12/12994	0.121126	0.121126	0.468967	CYP2U1	1
Nicotinamide salvaging:Reactome	Nicotinamide salvaging:Reactome	1/139	12/12994	0.121126	0.121126	0.468967	NUDT12	1
Oxidation of Branched Chain Fatty Acids:SMPDB	Oxidation of Branched Chain Fatty Acids:SMPDB	1/139	12/12994	0.121126	0.121126	0.468967	CROT	1
protein kinase a at the centrosome:BioCarta	protein kinase a at the centrosome:BioCarta	1/139	12/12994	0.121126	0.121126	0.468967	AKAP9	1
superpathway of geranylgeranyldiphosphate biosynthesis I (via mevalonate):HumanCyc	superpathway of geranylgeranyldiphosphate biosynthesis I (via mevalonate):HumanCyc	1/139	12/12994	0.121126	0.121126	0.468967	HMGCS2	1
Trihydroxycoprostanoyl-CoA beta-oxidation:EHMN	Trihydroxycoprostanoyl-CoA beta-oxidation:EHMN	1/139	12/12994	0.121126	0.121126	0.468967	AMACR	1
MAPK Signaling Pathway:Wikipathways	MAPK Signaling Pathway:Wikipathways	5/139	246/12994	0.124107	0.124107	0.468967	LRRK2/PPM1B/BRAF/MAP2K6/RPS6KA5	5
mapkinase signaling pathway:BioCarta	mapkinase signaling pathway:BioCarta	2/139	57/12994	0.124124	0.124124	0.468967	MAP2K6/MEF2A	2
Signaling by BRAF and RAF fusions:Reactome	Signaling by BRAF and RAF fusions:Reactome	2/139	58/12994	0.127696	0.127696	0.468967	AKAP9/BRAF	2
ESC Pluripotency Pathways:Wikipathways	ESC Pluripotency Pathways:Wikipathways	3/139	116/12994	0.127811	0.127811	0.468967	SMAD4/BRAF/MAP2K6	3
Antimetabolite Pathway - Folate Cycle, Pharmacodynamics:PharmGKB	Antimetabolite Pathway - Folate Cycle, Pharmacodynamics:PharmGKB	1/139	13/12994	0.130536	0.130536	0.468967	MTR	1
Gemcitabine Action Pathway:SMPDB	Gemcitabine Action Pathway:SMPDB	1/139	13/12994	0.130536	0.130536	0.468967	SLC29A1	1
Gemcitabine Metabolism Pathway:SMPDB	Gemcitabine Metabolism Pathway:SMPDB	1/139	13/12994	0.130536	0.130536	0.468967	SLC29A1	1
Homologous recombination:Wikipathways	Homologous recombination:Wikipathways	1/139	13/12994	0.130536	0.130536	0.468967	RAD50	1
il-10 anti-inflammatory signaling pathway:BioCarta	il-10 anti-inflammatory signaling pathway:BioCarta	1/139	13/12994	0.130536	0.130536	0.468967	MAP2K6	1
Inhibition of replication initiation of damaged DNA by RB1/E2F1:Reactome	Inhibition of replication initiation of damaged DNA by RB1/E2F1:Reactome	1/139	13/12994	0.130536	0.130536	0.468967	TFDP2	1
multiple antiapoptotic pathways from igf-1r signaling lead to bad phosphorylation:BioCarta	multiple antiapoptotic pathways from igf-1r signaling lead to bad phosphorylation:BioCarta	1/139	13/12994	0.130536	0.130536	0.468967	IGF1R	1
Non-homologous end-joining - Homo sapiens (human):KEGG	Non-homologous end-joining - Homo sapiens (human):KEGG	1/139	13/12994	0.130536	0.130536	0.468967	RAD50	1
regulation of p27 phosphorylation during cell cycle progression:BioCarta	regulation of p27 phosphorylation during cell cycle progression:BioCarta	1/139	13/12994	0.130536	0.130536	0.468967	CDKN1B	1
Signaling by Activin:Reactome	Signaling by Activin:Reactome	1/139	13/12994	0.130536	0.130536	0.468967	SMAD4	1
superpathway of melatonin degradation:HumanCyc	superpathway of melatonin degradation:HumanCyc	1/139	13/12994	0.130536	0.130536	0.468967	CYP2U1	1
Taxane Pathway, Pharmacokinetics:PharmGKB	Taxane Pathway, Pharmacokinetics:PharmGKB	1/139	13/12994	0.130536	0.130536	0.468967	NR1I2	1
the 41bb-dependent immune response:BioCarta	the 41bb-dependent immune response:BioCarta	1/139	13/12994	0.130536	0.130536	0.468967	MAP2K6	1
The activation of arylsulfatases:Reactome	The activation of arylsulfatases:Reactome	1/139	13/12994	0.130536	0.130536	0.468967	ARSE	1
Lysine degradation - Homo sapiens (human):KEGG	Lysine degradation - Homo sapiens (human):KEGG	2/139	59/12994	0.131293	0.131293	0.468967	KMT2A/CAMKMT	2
NRAGE signals death through JNK:Reactome	NRAGE signals death through JNK:Reactome	2/139	59/12994	0.131293	0.131293	0.468967	ARHGEF3/FGD4	2
Long-term depression - Homo sapiens (human):KEGG	Long-term depression - Homo sapiens (human):KEGG	2/139	60/12994	0.134912	0.134912	0.468967	IGF1R/BRAF	2
Transcriptional misregulation in cancer - Homo sapiens (human):KEGG	Transcriptional misregulation in cancer - Homo sapiens (human):KEGG	4/139	185/12994	0.136793	0.136793	0.468967	IGF1R/KMT2A/NUPR1/CDKN1B	4
Oncogenic MAPK signaling:Reactome	Oncogenic MAPK signaling:Reactome	2/139	61/12994	0.138555	0.138555	0.468967	AKAP9/BRAF	2
VEGF Signaling Pathway:PharmGKB	VEGF Signaling Pathway:PharmGKB	2/139	61/12994	0.138555	0.138555	0.468967	PIK3C2A/MAP2K6	2
Intra-Golgi and retrograde Golgi-to-ER traffic:Reactome	Intra-Golgi and retrograde Golgi-to-ER traffic:Reactome	4/139	186/12994	0.138712	0.138712	0.468967	MAN1A2/VAMP4/RIC1/DYNC1LI2	4
AKT phosphorylates targets in the cytosol:Reactome	AKT phosphorylates targets in the cytosol:Reactome	1/139	14/12994	0.139846	0.139846	0.468967	CDKN1B	1
CDT1 association with the CDC6:ORC:origin complex:Reactome	CDT1 association with the CDC6:ORC:origin complex:Reactome	1/139	14/12994	0.139846	0.139846	0.468967	ORC2	1
ERK Pathway in Huntington,s Disease:Wikipathways	ERK Pathway in Huntington,s Disease:Wikipathways	1/139	14/12994	0.139846	0.139846	0.468967	RPS6KA5	1
Methylation:Reactome	Methylation:Reactome	1/139	14/12994	0.139846	0.139846	0.468967	MTR	1
Nicotinate and Nicotinamide Metabolism:SMPDB	Nicotinate and Nicotinamide Metabolism:SMPDB	1/139	14/12994	0.139846	0.139846	0.468967	NUDT12	1
PIWI-interacting RNA (piRNA) biogenesis:Reactome	PIWI-interacting RNA (piRNA) biogenesis:Reactome	1/139	14/12994	0.139846	0.139846	0.468967	MOV10L1	1
Ras signaling in the CD4+ TCR pathway:PID	Ras signaling in the CD4+ TCR pathway:PID	1/139	14/12994	0.139846	0.139846	0.468967	BRAF	1
Spry regulation of FGF signaling:Reactome	Spry regulation of FGF signaling:Reactome	1/139	14/12994	0.139846	0.139846	0.468967	BRAF	1
Synthesis of bile acids and bile salts via 24-hydroxycholesterol:Reactome	Synthesis of bile acids and bile salts via 24-hydroxycholesterol:Reactome	1/139	14/12994	0.139846	0.139846	0.468967	AMACR	1
TGF-B Signaling in Thyroid Cells for Epithelial-Mesenchymal Transition:Wikipathways	TGF-B Signaling in Thyroid Cells for Epithelial-Mesenchymal Transition:Wikipathways	1/139	14/12994	0.139846	0.139846	0.468967	SMAD4	1
TP53 Regulates Transcription of Genes Involved in G1 Cell Cycle Arrest:Reactome	TP53 Regulates Transcription of Genes Involved in G1 Cell Cycle Arrest:Reactome	1/139	14/12994	0.139846	0.139846	0.468967	CDKN1B	1
Regulation of PTEN gene transcription:Reactome	Regulation of PTEN gene transcription:Reactome	2/139	62/12994	0.142218	0.142218	0.468967	RRAGB/GATAD2B	2
Signaling events mediated by focal adhesion kinase:PID	Signaling events mediated by focal adhesion kinase:PID	2/139	62/12994	0.142218	0.142218	0.468967	BRAF/PTPN21	2
Cellular Senescence:Reactome	Cellular Senescence:Reactome	4/139	188/12994	0.142583	0.142583	0.468967	TFDP2/RAD50/CDKN1B/MAP2K6	4
TCF dependent signaling in response to WNT:Reactome	TCF dependent signaling in response to WNT:Reactome	4/139	188/12994	0.142583	0.142583	0.468967	LGR4/TNKS2/TNKS/CXXC4	4
Pathways Affected in Adenoid Cystic Carcinoma:Wikipathways	Pathways Affected in Adenoid Cystic Carcinoma:Wikipathways	2/139	63/12994	0.145902	0.145902	0.468967	FOXP2/BRD1	2
bile acid biosynthesis, neutral pathway:HumanCyc	bile acid biosynthesis, neutral pathway:HumanCyc	1/139	15/12994	0.149057	0.149057	0.468967	AMACR	1
BMP2 signaling TAK1:INOH	BMP2 signaling TAK1:INOH	1/139	15/12994	0.149057	0.149057	0.468967	MAP2K6	1
CREB phosphorylation through the activation of CaMKII:Reactome	CREB phosphorylation through the activation of CaMKII:Reactome	1/139	15/12994	0.149057	0.149057	0.468967	AKAP9	1
Early Phase of HIV Life Cycle:Reactome	Early Phase of HIV Life Cycle:Reactome	1/139	15/12994	0.149057	0.149057	0.468967	PSIP1	1
Etoposide Pathway, Pharmacokinetics/Pharmacodynamics:PharmGKB	Etoposide Pathway, Pharmacokinetics/Pharmacodynamics:PharmGKB	1/139	15/12994	0.149057	0.149057	0.468967	NR1I2	1
il12 and stat4 dependent signaling pathway in th1 development:BioCarta	il12 and stat4 dependent signaling pathway in th1 development:BioCarta	1/139	15/12994	0.149057	0.149057	0.468967	MAP2K6	1
Integrated Cancer Pathway:Wikipathways	Integrated Cancer Pathway:Wikipathways	1/139	15/12994	0.149057	0.149057	0.468967	CDKN1B	1
Interleukin-1 family signaling:Wikipathways	Interleukin-1 family signaling:Wikipathways	1/139	15/12994	0.149057	0.149057	0.468967	PTPN13	1
Interleukin-20 family signaling:Reactome	Interleukin-20 family signaling:Reactome	1/139	15/12994	0.149057	0.149057	0.468967	IFNLR1	1
Mercaptopurine Metabolism Pathway:SMPDB	Mercaptopurine Metabolism Pathway:SMPDB	1/139	15/12994	0.149057	0.149057	0.468967	SLC29A1	1
Methotrexate Pathway (Cancer Cell), Pharmacodynamics:PharmGKB	Methotrexate Pathway (Cancer Cell), Pharmacodynamics:PharmGKB	1/139	15/12994	0.149057	0.149057	0.468967	MTR	1
mRNA decay by 5, to 3, exoribonuclease:Reactome	mRNA decay by 5, to 3, exoribonuclease:Reactome	1/139	15/12994	0.149057	0.149057	0.468967	XRN1	1
pten dependent cell cycle arrest and apoptosis:BioCarta	pten dependent cell cycle arrest and apoptosis:BioCarta	1/139	15/12994	0.149057	0.149057	0.468967	CDKN1B	1
telomeres telomerase cellular aging and immortality:BioCarta	telomeres telomerase cellular aging and immortality:BioCarta	1/139	15/12994	0.149057	0.149057	0.468967	TNKS	1
TFAP2 (AP-2) family regulates transcription of growth factors and their receptors:Reactome	TFAP2 (AP-2) family regulates transcription of growth factors and their receptors:Reactome	1/139	15/12994	0.149057	0.149057	0.468967	ATAD2	1
Thiamine metabolism - Homo sapiens (human):KEGG	Thiamine metabolism - Homo sapiens (human):KEGG	1/139	15/12994	0.149057	0.149057	0.468967	NTPCR	1
Antigen processing: Ubiquitination & Proteasome degradation:Reactome	Antigen processing: Ubiquitination & Proteasome degradation:Reactome	5/139	263/12994	0.151478	0.151478	0.468967	FBXL20/KLHL13/HACE1/FBXO15/DET1	5
Mitophagy - animal - Homo sapiens (human):KEGG	Mitophagy - animal - Homo sapiens (human):KEGG	2/139	65/12994	0.153329	0.153329	0.468967	USP30/PINK1	2
Oncostatin M Signaling Pathway:Wikipathways	Oncostatin M Signaling Pathway:Wikipathways	2/139	65/12994	0.153329	0.153329	0.468967	RICTOR/CDKN1B	2
Autophagy - animal - Homo sapiens (human):KEGG	Autophagy - animal - Homo sapiens (human):KEGG	3/139	128/12994	0.157544	0.157544	0.468967	ATG2B/IGF1R/RRAGB	3
Carbamazepine Pathway, Pharmacokinetics:PharmGKB	Carbamazepine Pathway, Pharmacokinetics:PharmGKB	1/139	16/12994	0.158171	0.158171	0.468967	NR1I2	1
control of skeletal myogenesis by hdac and calcium/calmodulin-dependent kinase (camk):BioCarta	control of skeletal myogenesis by hdac and calcium/calmodulin-dependent kinase (camk):BioCarta	1/139	16/12994	0.158171	0.158171	0.468967	MEF2A	1
human cytomegalovirus and map kinase pathways:BioCarta	human cytomegalovirus and map kinase pathways:BioCarta	1/139	16/12994	0.158171	0.158171	0.468967	MAP2K6	1
Ibuprofen Pathway, Pharmacokinetics:PharmGKB	Ibuprofen Pathway, Pharmacokinetics:PharmGKB	1/139	16/12994	0.158171	0.158171	0.468967	AMACR	1
ID signaling pathway:Wikipathways	ID signaling pathway:Wikipathways	1/139	16/12994	0.158171	0.158171	0.468967	RBL2	1
LPA4-mediated signaling events:PID	LPA4-mediated signaling events:PID	1/139	16/12994	0.158171	0.158171	0.468967	RPS6KA5	1
Phytanic acid peroxisomal oxidation:EHMN	Phytanic acid peroxisomal oxidation:EHMN	1/139	16/12994	0.158171	0.158171	0.468967	AMACR	1
pyrimidine deoxyribonucleotides <i>de novo</i> biosynthesis:HumanCyc	pyrimidine deoxyribonucleotides <i>de novo</i> biosynthesis:HumanCyc	1/139	16/12994	0.158171	0.158171	0.468967	NTPCR	1
pyrimidine deoxyribonucleotides biosynthesis from CTP:HumanCyc	pyrimidine deoxyribonucleotides biosynthesis from CTP:HumanCyc	1/139	16/12994	0.158171	0.158171	0.468967	NTPCR	1
Synthesis of PIPs at the early endosome membrane:Reactome	Synthesis of PIPs at the early endosome membrane:Reactome	1/139	16/12994	0.158171	0.158171	0.468967	PIK3C2A	1
Signaling events mediated by VEGFR1 and VEGFR2:PID	Signaling events mediated by VEGFR1 and VEGFR2:PID	2/139	68/12994	0.164603	0.164603	0.468967	BRAF/MAP2K6	2
27-Hydroxylase Deficiency:SMPDB	27-Hydroxylase Deficiency:SMPDB	1/139	17/12994	0.167187	0.167187	0.468967	AMACR	1
4-hydroxytamoxifen, Dexamethasone, and Retinoic Acids Regulation of p27 Expression:Wikipathways	4-hydroxytamoxifen, Dexamethasone, and Retinoic Acids Regulation of p27 Expression:Wikipathways	1/139	17/12994	0.167187	0.167187	0.468967	MAP2K6	1
ACE Inhibitor Pathway:Wikipathways	ACE Inhibitor Pathway:Wikipathways	1/139	17/12994	0.167187	0.167187	0.468967	NR3C2	1
Activation of E2F1 target genes at G1/S:Reactome	Activation of E2F1 target genes at G1/S:Reactome	1/139	17/12994	0.167187	0.167187	0.468967	TFDP2	1
Bile Acid Biosynthesis:SMPDB	Bile Acid Biosynthesis:SMPDB	1/139	17/12994	0.167187	0.167187	0.468967	AMACR	1
Butanoate metabolism:INOH	Butanoate metabolism:INOH	1/139	17/12994	0.167187	0.167187	0.468967	HMGCS2	1
Butyrate Response Factor 1 (BRF1) binds and destabilizes mRNA:Reactome	Butyrate Response Factor 1 (BRF1) binds and destabilizes mRNA:Reactome	1/139	17/12994	0.167187	0.167187	0.468967	XRN1	1
Canonical and Non-Canonical TGF-B signaling:Wikipathways	Canonical and Non-Canonical TGF-B signaling:Wikipathways	1/139	17/12994	0.167187	0.167187	0.468967	SMAD4	1
Cerebrotendinous Xanthomatosis (CTX):SMPDB	Cerebrotendinous Xanthomatosis (CTX):SMPDB	1/139	17/12994	0.167187	0.167187	0.468967	AMACR	1
Congenital Bile Acid Synthesis Defect Type II:SMPDB	Congenital Bile Acid Synthesis Defect Type II:SMPDB	1/139	17/12994	0.167187	0.167187	0.468967	AMACR	1
Congenital Bile Acid Synthesis Defect Type III:SMPDB	Congenital Bile Acid Synthesis Defect Type III:SMPDB	1/139	17/12994	0.167187	0.167187	0.468967	AMACR	1
Drug Induction of Bile Acid Pathway:Wikipathways	Drug Induction of Bile Acid Pathway:Wikipathways	1/139	17/12994	0.167187	0.167187	0.468967	NR1I2	1
Familial Hypercholanemia (FHCA):SMPDB	Familial Hypercholanemia (FHCA):SMPDB	1/139	17/12994	0.167187	0.167187	0.468967	AMACR	1
G1/S-Specific Transcription:Reactome	G1/S-Specific Transcription:Reactome	1/139	17/12994	0.167187	0.167187	0.468967	TFDP2	1
nicotine degradation IV:HumanCyc	nicotine degradation IV:HumanCyc	1/139	17/12994	0.167187	0.167187	0.468967	CYP2U1	1
Primary bile acid biosynthesis - Homo sapiens (human):KEGG	Primary bile acid biosynthesis - Homo sapiens (human):KEGG	1/139	17/12994	0.167187	0.167187	0.468967	AMACR	1
Ras activation upon Ca2+ influx through NMDA receptor:Reactome	Ras activation upon Ca2+ influx through NMDA receptor:Reactome	1/139	17/12994	0.167187	0.167187	0.468967	AKAP9	1
Regulation of Wnt-B-catenin Signaling by Small Molecule Compounds:Wikipathways	Regulation of Wnt-B-catenin Signaling by Small Molecule Compounds:Wikipathways	1/139	17/12994	0.167187	0.167187	0.468967	TNKS	1
Selenocompound metabolism - Homo sapiens (human):KEGG	Selenocompound metabolism - Homo sapiens (human):KEGG	1/139	17/12994	0.167187	0.167187	0.468967	MTR	1
Serotonin and anxiety:Wikipathways	Serotonin and anxiety:Wikipathways	1/139	17/12994	0.167187	0.167187	0.468967	FMR1	1
SRF and miRs in Smooth Muscle Differentiation and Proliferation:Wikipathways	SRF and miRs in Smooth Muscle Differentiation and Proliferation:Wikipathways	1/139	17/12994	0.167187	0.167187	0.468967	MEF2A	1
the igf-1 receptor and longevity:BioCarta	the igf-1 receptor and longevity:BioCarta	1/139	17/12994	0.167187	0.167187	0.468967	IGF1R	1
the visual cycle I (vertebrates):HumanCyc	the visual cycle I (vertebrates):HumanCyc	1/139	17/12994	0.167187	0.167187	0.468967	LRAT	1
Tristetraprolin (TTP, ZFP36) binds and destabilizes mRNA:Reactome	Tristetraprolin (TTP, ZFP36) binds and destabilizes mRNA:Reactome	1/139	17/12994	0.167187	0.167187	0.468967	XRN1	1
Unblocking of NMDA receptor, glutamate binding and activation:Reactome	Unblocking of NMDA receptor, glutamate binding and activation:Reactome	1/139	17/12994	0.167187	0.167187	0.468967	AKAP9	1
Zellweger Syndrome:SMPDB	Zellweger Syndrome:SMPDB	1/139	17/12994	0.167187	0.167187	0.468967	AMACR	1
HDR through Homologous Recombination (HR) or Single Strand Annealing (SSA):Reactome	HDR through Homologous Recombination (HR) or Single Strand Annealing (SSA):Reactome	3/139	133/12994	0.170516	0.170516	0.468967	RAD17/RAD50/BRIP1	3
Bile secretion - Homo sapiens (human):KEGG	Bile secretion - Homo sapiens (human):KEGG	2/139	71/12994	0.176019	0.176019	0.468967	KCNN2/SLC4A5	2
CDC42 signaling events:PID	CDC42 signaling events:PID	2/139	71/12994	0.176019	0.176019	0.468967	BRAF/MAP2K6	2
Glioma - Homo sapiens (human):KEGG	Glioma - Homo sapiens (human):KEGG	2/139	71/12994	0.176019	0.176019	0.468967	IGF1R/BRAF	2
Glucocorticoid Receptor Pathway:Wikipathways	Glucocorticoid Receptor Pathway:Wikipathways	2/139	71/12994	0.176019	0.176019	0.468967	FGD4/NR1I2	2
Parkinsons Disease Pathway:Wikipathways	Parkinsons Disease Pathway:Wikipathways	2/139	71/12994	0.176019	0.176019	0.468967	PINK1/LRRK2	2
Alkaptonuria:SMPDB	Alkaptonuria:SMPDB	1/139	18/12994	0.176107	0.176107	0.468967	DCT	1
Cobalamin (Cbl, vitamin B12) transport and metabolism:Reactome	Cobalamin (Cbl, vitamin B12) transport and metabolism:Reactome	1/139	18/12994	0.176107	0.176107	0.468967	MTR	1
Dopamine beta-hydroxylase deficiency:SMPDB	Dopamine beta-hydroxylase deficiency:SMPDB	1/139	18/12994	0.176107	0.176107	0.468967	DCT	1
er associated degradation (erad) pathway:BioCarta	er associated degradation (erad) pathway:BioCarta	1/139	18/12994	0.176107	0.176107	0.468967	MAN1A2	1
Estrogen metabolism:Wikipathways	Estrogen metabolism:Wikipathways	1/139	18/12994	0.176107	0.176107	0.468967	ARSE	1
Hawkinsinuria:SMPDB	Hawkinsinuria:SMPDB	1/139	18/12994	0.176107	0.176107	0.468967	DCT	1
Inhibition of exosome biogenesis and secretion by Manumycin A in CRPC cells:Wikipathways	Inhibition of exosome biogenesis and secretion by Manumycin A in CRPC cells:Wikipathways	1/139	18/12994	0.176107	0.176107	0.468967	BRAF	1
mets affect on macrophage differentiation:BioCarta	mets affect on macrophage differentiation:BioCarta	1/139	18/12994	0.176107	0.176107	0.468967	RBL2	1
Monoamine oxidase-a deficiency (MAO-A):SMPDB	Monoamine oxidase-a deficiency (MAO-A):SMPDB	1/139	18/12994	0.176107	0.176107	0.468967	DCT	1
Pathway_PA165959425:PharmGKB	Pathway_PA165959425:PharmGKB	1/139	18/12994	0.176107	0.176107	0.468967	BRAF	1
Polycystic Kidney Disease Pathway:Wikipathways	Polycystic Kidney Disease Pathway:Wikipathways	1/139	18/12994	0.176107	0.176107	0.468967	BRAF	1
Protein methylation:Reactome	Protein methylation:Reactome	1/139	18/12994	0.176107	0.176107	0.468967	CAMKMT	1
SCF(Skp2)-mediated degradation of p27/p21:Reactome	SCF(Skp2)-mediated degradation of p27/p21:Reactome	1/139	18/12994	0.176107	0.176107	0.468967	CDKN1B	1
Synthesis of glycosylphosphatidylinositol (GPI):Reactome	Synthesis of glycosylphosphatidylinositol (GPI):Reactome	1/139	18/12994	0.176107	0.176107	0.468967	PIGV	1
Synthesis of PIPs at the Golgi membrane:Reactome	Synthesis of PIPs at the Golgi membrane:Reactome	1/139	18/12994	0.176107	0.176107	0.468967	PIK3C2A	1
Tyrosine Metabolism:SMPDB	Tyrosine Metabolism:SMPDB	1/139	18/12994	0.176107	0.176107	0.468967	DCT	1
Tyrosinemia Type I:SMPDB	Tyrosinemia Type I:SMPDB	1/139	18/12994	0.176107	0.176107	0.468967	DCT	1
Tyrosinemia, transient, of the newborn:SMPDB	Tyrosinemia, transient, of the newborn:SMPDB	1/139	18/12994	0.176107	0.176107	0.468967	DCT	1
Clathrin derived vesicle budding:Reactome	Clathrin derived vesicle budding:Reactome	2/139	72/12994	0.179852	0.179852	0.468967	PIK3C2A/DNASE2	2
Melanoma - Homo sapiens (human):KEGG	Melanoma - Homo sapiens (human):KEGG	2/139	72/12994	0.179852	0.179852	0.468967	IGF1R/BRAF	2
trans-Golgi Network Vesicle Budding:Reactome	trans-Golgi Network Vesicle Budding:Reactome	2/139	72/12994	0.179852	0.179852	0.468967	PIK3C2A/DNASE2	2
Apelin signaling pathway - Homo sapiens (human):KEGG	Apelin signaling pathway - Homo sapiens (human):KEGG	3/139	137/12994	0.181109	0.181109	0.468967	SMAD4/MYLK3/MEF2A	3
Chromosomal and microsatellite instability in colorectal cancer:Wikipathways	Chromosomal and microsatellite instability in colorectal cancer:Wikipathways	2/139	73/12994	0.183698	0.183698	0.468967	SMAD4/BRAF	2
PKMTs methylate histone lysines:Reactome	PKMTs methylate histone lysines:Reactome	2/139	73/12994	0.183698	0.183698	0.468967	KMT2A/ATF7IP	2
Death Receptor Signalling:Reactome	Death Receptor Signalling:Reactome	3/139	138/12994	0.183785	0.183785	0.468967	TAB3/ARHGEF3/FGD4	3
CD209 (DC-SIGN) signaling:Reactome	CD209 (DC-SIGN) signaling:Reactome	1/139	19/12994	0.184933	0.184933	0.468967	RPS6KA5	1
gata3 participate in activating the th2 cytokine genes expression:BioCarta	gata3 participate in activating the th2 cytokine genes expression:BioCarta	1/139	19/12994	0.184933	0.184933	0.468967	MAP2K6	1
Hematopoietic Stem Cell Gene Regulation by GABP alpha-beta Complex:Wikipathways	Hematopoietic Stem Cell Gene Regulation by GABP alpha-beta Complex:Wikipathways	1/139	19/12994	0.184933	0.184933	0.468967	SMAD4	1
HSP90 chaperone cycle for steroid hormone receptors (SHR):Reactome	HSP90 chaperone cycle for steroid hormone receptors (SHR):Reactome	1/139	19/12994	0.184933	0.184933	0.468967	NR3C2	1
Other semaphorin interactions:Reactome	Other semaphorin interactions:Reactome	1/139	19/12994	0.184933	0.184933	0.468967	SEMA6D	1
RHO GTPases activate CIT:Reactome	RHO GTPases activate CIT:Reactome	1/139	19/12994	0.184933	0.184933	0.468967	CDKN1B	1
Homology Directed Repair:Reactome	Homology Directed Repair:Reactome	3/139	139/12994	0.186471	0.186471	0.468967	RAD17/RAD50/BRIP1	3
Pancreatic cancer - Homo sapiens (human):KEGG	Pancreatic cancer - Homo sapiens (human):KEGG	2/139	75/12994	0.191425	0.191425	0.468967	SMAD4/BRAF	2
ACE Inhibitor Pathway, Pharmacodynamics:PharmGKB	ACE Inhibitor Pathway, Pharmacodynamics:PharmGKB	1/139	20/12994	0.193665	0.193665	0.468967	NR3C2	1
Agents Acting on the Renin-Angiotensin System Pathway, Pharmacodynamics:PharmGKB	Agents Acting on the Renin-Angiotensin System Pathway, Pharmacodynamics:PharmGKB	1/139	20/12994	0.193665	0.193665	0.468967	NR3C2	1
Assembly of the pre-replicative complex:Reactome	Assembly of the pre-replicative complex:Reactome	1/139	20/12994	0.193665	0.193665	0.468967	ORC2	1
BMP Signaling Pathway in Eyelid Development:Wikipathways	BMP Signaling Pathway in Eyelid Development:Wikipathways	1/139	20/12994	0.193665	0.193665	0.468967	SMAD4	1
Cystathionine Beta-Synthase Deficiency:SMPDB	Cystathionine Beta-Synthase Deficiency:SMPDB	1/139	20/12994	0.193665	0.193665	0.468967	MTR	1
fas signaling pathway (cd95):BioCarta	fas signaling pathway (cd95):BioCarta	1/139	20/12994	0.193665	0.193665	0.468967	PTPN13	1
Glycine N-methyltransferase Deficiency:SMPDB	Glycine N-methyltransferase Deficiency:SMPDB	1/139	20/12994	0.193665	0.193665	0.468967	MTR	1
Homocystinuria-megaloblastic anemia due to defect in cobalamin metabolism, cblG complementation type:SMPDB	Homocystinuria-megaloblastic anemia due to defect in cobalamin metabolism, cblG complementation type:SMPDB	1/139	20/12994	0.193665	0.193665	0.468967	MTR	1
Hypermethioninemia:SMPDB	Hypermethioninemia:SMPDB	1/139	20/12994	0.193665	0.193665	0.468967	MTR	1
JNK (c-Jun kinases) phosphorylation and activation mediated by activated human TAK1:Reactome	JNK (c-Jun kinases) phosphorylation and activation mediated by activated human TAK1:Reactome	1/139	20/12994	0.193665	0.193665	0.468967	TAB3	1
Methionine Adenosyltransferase Deficiency:SMPDB	Methionine Adenosyltransferase Deficiency:SMPDB	1/139	20/12994	0.193665	0.193665	0.468967	MTR	1
Methionine Metabolism:SMPDB	Methionine Metabolism:SMPDB	1/139	20/12994	0.193665	0.193665	0.468967	MTR	1
Olfactory bulb development and olfactory learning:Wikipathways	Olfactory bulb development and olfactory learning:Wikipathways	1/139	20/12994	0.193665	0.193665	0.468967	LRRK2	1
One carbon pool by folate - Homo sapiens (human):KEGG	One carbon pool by folate - Homo sapiens (human):KEGG	1/139	20/12994	0.193665	0.193665	0.468967	MTR	1
Regulation of cytoplasmic and nuclear SMAD2/3 signaling:PID	Regulation of cytoplasmic and nuclear SMAD2/3 signaling:PID	1/139	20/12994	0.193665	0.193665	0.468967	SMAD4	1
Regulation of TP53 Activity through Methylation:Reactome	Regulation of TP53 Activity through Methylation:Reactome	1/139	20/12994	0.193665	0.193665	0.468967	JMY	1
retinol biosynthesis:HumanCyc	retinol biosynthesis:HumanCyc	1/139	20/12994	0.193665	0.193665	0.468967	LRAT	1
S-Adenosylhomocysteine (SAH) Hydrolase Deficiency:SMPDB	S-Adenosylhomocysteine (SAH) Hydrolase Deficiency:SMPDB	1/139	20/12994	0.193665	0.193665	0.468967	MTR	1
tgf beta signaling pathway:BioCarta	tgf beta signaling pathway:BioCarta	1/139	20/12994	0.193665	0.193665	0.468967	SMAD4	1
TGF-beta signaling TAK1:INOH	TGF-beta signaling TAK1:INOH	1/139	20/12994	0.193665	0.193665	0.468967	MAP2K6	1
Ciliary landscape:Wikipathways	Ciliary landscape:Wikipathways	4/139	213/12994	0.194276	0.194276	0.468967	CNOT6L/BBS2/CLUAP1/HSPB11	4
Ectoderm Differentiation:Wikipathways	Ectoderm Differentiation:Wikipathways	3/139	142/12994	0.194592	0.194592	0.468967	TRIM33/SMAD4/PTPN13	3
Cell death signalling via NRAGE, NRIF and NADE:Reactome	Cell death signalling via NRAGE, NRIF and NADE:Reactome	2/139	76/12994	0.195306	0.195306	0.468967	ARHGEF3/FGD4	2
Regulation of toll-like receptor signaling pathway:Wikipathways	Regulation of toll-like receptor signaling pathway:Wikipathways	3/139	143/12994	0.197319	0.197319	0.468967	PELI2/TAB3/MAP2K6	3
Brain-Derived Neurotrophic Factor (BDNF) signaling pathway:Wikipathways	Brain-Derived Neurotrophic Factor (BDNF) signaling pathway:Wikipathways	3/139	144/12994	0.200055	0.200055	0.468967	KCNN2/MEF2A/RPS6KA5	3
Phospholipid metabolism:Reactome	Phospholipid metabolism:Reactome	4/139	216/12994	0.200842	0.200842	0.468967	PLEKHA5/PIK3C2A/PTPN13/GDPD1	4
BMP Signalling Pathway:HumanCyc	BMP Signalling Pathway:HumanCyc	1/139	21/12994	0.202304	0.202304	0.468967	SMAD4	1
igf-1 signaling pathway:BioCarta	igf-1 signaling pathway:BioCarta	1/139	21/12994	0.202304	0.202304	0.468967	IGF1R	1
Imatinib and Chronic Myeloid Leukemia:Wikipathways	Imatinib and Chronic Myeloid Leukemia:Wikipathways	1/139	21/12994	0.202304	0.202304	0.468967	CDKN1B	1
Methionine De Novo and Salvage Pathway:Wikipathways	Methionine De Novo and Salvage Pathway:Wikipathways	1/139	21/12994	0.202304	0.202304	0.468967	MTR	1
NGF:INOH	NGF:INOH	1/139	21/12994	0.202304	0.202304	0.468967	BRAF	1
p53-Dependent G1 DNA Damage Response:Reactome	p53-Dependent G1 DNA Damage Response:Reactome	1/139	21/12994	0.202304	0.202304	0.468967	CDKN1B	1
p53-Dependent G1/S DNA damage checkpoint:Reactome	p53-Dependent G1/S DNA damage checkpoint:Reactome	1/139	21/12994	0.202304	0.202304	0.468967	CDKN1B	1
Regulation of FZD by ubiquitination:Reactome	Regulation of FZD by ubiquitination:Reactome	1/139	21/12994	0.202304	0.202304	0.468967	LGR4	1
regulation of pgc-1a:BioCarta	regulation of pgc-1a:BioCarta	1/139	21/12994	0.202304	0.202304	0.468967	MEF2A	1
Signaling by NODAL:Reactome	Signaling by NODAL:Reactome	1/139	21/12994	0.202304	0.202304	0.468967	SMAD4	1
Unfolded Protein Response (UPR):Reactome	Unfolded Protein Response (UPR):Reactome	1/139	21/12994	0.202304	0.202304	0.468967	CREBRF	1
MAPK signaling pathway - Homo sapiens (human):KEGG	MAPK signaling pathway - Homo sapiens (human):KEGG	5/139	295/12994	0.208986	0.208986	0.468967	IGF1R/PPM1B/BRAF/MAP2K6/RPS6KA5	5
Ub-specific processing proteases:Reactome	Ub-specific processing proteases:Reactome	4/139	220/12994	0.209699	0.209699	0.468967	SMAD4/USP30/TNKS2/TNKS	4
CD28 dependent PI3K/Akt signaling:Reactome	CD28 dependent PI3K/Akt signaling:Reactome	1/139	22/12994	0.210851	0.210851	0.468967	RICTOR	1
Cellular roles of Anthrax toxin:PID	Cellular roles of Anthrax toxin:PID	1/139	22/12994	0.210851	0.210851	0.468967	MAP2K6	1
erk1/erk2 mapk signaling pathway:BioCarta	erk1/erk2 mapk signaling pathway:BioCarta	1/139	22/12994	0.210851	0.210851	0.468967	RPS6KA5	1
IGF-Core:Signalink	IGF-Core:Signalink	1/139	22/12994	0.210851	0.210851	0.468967	IGF1R	1
Pink/Parkin Mediated Mitophagy:Reactome	Pink/Parkin Mediated Mitophagy:Reactome	1/139	22/12994	0.210851	0.210851	0.468967	PINK1	1
superpathway of pyrimidine deoxyribonucleotides <i>de novo</i> biosynthesis:HumanCyc	superpathway of pyrimidine deoxyribonucleotides <i>de novo</i> biosynthesis:HumanCyc	1/139	22/12994	0.210851	0.210851	0.468967	NTPCR	1
Terpenoid backbone biosynthesis - Homo sapiens (human):KEGG	Terpenoid backbone biosynthesis - Homo sapiens (human):KEGG	1/139	22/12994	0.210851	0.210851	0.468967	HMGCS2	1
The canonical retinoid cycle in rods (twilight vision):Reactome	The canonical retinoid cycle in rods (twilight vision):Reactome	1/139	22/12994	0.210851	0.210851	0.468967	LRAT	1
Signaling by Hedgehog:Reactome	Signaling by Hedgehog:Reactome	2/139	81/12994	0.214844	0.214844	0.468967	TTC21B/WDR35	2
BBSome-mediated cargo-targeting to cilium:Reactome	BBSome-mediated cargo-targeting to cilium:Reactome	1/139	23/12994	0.219307	0.219307	0.468967	BBS2	1
Branched-chain amino acid catabolism:Reactome	Branched-chain amino acid catabolism:Reactome	1/139	23/12994	0.219307	0.219307	0.468967	AUH	1
Butanoate metabolism:EHMN	Butanoate metabolism:EHMN	1/139	23/12994	0.219307	0.219307	0.468967	HMGCS2	1
cyclins and cell cycle regulation:BioCarta	cyclins and cell cycle regulation:BioCarta	1/139	23/12994	0.219307	0.219307	0.468967	CDKN1B	1
Dopamine Neurotransmitter Release Cycle:Reactome	Dopamine Neurotransmitter Release Cycle:Reactome	1/139	23/12994	0.219307	0.219307	0.468967	APBA1	1
Estrogen signaling pathway:Wikipathways	Estrogen signaling pathway:Wikipathways	1/139	23/12994	0.219307	0.219307	0.468967	BRAF	1
G1/S DNA Damage Checkpoints:Reactome	G1/S DNA Damage Checkpoints:Reactome	1/139	23/12994	0.219307	0.219307	0.468967	CDKN1B	1
Joubert syndrome:SMPDB	Joubert syndrome:SMPDB	1/139	23/12994	0.219307	0.219307	0.468967	PIK3C2A	1
mTORC1-mediated signalling:Reactome	mTORC1-mediated signalling:Reactome	1/139	23/12994	0.219307	0.219307	0.468967	RRAGB	1
Phosphatidylinositol Phosphate Metabolism:SMPDB	Phosphatidylinositol Phosphate Metabolism:SMPDB	1/139	23/12994	0.219307	0.219307	0.468967	PIK3C2A	1
regulation of bad phosphorylation:BioCarta	regulation of bad phosphorylation:BioCarta	1/139	23/12994	0.219307	0.219307	0.468967	IGF1R	1
TLR ECSIT MEKK1 p38:INOH	TLR ECSIT MEKK1 p38:INOH	1/139	23/12994	0.219307	0.219307	0.468967	MAP2K6	1
tnf/stress related signaling:BioCarta	tnf/stress related signaling:BioCarta	1/139	23/12994	0.219307	0.219307	0.468967	MAP2K6	1
TP53 regulates transcription of additional cell cycle genes whose exact role in the p53 pathway remain uncertain:Reactome	TP53 regulates transcription of additional cell cycle genes whose exact role in the p53 pathway remain uncertain:Reactome	1/139	23/12994	0.219307	0.219307	0.468967	CNOT6L	1
Visual signal transduction: Cones:PID	Visual signal transduction: Cones:PID	1/139	23/12994	0.219307	0.219307	0.468967	LRAT	1
C-type lectin receptors (CLRs):Reactome	C-type lectin receptors (CLRs):Reactome	2/139	83/12994	0.222712	0.222712	0.468967	TAB3/RPS6KA5	2
Ephrin B reverse signaling:PID	Ephrin B reverse signaling:PID	1/139	24/12994	0.227673	0.227673	0.468967	PTPN13	1
Fluoropyrimidine Pathway, Pharmacokinetics:PharmGKB	Fluoropyrimidine Pathway, Pharmacokinetics:PharmGKB	1/139	24/12994	0.227673	0.227673	0.468967	SLC29A1	1
Nicotinate metabolism:Reactome	Nicotinate metabolism:Reactome	1/139	24/12994	0.227673	0.227673	0.468967	NUDT12	1
Synthesis of bile acids and bile salts via 7alpha-hydroxycholesterol:Reactome	Synthesis of bile acids and bile salts via 7alpha-hydroxycholesterol:Reactome	1/139	24/12994	0.227673	0.227673	0.468967	AMACR	1
Visual signal transduction: Rods:PID	Visual signal transduction: Rods:PID	1/139	24/12994	0.227673	0.227673	0.468967	LRAT	1
Vitamin digestion and absorption - Homo sapiens (human):KEGG	Vitamin digestion and absorption - Homo sapiens (human):KEGG	1/139	24/12994	0.227673	0.227673	0.468967	LRAT	1
Breast cancer pathway:Wikipathways	Breast cancer pathway:Wikipathways	3/139	154/12994	0.227881	0.227881	0.468967	IGF1R/RAD50/BRAF	3
Cushing syndrome - Homo sapiens (human):KEGG	Cushing syndrome - Homo sapiens (human):KEGG	3/139	154/12994	0.227881	0.227881	0.468967	KMT2A/CDKN1B/BRAF	3
ErbB signaling pathway - Homo sapiens (human):KEGG	ErbB signaling pathway - Homo sapiens (human):KEGG	2/139	85/12994	0.230603	0.230603	0.468967	CDKN1B/BRAF	2
Colorectal cancer - Homo sapiens (human):KEGG	Colorectal cancer - Homo sapiens (human):KEGG	2/139	86/12994	0.234555	0.234555	0.468967	SMAD4/BRAF	2
Salmonella infection - Homo sapiens (human):KEGG	Salmonella infection - Homo sapiens (human):KEGG	2/139	86/12994	0.234555	0.234555	0.468967	PKN2/DYNC1LI2	2
TP53 Regulates Metabolic Genes:Reactome	TP53 Regulates Metabolic Genes:Reactome	2/139	86/12994	0.234555	0.234555	0.468967	COX11/RRAGB	2
Deadenylation of mRNA:Reactome	Deadenylation of mRNA:Reactome	1/139	25/12994	0.23595	0.23595	0.468967	CNOT6L	1
Disulfiram Action Pathway:SMPDB	Disulfiram Action Pathway:SMPDB	1/139	25/12994	0.23595	0.23595	0.468967	DCT	1
Glycosylphosphatidylinositol (GPI)-anchor biosynthesis - Homo sapiens (human):KEGG	Glycosylphosphatidylinositol (GPI)-anchor biosynthesis - Homo sapiens (human):KEGG	1/139	25/12994	0.23595	0.23595	0.468967	PIGV	1
Hypothesized Pathways in Pathogenesis of Cardiovascular Disease:Wikipathways	Hypothesized Pathways in Pathogenesis of Cardiovascular Disease:Wikipathways	1/139	25/12994	0.23595	0.23595	0.468967	SMAD4	1
IL-7 Signaling Pathway:Wikipathways	IL-7 Signaling Pathway:Wikipathways	1/139	25/12994	0.23595	0.23595	0.468967	CDKN1B	1
Methionine Cysteine metabolism:INOH	Methionine Cysteine metabolism:INOH	1/139	25/12994	0.23595	0.23595	0.468967	MTR	1
RAF activation:Reactome	RAF activation:Reactome	1/139	25/12994	0.23595	0.23595	0.468967	BRAF	1
Relationship between inflammation, COX-2 and EGFR:Wikipathways	Relationship between inflammation, COX-2 and EGFR:Wikipathways	1/139	25/12994	0.23595	0.23595	0.468967	BRAF	1
skeletal muscle hypertrophy is regulated via akt-mtor pathway:BioCarta	skeletal muscle hypertrophy is regulated via akt-mtor pathway:BioCarta	1/139	25/12994	0.23595	0.23595	0.468967	IGF1R	1
superpathway of cholesterol biosynthesis:HumanCyc	superpathway of cholesterol biosynthesis:HumanCyc	1/139	25/12994	0.23595	0.23595	0.468967	HMGCS2	1
update your name in edit mode:PharmGKB	update your name in edit mode:PharmGKB	1/139	25/12994	0.23595	0.23595	0.468967	BRAF	1
Uptake and actions of bacterial toxins:Reactome	Uptake and actions of bacterial toxins:Reactome	1/139	25/12994	0.23595	0.23595	0.468967	MAP2K6	1
Vemurafenib Pathway, Pharmacodynamics:PharmGKB	Vemurafenib Pathway, Pharmacodynamics:PharmGKB	1/139	25/12994	0.23595	0.23595	0.468967	BRAF	1
G alpha (12/13) signalling events:Reactome	G alpha (12/13) signalling events:Reactome	2/139	87/12994	0.238512	0.238512	0.468967	ARHGEF3/FGD4	2
Neddylation:Reactome	Neddylation:Reactome	4/139	234/12994	0.241522	0.241522	0.468967	UBXN7/FBXL20/KLHL13/FBXO15	4
ALK1 signaling events:PID	ALK1 signaling events:PID	1/139	26/12994	0.244139	0.244139	0.468967	SMAD4	1
ID:NetPath	ID:NetPath	1/139	26/12994	0.244139	0.244139	0.468967	RBL2	1
Interleukin-7 signaling:Reactome	Interleukin-7 signaling:Reactome	1/139	26/12994	0.244139	0.244139	0.468967	BRWD1	1
Orc1 removal from chromatin:Reactome	Orc1 removal from chromatin:Reactome	1/139	26/12994	0.244139	0.244139	0.468967	ORC2	1
Other interleukin signaling:Reactome	Other interleukin signaling:Reactome	1/139	26/12994	0.244139	0.244139	0.468967	IFNLR1	1
Signaling by BMP:Reactome	Signaling by BMP:Reactome	1/139	26/12994	0.244139	0.244139	0.468967	SMAD4	1
Sphingolipid pathway:Wikipathways	Sphingolipid pathway:Wikipathways	1/139	26/12994	0.244139	0.244139	0.468967	SPTLC3	1
Steatosis AOP:Wikipathways	Steatosis AOP:Wikipathways	1/139	26/12994	0.244139	0.244139	0.468967	RICTOR	1
Sulfur amino acid metabolism:Reactome	Sulfur amino acid metabolism:Reactome	1/139	26/12994	0.244139	0.244139	0.468967	MTR	1
TLR ECSIT MEKK1 JNK:INOH	TLR ECSIT MEKK1 JNK:INOH	1/139	26/12994	0.244139	0.244139	0.468967	MAP2K6	1
TNFR1-induced NFkappaB signaling pathway:Reactome	TNFR1-induced NFkappaB signaling pathway:Reactome	1/139	26/12994	0.244139	0.244139	0.468967	TAB3	1
Cellular senescence - Homo sapiens (human):KEGG	Cellular senescence - Homo sapiens (human):KEGG	3/139	160/12994	0.244919	0.244919	0.468967	RBL2/RAD50/MAP2K6	3
MAPK family signaling cascades:Reactome	MAPK family signaling cascades:Reactome	4/139	236/12994	0.246159	0.246159	0.468967	AKAP9/CDC14B/BRAF/PAQR3	4
Androgen receptor signaling pathway:Wikipathways	Androgen receptor signaling pathway:Wikipathways	2/139	89/12994	0.246435	0.246435	0.468967	SMAD4/EFCAB6	2
Pancreatic adenocarcinoma pathway:Wikipathways	Pancreatic adenocarcinoma pathway:Wikipathways	2/139	89/12994	0.246435	0.246435	0.468967	SMAD4/BRAF	2
Retinoblastoma Gene in Cancer:Wikipathways	Retinoblastoma Gene in Cancer:Wikipathways	2/139	89/12994	0.246435	0.246435	0.468967	TFDP2/CDKN1B	2
3-Phosphoglycerate dehydrogenase deficiency:SMPDB	3-Phosphoglycerate dehydrogenase deficiency:SMPDB	1/139	27/12994	0.252241	0.252241	0.468967	DMGDH	1
alk in cardiac myocytes:BioCarta	alk in cardiac myocytes:BioCarta	1/139	27/12994	0.252241	0.252241	0.468967	SMAD4	1
Dihydropyrimidine Dehydrogenase Deficiency (DHPD):SMPDB	Dihydropyrimidine Dehydrogenase Deficiency (DHPD):SMPDB	1/139	27/12994	0.252241	0.252241	0.468967	DMGDH	1
Dimethylglycine Dehydrogenase Deficiency:SMPDB	Dimethylglycine Dehydrogenase Deficiency:SMPDB	1/139	27/12994	0.252241	0.252241	0.468967	DMGDH	1
Glycine and Serine Metabolism:SMPDB	Glycine and Serine Metabolism:SMPDB	1/139	27/12994	0.252241	0.252241	0.468967	DMGDH	1
Hyperglycinemia, non-ketotic:SMPDB	Hyperglycinemia, non-ketotic:SMPDB	1/139	27/12994	0.252241	0.252241	0.468967	DMGDH	1
Non Ketotic Hyperglycinemia:SMPDB	Non Ketotic Hyperglycinemia:SMPDB	1/139	27/12994	0.252241	0.252241	0.468967	DMGDH	1
role of erk5 in neuronal survival pathway:BioCarta	role of erk5 in neuronal survival pathway:BioCarta	1/139	27/12994	0.252241	0.252241	0.468967	MEF2A	1
Sarcosinemia:SMPDB	Sarcosinemia:SMPDB	1/139	27/12994	0.252241	0.252241	0.468967	DMGDH	1
transcription factor creb and its extracellular signals:BioCarta	transcription factor creb and its extracellular signals:BioCarta	1/139	27/12994	0.252241	0.252241	0.468967	RPS6KA5	1
VEGFR2 mediated vascular permeability:Reactome	VEGFR2 mediated vascular permeability:Reactome	1/139	27/12994	0.252241	0.252241	0.468967	RICTOR	1
Amino Acid metabolism:Wikipathways	Amino Acid metabolism:Wikipathways	2/139	91/12994	0.254369	0.254369	0.468967	AUH/HMGCS2	2
Sphingolipid metabolism:Reactome	Sphingolipid metabolism:Reactome	2/139	91/12994	0.254369	0.254369	0.468967	ARSE/SPTLC3	2
Cell Cycle, Mitotic:Reactome	Cell Cycle, Mitotic:Reactome	7/139	480/12994	0.25454	0.25454	0.468967	TFDP2/AKAP9/RBL2/CENPC/DYNC1LI2/CDKN1B/ORC2	7
ErbB Signaling Pathway:Wikipathways	ErbB Signaling Pathway:Wikipathways	2/139	92/12994	0.258338	0.258338	0.468967	CDKN1B/BRAF	2
3-phosphoinositide biosynthesis:HumanCyc	3-phosphoinositide biosynthesis:HumanCyc	1/139	28/12994	0.260256	0.260256	0.468967	PIK3C2A	1
Anti-diabetic Drug Potassium Channel Inhibitors Pathway, Pharmacodynamics:PharmGKB	Anti-diabetic Drug Potassium Channel Inhibitors Pathway, Pharmacodynamics:PharmGKB	1/139	28/12994	0.260256	0.260256	0.468967	PIK3C2A	1
GPCR GroupI metabotropic glutamate receptor:INOH	GPCR GroupI metabotropic glutamate receptor:INOH	1/139	28/12994	0.260256	0.260256	0.468967	BRAF	1
influence of ras and rho proteins on g1 to s transition:BioCarta	influence of ras and rho proteins on g1 to s transition:BioCarta	1/139	28/12994	0.260256	0.260256	0.468967	CDKN1B	1
One Carbon Metabolism:Wikipathways	One Carbon Metabolism:Wikipathways	1/139	28/12994	0.260256	0.260256	0.468967	MTR	1
Phase 2 - plateau phase:Reactome	Phase 2 - plateau phase:Reactome	1/139	28/12994	0.260256	0.260256	0.468967	AKAP9	1
Recycling pathway of L1:Reactome	Recycling pathway of L1:Reactome	1/139	28/12994	0.260256	0.260256	0.468967	RPS6KA5	1
Transcriptional regulation of pluripotent stem cells:Reactome	Transcriptional regulation of pluripotent stem cells:Reactome	1/139	28/12994	0.260256	0.260256	0.468967	SMAD4	1
TNF alpha Signaling Pathway:Wikipathways	TNF alpha Signaling Pathway:Wikipathways	2/139	93/12994	0.262308	0.262308	0.468967	TAB3/MAP2K6	2
Class I MHC mediated antigen processing & presentation:Reactome	Class I MHC mediated antigen processing & presentation:Reactome	5/139	323/12994	0.264237	0.264237	0.468967	FBXL20/KLHL13/HACE1/FBXO15/DET1	5
DNA Double-Strand Break Repair:Reactome	DNA Double-Strand Break Repair:Reactome	3/139	167/12994	0.265045	0.265045	0.468967	RAD17/RAD50/BRIP1	3
PI3K/AKT Signaling in Cancer:Reactome	PI3K/AKT Signaling in Cancer:Reactome	2/139	94/12994	0.266278	0.266278	0.468967	RICTOR/CDKN1B	2
Hepatocellular carcinoma - Homo sapiens (human):KEGG	Hepatocellular carcinoma - Homo sapiens (human):KEGG	3/139	168/12994	0.267938	0.267938	0.468967	SMAD4/IGF1R/BRAF	3
BARD1 signaling events:PID	BARD1 signaling events:PID	1/139	29/12994	0.268187	0.268187	0.468967	RAD50	1
Cyclin A:Cdk2-associated events at S phase entry:Reactome	Cyclin A:Cdk2-associated events at S phase entry:Reactome	1/139	29/12994	0.268187	0.268187	0.468967	CDKN1B	1
Cyclin E associated events during G1/S transition:Reactome	Cyclin E associated events during G1/S transition:Reactome	1/139	29/12994	0.268187	0.268187	0.468967	CDKN1B	1
Interaction between L1 and Ankyrins:Reactome	Interaction between L1 and Ankyrins:Reactome	1/139	29/12994	0.268187	0.268187	0.468967	SCN11A	1
Negative regulation of FGFR3 signaling:Reactome	Negative regulation of FGFR3 signaling:Reactome	1/139	29/12994	0.268187	0.268187	0.468967	BRAF	1
p38 MAPK signaling pathway:PID	p38 MAPK signaling pathway:PID	1/139	29/12994	0.268187	0.268187	0.468967	MAP2K6	1
Signalling to ERKs:Reactome	Signalling to ERKs:Reactome	1/139	29/12994	0.268187	0.268187	0.468967	BRAF	1
The oncogenic action of L-2-hydroxyglutarate in Hydroxygluaricaciduria:SMPDB	The oncogenic action of L-2-hydroxyglutarate in Hydroxygluaricaciduria:SMPDB	1/139	29/12994	0.268187	0.268187	0.468967	L2HGDH	1
Amplification of signal from unattached kinetochores via a MAD2 inhibitory signal:Reactome	Amplification of signal from unattached kinetochores via a MAD2 inhibitory signal:Reactome	2/139	96/12994	0.27422	0.27422	0.468967	CENPC/DYNC1LI2	2
Amplification of signal from the kinetochores:Reactome	Amplification of signal from the kinetochores:Reactome	2/139	96/12994	0.27422	0.27422	0.468967	CENPC/DYNC1LI2	2
p75 NTR receptor-mediated signalling:Reactome	p75 NTR receptor-mediated signalling:Reactome	2/139	96/12994	0.27422	0.27422	0.468967	ARHGEF3/FGD4	2
Acetaminophen Action Pathway:SMPDB	Acetaminophen Action Pathway:SMPDB	1/139	30/12994	0.276032	0.276032	0.468967	CYP2U1	1
Acetylsalicylic Acid Action Pathway:SMPDB	Acetylsalicylic Acid Action Pathway:SMPDB	1/139	30/12994	0.276032	0.276032	0.468967	CYP2U1	1
Activation of BH3-only proteins:Reactome	Activation of BH3-only proteins:Reactome	1/139	30/12994	0.276032	0.276032	0.468967	TFDP2	1
Antipyrine Action Pathway:SMPDB	Antipyrine Action Pathway:SMPDB	1/139	30/12994	0.276032	0.276032	0.468967	CYP2U1	1
Antiviral mechanism by IFN-stimulated genes:Reactome	Antiviral mechanism by IFN-stimulated genes:Reactome	1/139	30/12994	0.276032	0.276032	0.468967	PPM1B	1
Antrafenine Action Pathway:SMPDB	Antrafenine Action Pathway:SMPDB	1/139	30/12994	0.276032	0.276032	0.468967	CYP2U1	1
Arachidonic Acid Metabolism:SMPDB	Arachidonic Acid Metabolism:SMPDB	1/139	30/12994	0.276032	0.276032	0.468967	CYP2U1	1
Bromfenac Action Pathway:SMPDB	Bromfenac Action Pathway:SMPDB	1/139	30/12994	0.276032	0.276032	0.468967	CYP2U1	1
Carprofen Action Pathway:SMPDB	Carprofen Action Pathway:SMPDB	1/139	30/12994	0.276032	0.276032	0.468967	CYP2U1	1
Diclofenac Action Pathway:SMPDB	Diclofenac Action Pathway:SMPDB	1/139	30/12994	0.276032	0.276032	0.468967	CYP2U1	1
Diflunisal Action Pathway:SMPDB	Diflunisal Action Pathway:SMPDB	1/139	30/12994	0.276032	0.276032	0.468967	CYP2U1	1
Etodolac Action Pathway:SMPDB	Etodolac Action Pathway:SMPDB	1/139	30/12994	0.276032	0.276032	0.468967	CYP2U1	1
Etoricoxib Action Pathway:SMPDB	Etoricoxib Action Pathway:SMPDB	1/139	30/12994	0.276032	0.276032	0.468967	CYP2U1	1
Extracellular vesicle-mediated signaling in recipient cells:Wikipathways	Extracellular vesicle-mediated signaling in recipient cells:Wikipathways	1/139	30/12994	0.276032	0.276032	0.468967	SMAD4	1
Factors and pathways affecting insulin-like growth factor (IGF1)-Akt signaling:Wikipathways	Factors and pathways affecting insulin-like growth factor (IGF1)-Akt signaling:Wikipathways	1/139	30/12994	0.276032	0.276032	0.468967	IGF1R	1
Fenoprofen Action Pathway:SMPDB	Fenoprofen Action Pathway:SMPDB	1/139	30/12994	0.276032	0.276032	0.468967	CYP2U1	1
Flurbiprofen Action Pathway:SMPDB	Flurbiprofen Action Pathway:SMPDB	1/139	30/12994	0.276032	0.276032	0.468967	CYP2U1	1
fmlp induced chemokine gene expression in hmc-1 cells:BioCarta	fmlp induced chemokine gene expression in hmc-1 cells:BioCarta	1/139	30/12994	0.276032	0.276032	0.468967	MAP2K6	1
IGF1 pathway:PID	IGF1 pathway:PID	1/139	30/12994	0.276032	0.276032	0.468967	IGF1R	1
ISG15 antiviral mechanism:Reactome	ISG15 antiviral mechanism:Reactome	1/139	30/12994	0.276032	0.276032	0.468967	PPM1B	1
Ketoprofen Action Pathway:SMPDB	Ketoprofen Action Pathway:SMPDB	1/139	30/12994	0.276032	0.276032	0.468967	CYP2U1	1
Ketorolac Action Pathway:SMPDB	Ketorolac Action Pathway:SMPDB	1/139	30/12994	0.276032	0.276032	0.468967	CYP2U1	1
Leukotriene C4 Synthesis Deficiency:SMPDB	Leukotriene C4 Synthesis Deficiency:SMPDB	1/139	30/12994	0.276032	0.276032	0.468967	CYP2U1	1
Lornoxicam Action Pathway:SMPDB	Lornoxicam Action Pathway:SMPDB	1/139	30/12994	0.276032	0.276032	0.468967	CYP2U1	1
Lumiracoxib Action Pathway:SMPDB	Lumiracoxib Action Pathway:SMPDB	1/139	30/12994	0.276032	0.276032	0.468967	CYP2U1	1
Magnesium salicylate Action Pathway:SMPDB	Magnesium salicylate Action Pathway:SMPDB	1/139	30/12994	0.276032	0.276032	0.468967	CYP2U1	1
Mefenamic Acid Action Pathway:SMPDB	Mefenamic Acid Action Pathway:SMPDB	1/139	30/12994	0.276032	0.276032	0.468967	CYP2U1	1
Meloxicam Action Pathway:SMPDB	Meloxicam Action Pathway:SMPDB	1/139	30/12994	0.276032	0.276032	0.468967	CYP2U1	1
Mitophagy:Reactome	Mitophagy:Reactome	1/139	30/12994	0.276032	0.276032	0.468967	PINK1	1
Nabumetone Action Pathway:SMPDB	Nabumetone Action Pathway:SMPDB	1/139	30/12994	0.276032	0.276032	0.468967	CYP2U1	1
Naproxen Action Pathway:SMPDB	Naproxen Action Pathway:SMPDB	1/139	30/12994	0.276032	0.276032	0.468967	CYP2U1	1
Nepafenac Action Pathway:SMPDB	Nepafenac Action Pathway:SMPDB	1/139	30/12994	0.276032	0.276032	0.468967	CYP2U1	1
Nicotinate and nicotinamide metabolism - Homo sapiens (human):KEGG	Nicotinate and nicotinamide metabolism - Homo sapiens (human):KEGG	1/139	30/12994	0.276032	0.276032	0.468967	NUDT12	1
Oxaprozin Action Pathway:SMPDB	Oxaprozin Action Pathway:SMPDB	1/139	30/12994	0.276032	0.276032	0.468967	CYP2U1	1
Phenylbutazone Action Pathway:SMPDB	Phenylbutazone Action Pathway:SMPDB	1/139	30/12994	0.276032	0.276032	0.468967	CYP2U1	1
Piroxicam Action Pathway:SMPDB	Piroxicam Action Pathway:SMPDB	1/139	30/12994	0.276032	0.276032	0.468967	CYP2U1	1
Pre-NOTCH Transcription and Translation:Reactome	Pre-NOTCH Transcription and Translation:Reactome	1/139	30/12994	0.276032	0.276032	0.468967	TFDP2	1
Rofecoxib Action Pathway:SMPDB	Rofecoxib Action Pathway:SMPDB	1/139	30/12994	0.276032	0.276032	0.468967	CYP2U1	1
Salicylate-sodium Action Pathway:SMPDB	Salicylate-sodium Action Pathway:SMPDB	1/139	30/12994	0.276032	0.276032	0.468967	CYP2U1	1
Salicylic Acid Action Pathway:SMPDB	Salicylic Acid Action Pathway:SMPDB	1/139	30/12994	0.276032	0.276032	0.468967	CYP2U1	1
Salsalate Action Pathway:SMPDB	Salsalate Action Pathway:SMPDB	1/139	30/12994	0.276032	0.276032	0.468967	CYP2U1	1
Sulindac Action Pathway:SMPDB	Sulindac Action Pathway:SMPDB	1/139	30/12994	0.276032	0.276032	0.468967	CYP2U1	1
Suprofen Action Pathway:SMPDB	Suprofen Action Pathway:SMPDB	1/139	30/12994	0.276032	0.276032	0.468967	CYP2U1	1
Tenoxicam Action Pathway:SMPDB	Tenoxicam Action Pathway:SMPDB	1/139	30/12994	0.276032	0.276032	0.468967	CYP2U1	1
The oncogenic action of D-2-hydroxyglutarate in Hydroxygluaricaciduria:SMPDB	The oncogenic action of D-2-hydroxyglutarate in Hydroxygluaricaciduria:SMPDB	1/139	30/12994	0.276032	0.276032	0.468967	L2HGDH	1
Tiaprofenic Acid Action Pathway:SMPDB	Tiaprofenic Acid Action Pathway:SMPDB	1/139	30/12994	0.276032	0.276032	0.468967	CYP2U1	1
Tolmetin Action Pathway:SMPDB	Tolmetin Action Pathway:SMPDB	1/139	30/12994	0.276032	0.276032	0.468967	CYP2U1	1
Trisalicylate-choline Action Pathway:SMPDB	Trisalicylate-choline Action Pathway:SMPDB	1/139	30/12994	0.276032	0.276032	0.468967	CYP2U1	1
Valdecoxib Action Pathway:SMPDB	Valdecoxib Action Pathway:SMPDB	1/139	30/12994	0.276032	0.276032	0.468967	CYP2U1	1
Anchoring of the basal body to the plasma membrane:Reactome	Anchoring of the basal body to the plasma membrane:Reactome	2/139	97/12994	0.278189	0.278189	0.468967	AKAP9/TMEM67	2
Cellular responses to external stimuli:Reactome	Cellular responses to external stimuli:Reactome	6/139	413/12994	0.280935	0.280935	0.468967	TFDP2/NR3C2/RAD50/RRAGB/CDKN1B/MAP2K6	6
B Cell Receptor Signaling Pathway:Wikipathways	B Cell Receptor Signaling Pathway:Wikipathways	2/139	98/12994	0.282157	0.282157	0.468967	BRAF/MAP2K6	2
Ethanol effects on histone modifications:Wikipathways	Ethanol effects on histone modifications:Wikipathways	1/139	31/12994	0.283795	0.283795	0.468967	MTR	1
Folate metabolism:INOH	Folate metabolism:INOH	1/139	31/12994	0.283795	0.283795	0.468967	MTR	1
Indomethacin Action Pathway:SMPDB	Indomethacin Action Pathway:SMPDB	1/139	31/12994	0.283795	0.283795	0.468967	CYP2U1	1
Methylenetetrahydrofolate Reductase Deficiency (MTHFRD):SMPDB	Methylenetetrahydrofolate Reductase Deficiency (MTHFRD):SMPDB	1/139	31/12994	0.283795	0.283795	0.468967	MTR	1
Nectin adhesion pathway:PID	Nectin adhesion pathway:PID	1/139	31/12994	0.283795	0.283795	0.468967	PTPRM	1
Negative regulation of FGFR4 signaling:Reactome	Negative regulation of FGFR4 signaling:Reactome	1/139	31/12994	0.283795	0.283795	0.468967	BRAF	1
Ovarian Infertility Genes:Wikipathways	Ovarian Infertility Genes:Wikipathways	1/139	31/12994	0.283795	0.283795	0.468967	CDKN1B	1
Regulation of p38-alpha and p38-beta:PID	Regulation of p38-alpha and p38-beta:PID	1/139	31/12994	0.283795	0.283795	0.468967	MAP2K6	1
Trans-sulfuration and one carbon metabolism:Wikipathways	Trans-sulfuration and one carbon metabolism:Wikipathways	1/139	31/12994	0.283795	0.283795	0.468967	MTR	1
wnt signaling pathway:BioCarta	wnt signaling pathway:BioCarta	1/139	31/12994	0.283795	0.283795	0.468967	SMAD4	1
AGE-RAGE signaling pathway in diabetic complications - Homo sapiens (human):KEGG	AGE-RAGE signaling pathway in diabetic complications - Homo sapiens (human):KEGG	2/139	99/12994	0.286124	0.286124	0.468967	SMAD4/CDKN1B	2
HIF-1 signaling pathway - Homo sapiens (human):KEGG	HIF-1 signaling pathway - Homo sapiens (human):KEGG	2/139	100/12994	0.290089	0.290089	0.468967	IGF1R/CDKN1B	2
Autophagy - other - Homo sapiens (human):KEGG	Autophagy - other - Homo sapiens (human):KEGG	1/139	32/12994	0.291475	0.291475	0.468967	ATG2B	1
Metformin Pathway, Pharmacodynamic:PharmGKB	Metformin Pathway, Pharmacodynamic:PharmGKB	1/139	32/12994	0.291475	0.291475	0.468967	NR1I2	1
Monoamine Transport:Wikipathways	Monoamine Transport:Wikipathways	1/139	32/12994	0.291475	0.291475	0.468967	RBL2	1
Oncogene Induced Senescence:Reactome	Oncogene Induced Senescence:Reactome	1/139	32/12994	0.291475	0.291475	0.468967	TFDP2	1
RUNX2 regulates bone development:Reactome	RUNX2 regulates bone development:Reactome	1/139	32/12994	0.291475	0.291475	0.468967	SMAD4	1
TAK1 activates NFkB by phosphorylation and activation of IKKs complex:Reactome	TAK1 activates NFkB by phosphorylation and activation of IKKs complex:Reactome	1/139	32/12994	0.291475	0.291475	0.468967	TAB3	1
TGF-beta receptor signaling activates SMADs:Reactome	TGF-beta receptor signaling activates SMADs:Reactome	1/139	32/12994	0.291475	0.291475	0.468967	SMAD4	1
Translocation of GLUT4 to the plasma membrane:Reactome	Translocation of GLUT4 to the plasma membrane:Reactome	1/139	32/12994	0.291475	0.291475	0.468967	C2CD5	1
Vpr-mediated nuclear import of PICs:Reactome	Vpr-mediated nuclear import of PICs:Reactome	1/139	32/12994	0.291475	0.291475	0.468967	PSIP1	1
Metabolism of vitamins and cofactors:Reactome	Metabolism of vitamins and cofactors:Reactome	3/139	178/12994	0.297042	0.297042	0.468967	MTR/LRAT/NUDT12	3
L1CAM interactions:Reactome	L1CAM interactions:Reactome	2/139	102/12994	0.29801	0.29801	0.468967	SCN11A/RPS6KA5	2
Visual phototransduction:Reactome	Visual phototransduction:Reactome	2/139	102/12994	0.29801	0.29801	0.468967	LRAT/CAMKMT	2
Activation of the pre-replicative complex:Reactome	Activation of the pre-replicative complex:Reactome	1/139	33/12994	0.299073	0.299073	0.468967	ORC2	1
Amiloride Action Pathway:SMPDB	Amiloride Action Pathway:SMPDB	1/139	33/12994	0.299073	0.299073	0.468967	NR3C2	1
BDNF-TrkB Signaling:Wikipathways	BDNF-TrkB Signaling:Wikipathways	1/139	33/12994	0.299073	0.299073	0.468967	BRAF	1
Bendroflumethiazide Action Pathway:SMPDB	Bendroflumethiazide Action Pathway:SMPDB	1/139	33/12994	0.299073	0.299073	0.468967	NR3C2	1
Blue diaper syndrome:SMPDB	Blue diaper syndrome:SMPDB	1/139	33/12994	0.299073	0.299073	0.468967	NR3C2	1
Bumetanide Action Pathway:SMPDB	Bumetanide Action Pathway:SMPDB	1/139	33/12994	0.299073	0.299073	0.468967	NR3C2	1
CD28 co-stimulation:Reactome	CD28 co-stimulation:Reactome	1/139	33/12994	0.299073	0.299073	0.468967	RICTOR	1
Chlorothiazide Action Pathway:SMPDB	Chlorothiazide Action Pathway:SMPDB	1/139	33/12994	0.299073	0.299073	0.468967	NR3C2	1
Chlorthalidone Action Pathway:SMPDB	Chlorthalidone Action Pathway:SMPDB	1/139	33/12994	0.299073	0.299073	0.468967	NR3C2	1
Cyclothiazide Action Pathway:SMPDB	Cyclothiazide Action Pathway:SMPDB	1/139	33/12994	0.299073	0.299073	0.468967	NR3C2	1
Cystinuria:SMPDB	Cystinuria:SMPDB	1/139	33/12994	0.299073	0.299073	0.468967	NR3C2	1
Eplerenone Action Pathway:SMPDB	Eplerenone Action Pathway:SMPDB	1/139	33/12994	0.299073	0.299073	0.468967	NR3C2	1
Ethacrynic Acid Action Pathway:SMPDB	Ethacrynic Acid Action Pathway:SMPDB	1/139	33/12994	0.299073	0.299073	0.468967	NR3C2	1
Furosemide Action Pathway:SMPDB	Furosemide Action Pathway:SMPDB	1/139	33/12994	0.299073	0.299073	0.468967	NR3C2	1
Glucose Transporter Defect (SGLT2):SMPDB	Glucose Transporter Defect (SGLT2):SMPDB	1/139	33/12994	0.299073	0.299073	0.468967	NR3C2	1
Hartnup Disorder:SMPDB	Hartnup Disorder:SMPDB	1/139	33/12994	0.299073	0.299073	0.468967	NR3C2	1
Hydrochlorothiazide Action Pathway:SMPDB	Hydrochlorothiazide Action Pathway:SMPDB	1/139	33/12994	0.299073	0.299073	0.468967	NR3C2	1
Hydroflumethiazide Action Pathway:SMPDB	Hydroflumethiazide Action Pathway:SMPDB	1/139	33/12994	0.299073	0.299073	0.468967	NR3C2	1
Iminoglycinuria:SMPDB	Iminoglycinuria:SMPDB	1/139	33/12994	0.299073	0.299073	0.468967	NR3C2	1
Indapamide Action Pathway:SMPDB	Indapamide Action Pathway:SMPDB	1/139	33/12994	0.299073	0.299073	0.468967	NR3C2	1
Kidney Function:SMPDB	Kidney Function:SMPDB	1/139	33/12994	0.299073	0.299073	0.468967	NR3C2	1
Lysinuric protein intolerance (LPI):SMPDB	Lysinuric protein intolerance (LPI):SMPDB	1/139	33/12994	0.299073	0.299073	0.468967	NR3C2	1
Lysinuric Protein Intolerance:SMPDB	Lysinuric Protein Intolerance:SMPDB	1/139	33/12994	0.299073	0.299073	0.468967	NR3C2	1
Methyclothiazide Action Pathway:SMPDB	Methyclothiazide Action Pathway:SMPDB	1/139	33/12994	0.299073	0.299073	0.468967	NR3C2	1
Metolazone Action Pathway:SMPDB	Metolazone Action Pathway:SMPDB	1/139	33/12994	0.299073	0.299073	0.468967	NR3C2	1
Negative regulation of FGFR1 signaling:Reactome	Negative regulation of FGFR1 signaling:Reactome	1/139	33/12994	0.299073	0.299073	0.468967	BRAF	1
Polythiazide Action Pathway:SMPDB	Polythiazide Action Pathway:SMPDB	1/139	33/12994	0.299073	0.299073	0.468967	NR3C2	1
Pregnane X Receptor pathway:Wikipathways	Pregnane X Receptor pathway:Wikipathways	1/139	33/12994	0.299073	0.299073	0.468967	NR1I2	1
Quinethazone Action Pathway:SMPDB	Quinethazone Action Pathway:SMPDB	1/139	33/12994	0.299073	0.299073	0.468967	NR3C2	1
Spironolactone Action Pathway:SMPDB	Spironolactone Action Pathway:SMPDB	1/139	33/12994	0.299073	0.299073	0.468967	NR3C2	1
Torsemide Action Pathway:SMPDB	Torsemide Action Pathway:SMPDB	1/139	33/12994	0.299073	0.299073	0.468967	NR3C2	1
Triamterene Action Pathway:SMPDB	Triamterene Action Pathway:SMPDB	1/139	33/12994	0.299073	0.299073	0.468967	NR3C2	1
Trichlormethiazide Action Pathway:SMPDB	Trichlormethiazide Action Pathway:SMPDB	1/139	33/12994	0.299073	0.299073	0.468967	NR3C2	1
Liver steatosis AOP:Wikipathways	Liver steatosis AOP:Wikipathways	2/139	103/12994	0.301965	0.301965	0.472002	CDKN1B/HMGCS2	2
S Phase:Reactome	S Phase:Reactome	2/139	103/12994	0.301965	0.301965	0.472002	CDKN1B/ORC2	2
BMP signaling Dro:INOH	BMP signaling Dro:INOH	1/139	34/12994	0.30659	0.30659	0.474716	SMAD4	1
COPI-independent Golgi-to-ER retrograde traffic:Reactome	COPI-independent Golgi-to-ER retrograde traffic:Reactome	1/139	34/12994	0.30659	0.30659	0.474716	DYNC1LI2	1
Fluoropyrimidine Activity:Wikipathways	Fluoropyrimidine Activity:Wikipathways	1/139	34/12994	0.30659	0.30659	0.474716	SLC29A1	1
Inactivation, recovery and regulation of the phototransduction cascade:Reactome	Inactivation, recovery and regulation of the phototransduction cascade:Reactome	1/139	34/12994	0.30659	0.30659	0.474716	CAMKMT	1
Negative regulation of FGFR2 signaling:Reactome	Negative regulation of FGFR2 signaling:Reactome	1/139	34/12994	0.30659	0.30659	0.474716	BRAF	1
Signaling by high-kinase activity BRAF mutants:Reactome	Signaling by high-kinase activity BRAF mutants:Reactome	1/139	34/12994	0.30659	0.30659	0.474716	BRAF	1
Cellular responses to stress:Reactome	Cellular responses to stress:Reactome	5/139	344/12994	0.307682	0.307682	0.47566	TFDP2/NR3C2/RAD50/CDKN1B/MAP2K6	5
Parathyroid hormone synthesis, secretion and action - Homo sapiens (human):KEGG	Parathyroid hormone synthesis, secretion and action - Homo sapiens (human):KEGG	2/139	106/12994	0.313809	0.313809	0.477978	BRAF/MEF2A	2
Amyotrophic lateral sclerosis (ALS):Wikipathways	Amyotrophic lateral sclerosis (ALS):Wikipathways	1/139	35/12994	0.314027	0.314027	0.477978	MAP2K6	1
angiotensin ii mediated activation of jnk pathway via pyk2 dependent signaling:BioCarta	angiotensin ii mediated activation of jnk pathway via pyk2 dependent signaling:BioCarta	1/139	35/12994	0.314027	0.314027	0.477978	MEF2A	1
FAS (CD95) signaling pathway:PID	FAS (CD95) signaling pathway:PID	1/139	35/12994	0.314027	0.314027	0.477978	MAP2K6	1
Interactions of Vpr with host cellular proteins:Reactome	Interactions of Vpr with host cellular proteins:Reactome	1/139	35/12994	0.314027	0.314027	0.477978	PSIP1	1
Lysosome Vesicle Biogenesis:Reactome	Lysosome Vesicle Biogenesis:Reactome	1/139	35/12994	0.314027	0.314027	0.477978	DNASE2	1
Nuclear Receptors in Lipid Metabolism and Toxicity:Wikipathways	Nuclear Receptors in Lipid Metabolism and Toxicity:Wikipathways	1/139	35/12994	0.314027	0.314027	0.477978	NR1I2	1
The phototransduction cascade:Reactome	The phototransduction cascade:Reactome	1/139	35/12994	0.314027	0.314027	0.477978	CAMKMT	1
toll-like receptor pathway:BioCarta	toll-like receptor pathway:BioCarta	1/139	35/12994	0.314027	0.314027	0.477978	MAP2K6	1
Transcriptional Regulation by E2F6:Reactome	Transcriptional Regulation by E2F6:Reactome	1/139	35/12994	0.314027	0.314027	0.477978	TFDP2	1
IL-7 signaling:INOH	IL-7 signaling:INOH	3/139	184/12994	0.314606	0.314606	0.478122	IGF1R/BRAF/MAP2K6	3
EPO signaling:INOH	EPO signaling:INOH	3/139	185/12994	0.317537	0.317537	0.480728	IGF1R/BRAF/MAP2K6	3
Fatty acid metabolism:Reactome	Fatty acid metabolism:Reactome	3/139	185/12994	0.317537	0.317537	0.480728	AMACR/CROT/CYP2U1	3
Mitotic Prometaphase:Reactome	Mitotic Prometaphase:Reactome	3/139	186/12994	0.320469	0.320469	0.480728	AKAP9/CENPC/DYNC1LI2	3
Celecoxib Action Pathway:SMPDB	Celecoxib Action Pathway:SMPDB	1/139	36/12994	0.321385	0.321385	0.480728	CYP2U1	1
GPCR Adenosine A2A receptor:INOH	GPCR Adenosine A2A receptor:INOH	1/139	36/12994	0.321385	0.321385	0.480728	BRAF	1
IL1-mediated signaling events:PID	IL1-mediated signaling events:PID	1/139	36/12994	0.321385	0.321385	0.480728	MAP2K6	1
Primary immunodeficiency - Homo sapiens (human):KEGG	Primary immunodeficiency - Homo sapiens (human):KEGG	1/139	36/12994	0.321385	0.321385	0.480728	RFXAP	1
Regulation of TP53 Degradation:Reactome	Regulation of TP53 Degradation:Reactome	1/139	36/12994	0.321385	0.321385	0.480728	RICTOR	1
Signaling by RAS mutants:Reactome	Signaling by RAS mutants:Reactome	1/139	36/12994	0.321385	0.321385	0.480728	BRAF	1
Tyrosine metabolism - Homo sapiens (human):KEGG	Tyrosine metabolism - Homo sapiens (human):KEGG	1/139	36/12994	0.321385	0.321385	0.480728	DCT	1
Tyrosine metabolism:EHMN	Tyrosine metabolism:EHMN	2/139	108/12994	0.321682	0.321682	0.480728	DCT/AMACR	2
VEGF:INOH	VEGF:INOH	3/139	187/12994	0.323401	0.323401	0.481674	IGF1R/BRAF/MAP2K6	3
Resolution of Sister Chromatid Cohesion:Reactome	Resolution of Sister Chromatid Cohesion:Reactome	2/139	109/12994	0.325611	0.325611	0.481674	CENPC/DYNC1LI2	2
Aldosterone-regulated sodium reabsorption - Homo sapiens (human):KEGG	Aldosterone-regulated sodium reabsorption - Homo sapiens (human):KEGG	1/139	37/12994	0.328664	0.328664	0.481674	NR3C2	1
ATR signaling pathway:PID	ATR signaling pathway:PID	1/139	37/12994	0.328664	0.328664	0.481674	RAD17	1
DNA Replication Pre-Initiation:Reactome	DNA Replication Pre-Initiation:Reactome	1/139	37/12994	0.328664	0.328664	0.481674	ORC2	1
M/G1 Transition:Reactome	M/G1 Transition:Reactome	1/139	37/12994	0.328664	0.328664	0.481674	ORC2	1
Regulation of mRNA stability by proteins that bind AU-rich elements:Reactome	Regulation of mRNA stability by proteins that bind AU-rich elements:Reactome	1/139	37/12994	0.328664	0.328664	0.481674	XRN1	1
Regulation of TP53 Expression and Degradation:Reactome	Regulation of TP53 Expression and Degradation:Reactome	1/139	37/12994	0.328664	0.328664	0.481674	RICTOR	1
Retinol Metabolism:SMPDB	Retinol Metabolism:SMPDB	1/139	37/12994	0.328664	0.328664	0.481674	LRAT	1
signal transduction through il1r:BioCarta	signal transduction through il1r:BioCarta	1/139	37/12994	0.328664	0.328664	0.481674	MAP2K6	1
Thyroid cancer - Homo sapiens (human):KEGG	Thyroid cancer - Homo sapiens (human):KEGG	1/139	37/12994	0.328664	0.328664	0.481674	BRAF	1
TNF signaling:Reactome	TNF signaling:Reactome	1/139	37/12994	0.328664	0.328664	0.481674	TAB3	1
Vitamin A Deficiency:SMPDB	Vitamin A Deficiency:SMPDB	1/139	37/12994	0.328664	0.328664	0.481674	LRAT	1
Metabolism of water-soluble vitamins and cofactors:Reactome	Metabolism of water-soluble vitamins and cofactors:Reactome	2/139	111/12994	0.33345	0.33345	0.487162	MTR/NUDT12	2
MAP2K and MAPK activation:Reactome	MAP2K and MAPK activation:Reactome	1/139	38/12994	0.335866	0.335866	0.487162	BRAF	1
Nuclear Receptors:Wikipathways	Nuclear Receptors:Wikipathways	1/139	38/12994	0.335866	0.335866	0.487162	NR1I2	1
Oncostatin_M:NetPath	Oncostatin_M:NetPath	1/139	38/12994	0.335866	0.335866	0.487162	RICTOR	1
Paradoxical activation of RAF signaling by kinase inactive BRAF:Reactome	Paradoxical activation of RAF signaling by kinase inactive BRAF:Reactome	1/139	38/12994	0.335866	0.335866	0.487162	BRAF	1
Regulation of RAC1 activity:PID	Regulation of RAC1 activity:PID	1/139	38/12994	0.335866	0.335866	0.487162	CHN2	1
Signaling by moderate kinase activity BRAF mutants:Reactome	Signaling by moderate kinase activity BRAF mutants:Reactome	1/139	38/12994	0.335866	0.335866	0.487162	BRAF	1
Mitotic Spindle Checkpoint:Reactome	Mitotic Spindle Checkpoint:Reactome	2/139	113/12994	0.341263	0.341263	0.492427	CENPC/DYNC1LI2	2
Serotonergic synapse - Homo sapiens (human):KEGG	Serotonergic synapse - Homo sapiens (human):KEGG	2/139	113/12994	0.341263	0.341263	0.492427	BRAF/KCNN2	2
Signaling by WNT:Reactome	Signaling by WNT:Reactome	4/139	276/12994	0.341904	0.341904	0.492427	LGR4/TNKS2/TNKS/CXXC4	4
Association of TriC/CCT with target proteins during biosynthesis:Reactome	Association of TriC/CCT with target proteins during biosynthesis:Reactome	1/139	39/12994	0.342991	0.342991	0.492427	KIF13A	1
Ghrelin:NetPath	Ghrelin:NetPath	1/139	39/12994	0.342991	0.342991	0.492427	RICTOR	1
MAPK6/MAPK4 signaling:Reactome	MAPK6/MAPK4 signaling:Reactome	1/139	39/12994	0.342991	0.342991	0.492427	CDC14B	1
Transport of vitamins, nucleosides, and related molecules:Reactome	Transport of vitamins, nucleosides, and related molecules:Reactome	1/139	39/12994	0.342991	0.342991	0.492427	SLC29A1	1
RAF/MAP kinase cascade:Reactome	RAF/MAP kinase cascade:Reactome	3/139	196/12994	0.349778	0.349778	0.497479	AKAP9/BRAF/PAQR3	3
CLEC7A (Dectin-1) signaling:Reactome	CLEC7A (Dectin-1) signaling:Reactome	1/139	40/12994	0.350041	0.350041	0.497479	TAB3	1
Glycine, serine and threonine metabolism - Homo sapiens (human):KEGG	Glycine, serine and threonine metabolism - Homo sapiens (human):KEGG	1/139	40/12994	0.350041	0.350041	0.497479	DMGDH	1
Microglia Pathogen Phagocytosis Pathway:Wikipathways	Microglia Pathogen Phagocytosis Pathway:Wikipathways	1/139	40/12994	0.350041	0.350041	0.497479	PIK3C2A	1
Oxidative Damage:Wikipathways	Oxidative Damage:Wikipathways	1/139	40/12994	0.350041	0.350041	0.497479	CDKN1B	1
Signaling by FGFR3:Reactome	Signaling by FGFR3:Reactome	1/139	40/12994	0.350041	0.350041	0.497479	BRAF	1
Transcriptional regulation by the AP-2 (TFAP2) family of transcription factors:Reactome	Transcriptional regulation by the AP-2 (TFAP2) family of transcription factors:Reactome	1/139	40/12994	0.350041	0.350041	0.497479	ATAD2	1
Focal Adhesion:Wikipathways	Focal Adhesion:Wikipathways	3/139	198/12994	0.35563	0.35563	0.500184	IGF1R/BRAF/MYLK3	3
Aurora B signaling:PID	Aurora B signaling:PID	1/139	41/12994	0.357015	0.357015	0.500184	KLHL13	1
BMP receptor signaling:PID	BMP receptor signaling:PID	1/139	41/12994	0.357015	0.357015	0.500184	SMAD4	1
Dual Incision in GG-NER:Reactome	Dual Incision in GG-NER:Reactome	1/139	41/12994	0.357015	0.357015	0.500184	XPA	1
Glycine Serine metabolism:INOH	Glycine Serine metabolism:INOH	1/139	41/12994	0.357015	0.357015	0.500184	DMGDH	1
Inositol phosphate metabolism:INOH	Inositol phosphate metabolism:INOH	1/139	41/12994	0.357015	0.357015	0.500184	PIK3C2A	1
miRs in Muscle Cell Differentiation:Wikipathways	miRs in Muscle Cell Differentiation:Wikipathways	1/139	41/12994	0.357015	0.357015	0.500184	MEF2A	1
Netrin-1 signaling:Reactome	Netrin-1 signaling:Reactome	1/139	41/12994	0.357015	0.357015	0.500184	NEO1	1
Regulation of lipid metabolism by Peroxisome proliferator-activated receptor alpha (PPARalpha):Wikipathways	Regulation of lipid metabolism by Peroxisome proliferator-activated receptor alpha (PPARalpha):Wikipathways	1/139	41/12994	0.357015	0.357015	0.500184	HMGCS2	1
Signaling by FGFR4:Reactome	Signaling by FGFR4:Reactome	1/139	41/12994	0.357015	0.357015	0.500184	BRAF	1
Focal adhesion - Homo sapiens (human):KEGG	Focal adhesion - Homo sapiens (human):KEGG	3/139	199/12994	0.358554	0.358554	0.501628	IGF1R/BRAF/MYLK3	3
CD4 T cell receptor signaling-ERK cascade:INOH	CD4 T cell receptor signaling-ERK cascade:INOH	1/139	42/12994	0.363915	0.363915	0.502007	BRAF	1
DNA Replication:Wikipathways	DNA Replication:Wikipathways	1/139	42/12994	0.363915	0.363915	0.502007	ORC2	1
Fc Epsilon Receptor I Signaling in Mast Cells:SMPDB	Fc Epsilon Receptor I Signaling in Mast Cells:SMPDB	1/139	42/12994	0.363915	0.363915	0.502007	MAP2K6	1
N-Glycan biosynthesis:EHMN	N-Glycan biosynthesis:EHMN	1/139	42/12994	0.363915	0.363915	0.502007	MAN1A2	1
Plasma membrane estrogen receptor signaling:PID	Plasma membrane estrogen receptor signaling:PID	1/139	42/12994	0.363915	0.363915	0.502007	IGF1R	1
Pre-NOTCH Expression and Processing:Reactome	Pre-NOTCH Expression and Processing:Reactome	1/139	42/12994	0.363915	0.363915	0.502007	TFDP2	1
Splicing factor NOVA regulated synaptic proteins:Wikipathways	Splicing factor NOVA regulated synaptic proteins:Wikipathways	1/139	42/12994	0.363915	0.363915	0.502007	NEO1	1
Stabilization and expansion of the E-cadherin adherens junction:PID	Stabilization and expansion of the E-cadherin adherens junction:PID	1/139	42/12994	0.363915	0.363915	0.502007	IGF1R	1
TGF-Core:Signalink	TGF-Core:Signalink	1/139	42/12994	0.363915	0.363915	0.502007	SMAD4	1
tRNA modification in the nucleus and cytosol:Reactome	tRNA modification in the nucleus and cytosol:Reactome	1/139	42/12994	0.363915	0.363915	0.502007	TRMT10A	1
Neurotrophin signaling pathway - Homo sapiens (human):KEGG	Neurotrophin signaling pathway - Homo sapiens (human):KEGG	2/139	119/12994	0.364525	0.364525	0.502147	BRAF/RPS6KA5	2
MAPK1/MAPK3 signaling:Reactome	MAPK1/MAPK3 signaling:Reactome	3/139	202/12994	0.367314	0.367314	0.503675	AKAP9/BRAF/PAQR3	3
AMPK signaling pathway - Homo sapiens (human):KEGG	AMPK signaling pathway - Homo sapiens (human):KEGG	2/139	120/12994	0.368373	0.368373	0.503675	IGF1R/CAB39L	2
Deposition of new CENPA-containing nucleosomes at the centromere:Reactome	Deposition of new CENPA-containing nucleosomes at the centromere:Reactome	1/139	43/12994	0.370741	0.370741	0.503675	CENPC	1
Formation of Incision Complex in GG-NER:Reactome	Formation of Incision Complex in GG-NER:Reactome	1/139	43/12994	0.370741	0.370741	0.503675	XPA	1
Intrinsic Pathway for Apoptosis:Reactome	Intrinsic Pathway for Apoptosis:Reactome	1/139	43/12994	0.370741	0.370741	0.503675	TFDP2	1
LKB1 signaling events:PID	LKB1 signaling events:PID	1/139	43/12994	0.370741	0.370741	0.503675	SMAD4	1
Nucleosome assembly:Reactome	Nucleosome assembly:Reactome	1/139	43/12994	0.370741	0.370741	0.503675	CENPC	1
superpathway of tryptophan utilization:HumanCyc	superpathway of tryptophan utilization:HumanCyc	1/139	43/12994	0.370741	0.370741	0.503675	CYP2U1	1
Vitamin A and Carotenoid Metabolism:Wikipathways	Vitamin A and Carotenoid Metabolism:Wikipathways	1/139	43/12994	0.370741	0.370741	0.503675	LRAT	1
Vitamin E metabolism:EHMN	Vitamin E metabolism:EHMN	1/139	43/12994	0.370741	0.370741	0.503675	AMACR	1
Vascular smooth muscle contraction - Homo sapiens (human):KEGG	Vascular smooth muscle contraction - Homo sapiens (human):KEGG	2/139	121/12994	0.372213	0.372213	0.504978	BRAF/MYLK3	2
FOXA1 transcription factor network:PID	FOXA1 transcription factor network:PID	1/139	44/12994	0.377495	0.377495	0.509342	CDKN1B	1
Phase 0 - rapid depolarisation:Reactome	Phase 0 - rapid depolarisation:Reactome	1/139	44/12994	0.377495	0.377495	0.509342	SCN11A	1
PLK1 signaling events:PID	PLK1 signaling events:PID	1/139	44/12994	0.377495	0.377495	0.509342	CDC14B	1
Tacrolimus/Cyclosporine Pathway, Pharmacodynamics:PharmGKB	Tacrolimus/Cyclosporine Pathway, Pharmacodynamics:PharmGKB	1/139	44/12994	0.377495	0.377495	0.509342	MAP2K6	1
Rap1 signaling pathway - Homo sapiens (human):KEGG	Rap1 signaling pathway - Homo sapiens (human):KEGG	3/139	206/12994	0.378964	0.378964	0.510626	IGF1R/BRAF/MAP2K6	3
RHO GTPases Activate Formins:Reactome	RHO GTPases Activate Formins:Reactome	2/139	123/12994	0.379863	0.379863	0.511139	CENPC/DYNC1LI2	2
Integrin-linked kinase signaling:PID	Integrin-linked kinase signaling:PID	1/139	45/12994	0.384177	0.384177	0.512746	RICTOR	1
miRNA regulation of prostate cancer signaling pathways:Wikipathways	miRNA regulation of prostate cancer signaling pathways:Wikipathways	1/139	45/12994	0.384177	0.384177	0.512746	CDKN1B	1
RAGE:NetPath	RAGE:NetPath	1/139	45/12994	0.384177	0.384177	0.512746	CDKN1B	1
Retinoid metabolism and transport:Reactome	Retinoid metabolism and transport:Reactome	1/139	45/12994	0.384177	0.384177	0.512746	LRAT	1
Sphingolipid de novo biosynthesis:Reactome	Sphingolipid de novo biosynthesis:Reactome	1/139	45/12994	0.384177	0.384177	0.512746	SPTLC3	1
TGF-Ncore:Signalink	TGF-Ncore:Signalink	1/139	45/12994	0.384177	0.384177	0.512746	TRIM33	1
Oocyte meiosis - Homo sapiens (human):KEGG	Oocyte meiosis - Homo sapiens (human):KEGG	2/139	125/12994	0.387475	0.387475	0.512945	IGF1R/CPEB3	2
Oxidative Stress Induced Senescence:Reactome	Oxidative Stress Induced Senescence:Reactome	2/139	125/12994	0.387475	0.387475	0.512945	TFDP2/MAP2K6	2
Deubiquitination:Reactome	Deubiquitination:Reactome	4/139	296/12994	0.390583	0.390583	0.512945	SMAD4/USP30/TNKS2/TNKS	4
Aryl Hydrocarbon Receptor Pathway:Wikipathways	Aryl Hydrocarbon Receptor Pathway:Wikipathways	1/139	46/12994	0.390787	0.390787	0.512945	CDKN1B	1
Aryl Hydrocarbon Receptor:Wikipathways	Aryl Hydrocarbon Receptor:Wikipathways	1/139	46/12994	0.390787	0.390787	0.512945	CDKN1B	1
ATM Signaling Network in Development and Disease:Wikipathways	ATM Signaling Network in Development and Disease:Wikipathways	1/139	46/12994	0.390787	0.390787	0.512945	RAD50	1
Glycosphingolipid metabolism:Reactome	Glycosphingolipid metabolism:Reactome	1/139	46/12994	0.390787	0.390787	0.512945	ARSE	1
Proton Pump Inhibitor Pathway, Pharmacodynamics:PharmGKB	Proton Pump Inhibitor Pathway, Pharmacodynamics:PharmGKB	1/139	46/12994	0.390787	0.390787	0.512945	PIK3C2A	1
Switching of origins to a post-replicative state:Reactome	Switching of origins to a post-replicative state:Reactome	1/139	46/12994	0.390787	0.390787	0.512945	ORC2	1
Metabolism of steroids:Reactome	Metabolism of steroids:Reactome	2/139	127/12994	0.395046	0.395046	0.512945	OSBPL1A/AMACR	2
Arf6 trafficking events:PID	Arf6 trafficking events:PID	1/139	47/12994	0.397327	0.397327	0.512945	SPAG9	1
Azathioprine Action Pathway:SMPDB	Azathioprine Action Pathway:SMPDB	1/139	47/12994	0.397327	0.397327	0.512945	SLC29A1	1
Cysteine and methionine metabolism - Homo sapiens (human):KEGG	Cysteine and methionine metabolism - Homo sapiens (human):KEGG	1/139	47/12994	0.397327	0.397327	0.512945	MTR	1
Energy Metabolism:Wikipathways	Energy Metabolism:Wikipathways	1/139	47/12994	0.397327	0.397327	0.512945	MEF2A	1
Ether lipid metabolism - Homo sapiens (human):KEGG	Ether lipid metabolism - Homo sapiens (human):KEGG	1/139	47/12994	0.397327	0.397327	0.512945	GDPD1	1
Heart Development:Wikipathways	Heart Development:Wikipathways	1/139	47/12994	0.397327	0.397327	0.512945	SMAD4	1
IL6-mediated signaling events:PID	IL6-mediated signaling events:PID	1/139	47/12994	0.397327	0.397327	0.512945	MAP2K6	1
Mercaptopurine Action Pathway:SMPDB	Mercaptopurine Action Pathway:SMPDB	1/139	47/12994	0.397327	0.397327	0.512945	SLC29A1	1
NO-cGMP-PKG mediated Neuroprotection:Wikipathways	NO-cGMP-PKG mediated Neuroprotection:Wikipathways	1/139	47/12994	0.397327	0.397327	0.512945	AKAP9	1
Nucleotide excision repair - Homo sapiens (human):KEGG	Nucleotide excision repair - Homo sapiens (human):KEGG	1/139	47/12994	0.397327	0.397327	0.512945	XPA	1
Sphingolipid metabolism - Homo sapiens (human):KEGG	Sphingolipid metabolism - Homo sapiens (human):KEGG	1/139	47/12994	0.397327	0.397327	0.512945	SPTLC3	1
TBC/RABGAPs:Reactome	TBC/RABGAPs:Reactome	1/139	47/12994	0.397327	0.397327	0.512945	RABGAP1	1
Thioguanine Action Pathway:SMPDB	Thioguanine Action Pathway:SMPDB	1/139	47/12994	0.397327	0.397327	0.512945	SLC29A1	1
Trans-sulfuration pathway:Wikipathways	Trans-sulfuration pathway:Wikipathways	1/139	47/12994	0.397327	0.397327	0.512945	MTR	1
Vitamin B3 (nicotinate and nicotinamide) metabolism:EHMN	Vitamin B3 (nicotinate and nicotinamide) metabolism:EHMN	1/139	47/12994	0.397327	0.397327	0.512945	NUDT12	1
RHO GTPase Effectors:Reactome	RHO GTPase Effectors:Reactome	4/139	300/12994	0.400283	0.400283	0.516086	PKN2/CENPC/DYNC1LI2/CDKN1B	4
Separation of Sister Chromatids:Reactome	Separation of Sister Chromatids:Reactome	2/139	129/12994	0.402575	0.402575	0.517236	CENPC/DYNC1LI2	2
Cell Differentiation - Index:Wikipathways	Cell Differentiation - Index:Wikipathways	1/139	48/12994	0.403797	0.403797	0.517236	MEF2A	1
Notch-mediated HES/HEY network:PID	Notch-mediated HES/HEY network:PID	1/139	48/12994	0.403797	0.403797	0.517236	CDKN1B	1
Rett syndrome causing genes:Wikipathways	Rett syndrome causing genes:Wikipathways	1/139	48/12994	0.403797	0.403797	0.517236	BRAF	1
RNA Polymerase I Transcription Initiation:Reactome	RNA Polymerase I Transcription Initiation:Reactome	1/139	48/12994	0.403797	0.403797	0.517236	GATAD2B	1
Focal Adhesion-PI3K-Akt-mTOR-signaling pathway:Wikipathways	Focal Adhesion-PI3K-Akt-mTOR-signaling pathway:Wikipathways	4/139	302/12994	0.405124	0.405124	0.518262	IGF1R/PIK3C2A/CDKN1B/CAB39L	4
CD4 T cell receptor signaling:INOH	CD4 T cell receptor signaling:INOH	2/139	130/12994	0.406323	0.406323	0.519123	TAB3/BRAF	2
Adipogenesis:Wikipathways	Adipogenesis:Wikipathways	2/139	131/12994	0.41006	0.41006	0.519365	RBL2/MEF2A	2
Cardiac conduction:Reactome	Cardiac conduction:Reactome	2/139	131/12994	0.41006	0.41006	0.519365	AKAP9/SCN11A	2
IRS-related events triggered by IGF1R:Reactome	IRS-related events triggered by IGF1R:Reactome	1/139	49/12994	0.410199	0.410199	0.519365	IGF1R	1
Metabolism of fat-soluble vitamins:Reactome	Metabolism of fat-soluble vitamins:Reactome	1/139	49/12994	0.410199	0.410199	0.519365	LRAT	1
N-Glycan biosynthesis - Homo sapiens (human):KEGG	N-Glycan biosynthesis - Homo sapiens (human):KEGG	1/139	49/12994	0.410199	0.410199	0.519365	MAN1A2	1
Ovarian steroidogenesis - Homo sapiens (human):KEGG	Ovarian steroidogenesis - Homo sapiens (human):KEGG	1/139	49/12994	0.410199	0.410199	0.519365	IGF1R	1
Valine, leucine and isoleucine degradation:EHMN	Valine, leucine and isoleucine degradation:EHMN	1/139	49/12994	0.410199	0.410199	0.519365	AUH	1
Ibuprofen Action Pathway:SMPDB	Ibuprofen Action Pathway:SMPDB	1/139	50/12994	0.416532	0.416532	0.52402	CYP2U1	1
IGF1R signaling cascade:Reactome	IGF1R signaling cascade:Reactome	1/139	50/12994	0.416532	0.416532	0.52402	IGF1R	1
Photodynamic therapy-induced AP-1 survival signaling.:Wikipathways	Photodynamic therapy-induced AP-1 survival signaling.:Wikipathways	1/139	50/12994	0.416532	0.416532	0.52402	MAP2K6	1
Signaling by FGFR1:Reactome	Signaling by FGFR1:Reactome	1/139	50/12994	0.416532	0.416532	0.52402	BRAF	1
TGF-beta receptor signaling:PID	TGF-beta receptor signaling:PID	1/139	50/12994	0.416532	0.416532	0.52402	SMAD4	1
Gene Silencing by RNA:Reactome	Gene Silencing by RNA:Reactome	2/139	133/12994	0.4175	0.4175	0.524569	DICER1/MOV10L1	2
B cell receptor signaling:INOH	B cell receptor signaling:INOH	2/139	134/12994	0.421202	0.421202	0.525204	TAB3/BRAF	2
Amyotrophic lateral sclerosis (ALS) - Homo sapiens (human):KEGG	Amyotrophic lateral sclerosis (ALS) - Homo sapiens (human):KEGG	1/139	51/12994	0.422798	0.422798	0.525204	MAP2K6	1
Cargo trafficking to the periciliary membrane:Reactome	Cargo trafficking to the periciliary membrane:Reactome	1/139	51/12994	0.422798	0.422798	0.525204	BBS2	1
HDMs demethylate histones:Reactome	HDMs demethylate histones:Reactome	1/139	51/12994	0.422798	0.422798	0.525204	KDM3A	1
Neurotransmitter release cycle:Reactome	Neurotransmitter release cycle:Reactome	1/139	51/12994	0.422798	0.422798	0.525204	APBA1	1
Regulation of Androgen receptor activity:PID	Regulation of Androgen receptor activity:PID	1/139	51/12994	0.422798	0.422798	0.525204	MAP2K6	1
Signaling by Type 1 Insulin-like Growth Factor 1 Receptor (IGF1R):Reactome	Signaling by Type 1 Insulin-like Growth Factor 1 Receptor (IGF1R):Reactome	1/139	51/12994	0.422798	0.422798	0.525204	IGF1R	1
Transcriptional regulation by RUNX3:Reactome	Transcriptional regulation by RUNX3:Reactome	1/139	51/12994	0.422798	0.422798	0.525204	SMAD4	1
Vitamin B12 Metabolism:Wikipathways	Vitamin B12 Metabolism:Wikipathways	1/139	51/12994	0.422798	0.422798	0.525204	MTR	1
Transmission across Chemical Synapses:Reactome	Transmission across Chemical Synapses:Reactome	3/139	223/12994	0.427889	0.427889	0.53086	AKAP9/BRAF/APBA1	3
Ubiquitin mediated proteolysis - Homo sapiens (human):KEGG	Ubiquitin mediated proteolysis - Homo sapiens (human):KEGG	2/139	137/12994	0.432237	0.432237	0.535581	KLHL13/DET1	2
Apoptosis-related network due to altered Notch3 in ovarian cancer:Wikipathways	Apoptosis-related network due to altered Notch3 in ovarian cancer:Wikipathways	1/139	53/12994	0.435129	0.435129	0.536468	CDKN1B	1
Cardiac Progenitor Differentiation:Wikipathways	Cardiac Progenitor Differentiation:Wikipathways	1/139	53/12994	0.435129	0.435129	0.536468	MYLK3	1
keratinocyte differentiation:BioCarta	keratinocyte differentiation:BioCarta	1/139	53/12994	0.435129	0.435129	0.536468	MAP2K6	1
Posttranslational regulation of adherens junction stability and dissassembly:PID	Posttranslational regulation of adherens junction stability and dissassembly:PID	1/139	53/12994	0.435129	0.435129	0.536468	IGF1R	1
Clathrin-mediated endocytosis:Reactome	Clathrin-mediated endocytosis:Reactome	2/139	138/12994	0.435891	0.435891	0.536736	VAMP4/PIK3C2A	2
Fluid shear stress and atherosclerosis - Homo sapiens (human):KEGG	Fluid shear stress and atherosclerosis - Homo sapiens (human):KEGG	2/139	139/12994	0.439532	0.439532	0.53923	MAP2K6/MEF2A	2
Signaling pathways regulating pluripotency of stem cells - Homo sapiens (human):KEGG	Signaling pathways regulating pluripotency of stem cells - Homo sapiens (human):KEGG	2/139	139/12994	0.439532	0.439532	0.53923	SMAD4/IGF1R	2
DNA Repair:Reactome	DNA Repair:Reactome	4/139	317/12994	0.44117	0.44117	0.53923	RAD17/RAD50/XPA/BRIP1	4
Fanconi anemia pathway - Homo sapiens (human):KEGG	Fanconi anemia pathway - Homo sapiens (human):KEGG	1/139	54/12994	0.441196	0.441196	0.53923	BRIP1	1
Pyruvate metabolism and Citric Acid (TCA) cycle:Reactome	Pyruvate metabolism and Citric Acid (TCA) cycle:Reactome	1/139	54/12994	0.441196	0.441196	0.53923	L2HGDH	1
RAC1 signaling pathway:PID	RAC1 signaling pathway:PID	1/139	54/12994	0.441196	0.441196	0.53923	MAP2K6	1
Mitotic Anaphase:Reactome	Mitotic Anaphase:Reactome	2/139	140/12994	0.44316	0.44316	0.54096	CENPC/DYNC1LI2	2
Mitotic Metaphase and Anaphase:Reactome	Mitotic Metaphase and Anaphase:Reactome	2/139	141/12994	0.446776	0.446776	0.542533	CENPC/DYNC1LI2	2
Copper homeostasis:Wikipathways	Copper homeostasis:Wikipathways	1/139	55/12994	0.447199	0.447199	0.542533	COX11	1
RANKL-RANK (Receptor activator of NFKB (ligand)) Signaling Pathway:Wikipathways	RANKL-RANK (Receptor activator of NFKB (ligand)) Signaling Pathway:Wikipathways	1/139	55/12994	0.447199	0.447199	0.542533	MAP2K6	1
TGF-beta Receptor Signaling:Wikipathways	TGF-beta Receptor Signaling:Wikipathways	1/139	55/12994	0.447199	0.447199	0.542533	SMAD4	1
Validated transcriptional targets of TAp63 isoforms:PID	Validated transcriptional targets of TAp63 isoforms:PID	1/139	55/12994	0.447199	0.447199	0.542533	DICER1	1
HATs acetylate histones:Reactome	HATs acetylate histones:Reactome	2/139	142/12994	0.450378	0.450378	0.54505	KAT14/BRD1	2
Parkinson disease - Homo sapiens (human):KEGG	Parkinson disease - Homo sapiens (human):KEGG	2/139	142/12994	0.450378	0.450378	0.54505	PINK1/LRRK2	2
BMP2 signaling TGF-beta MV:INOH	BMP2 signaling TGF-beta MV:INOH	1/139	56/12994	0.453138	0.453138	0.545379	SMAD4	1
Golgi Associated Vesicle Biogenesis:Reactome	Golgi Associated Vesicle Biogenesis:Reactome	1/139	56/12994	0.453138	0.453138	0.545379	PIK3C2A	1
Hepatitis C and Hepatocellular Carcinoma:Wikipathways	Hepatitis C and Hepatocellular Carcinoma:Wikipathways	1/139	56/12994	0.453138	0.453138	0.545379	SMAD4	1
Signaling events mediated by HDAC Class I:PID	Signaling events mediated by HDAC Class I:PID	1/139	56/12994	0.453138	0.453138	0.545379	GATAD2B	1
AndrogenReceptor:NetPath	AndrogenReceptor:NetPath	2/139	143/12994	0.453968	0.453968	0.545379	KDM3A/EFCAB6	2
Cell adhesion molecules (CAMs) - Homo sapiens (human):KEGG	Cell adhesion molecules (CAMs) - Homo sapiens (human):KEGG	2/139	143/12994	0.453968	0.453968	0.545379	NEO1/PTPRM	2
Hepatitis B - Homo sapiens (human):KEGG	Hepatitis B - Homo sapiens (human):KEGG	2/139	144/12994	0.457544	0.457544	0.548101	SMAD4/CDKN1B	2
EGF-Ncore:Signalink	EGF-Ncore:Signalink	1/139	57/12994	0.459013	0.459013	0.548101	SPAG9	1
Formation of TC-NER Pre-Incision Complex:Reactome	Formation of TC-NER Pre-Incision Complex:Reactome	1/139	57/12994	0.459013	0.459013	0.548101	XPA	1
Macroautophagy:Reactome	Macroautophagy:Reactome	1/139	57/12994	0.459013	0.459013	0.548101	RRAGB	1
Neurexins and neuroligins:Reactome	Neurexins and neuroligins:Reactome	1/139	57/12994	0.459013	0.459013	0.548101	APBA1	1
VEGFA-VEGFR2 Signaling Pathway:Wikipathways	VEGFA-VEGFR2 Signaling Pathway:Wikipathways	3/139	236/12994	0.464396	0.464396	0.553033	RICTOR/MAP2K6/RPS6KA5	3
Celecoxib Pathway, Pharmacodynamics:PharmGKB	Celecoxib Pathway, Pharmacodynamics:PharmGKB	1/139	58/12994	0.464825	0.464825	0.553033	CDKN1B	1
Endometrial cancer - Homo sapiens (human):KEGG	Endometrial cancer - Homo sapiens (human):KEGG	1/139	58/12994	0.464825	0.464825	0.553033	BRAF	1
Breast cancer - Homo sapiens (human):KEGG	Breast cancer - Homo sapiens (human):KEGG	2/139	147/12994	0.468192	0.468192	0.556368	IGF1R/BRAF	2
MET in type 1 papillary renal cell carcinoma:Wikipathways	MET in type 1 papillary renal cell carcinoma:Wikipathways	1/139	59/12994	0.470576	0.470576	0.556519	BRAF	1
NCAM signaling for neurite out-growth:Reactome	NCAM signaling for neurite out-growth:Reactome	1/139	59/12994	0.470576	0.470576	0.556519	RPS6KA5	1
Preimplantation Embryo:Wikipathways	Preimplantation Embryo:Wikipathways	1/139	59/12994	0.470576	0.470576	0.556519	NR3C2	1
SHP2 signaling:PID	SHP2 signaling:PID	1/139	59/12994	0.470576	0.470576	0.556519	IGF1R	1
Wnt signaling pathway - Homo sapiens (human):KEGG	Wnt signaling pathway - Homo sapiens (human):KEGG	2/139	148/12994	0.471714	0.471714	0.557196	SMAD4/CXXC4	2
Signaling by Receptor Tyrosine Kinases:Reactome	Signaling by Receptor Tyrosine Kinases:Reactome	5/139	423/12994	0.474773	0.474773	0.560139	IGF1R/RICTOR/BRAF/MEF2A/RPS6KA5	5
RIG-I-like Receptor Signaling:Wikipathways	RIG-I-like Receptor Signaling:Wikipathways	1/139	60/12994	0.476265	0.476265	0.561228	RNF125	1
Epigenetic regulation of gene expression:Reactome	Epigenetic regulation of gene expression:Reactome	2/139	150/12994	0.478716	0.478716	0.563443	SAP30L/GATAD2B	2
Angiogenesis overview:Wikipathways	Angiogenesis overview:Wikipathways	1/139	61/12994	0.481894	0.481894	0.564173	MAP2K6	1
Arachidonic acid metabolism:Reactome	Arachidonic acid metabolism:Reactome	1/139	61/12994	0.481894	0.481894	0.564173	CYP2U1	1
Coregulation of Androgen receptor activity:PID	Coregulation of Androgen receptor activity:PID	1/139	61/12994	0.481894	0.481894	0.564173	KDM3A	1
Phagosome - Homo sapiens (human):KEGG	Phagosome - Homo sapiens (human):KEGG	2/139	151/12994	0.482196	0.482196	0.564173	DYNC1LI2/STX7	2
Regulation of Actin Cytoskeleton:Wikipathways	Regulation of Actin Cytoskeleton:Wikipathways	2/139	151/12994	0.482196	0.482196	0.564173	PIK3C2A/BRAF	2
Neurotransmitter receptors and postsynaptic signal transmission:Reactome	Neurotransmitter receptors and postsynaptic signal transmission:Reactome	2/139	152/12994	0.485662	0.485662	0.564309	AKAP9/BRAF	2
Cell Differentiation - Index expanded:Wikipathways	Cell Differentiation - Index expanded:Wikipathways	1/139	62/12994	0.487462	0.487462	0.564309	MEF2A	1
Fc-epsilon receptor I signaling in mast cells:PID	Fc-epsilon receptor I signaling in mast cells:PID	1/139	62/12994	0.487462	0.487462	0.564309	PTPN13	1
IL-1 JNK:INOH	IL-1 JNK:INOH	1/139	62/12994	0.487462	0.487462	0.564309	MAP2K6	1
Leptin:NetPath	Leptin:NetPath	1/139	62/12994	0.487462	0.487462	0.564309	IGF1R	1
Longevity regulating pathway - multiple species - Homo sapiens (human):KEGG	Longevity regulating pathway - multiple species - Homo sapiens (human):KEGG	1/139	62/12994	0.487462	0.487462	0.564309	IGF1R	1
miRNAs involved in DNA damage response:Wikipathways	miRNAs involved in DNA damage response:Wikipathways	1/139	62/12994	0.487462	0.487462	0.564309	CDKN1B	1
Oxidation by Cytochrome P450:Wikipathways	Oxidation by Cytochrome P450:Wikipathways	1/139	62/12994	0.487462	0.487462	0.564309	CYP2U1	1
TLR JNK:INOH	TLR JNK:INOH	1/139	62/12994	0.487462	0.487462	0.564309	MAP2K6	1
Metabolism of amino acids and derivatives:Reactome	Metabolism of amino acids and derivatives:Reactome	4/139	339/12994	0.492817	0.492817	0.566696	MTR/AUH/DCT/DMGDH	4
PI3K-Akt Signaling Pathway:Wikipathways	PI3K-Akt Signaling Pathway:Wikipathways	4/139	339/12994	0.492817	0.492817	0.566696	IGF1R/PKN2/RBL2/CDKN1B	4
Arachidonic acid metabolism - Homo sapiens (human):KEGG	Arachidonic acid metabolism - Homo sapiens (human):KEGG	1/139	63/12994	0.492971	0.492971	0.566696	CYP2U1	1
Endochondral Ossification:Wikipathways	Endochondral Ossification:Wikipathways	1/139	63/12994	0.492971	0.492971	0.566696	IGF1R	1
Endometrial cancer:Wikipathways	Endometrial cancer:Wikipathways	1/139	63/12994	0.492971	0.492971	0.566696	BRAF	1
TLR p38:INOH	TLR p38:INOH	1/139	63/12994	0.492971	0.492971	0.566696	MAP2K6	1
Regulation of retinoblastoma protein:PID	Regulation of retinoblastoma protein:PID	1/139	64/12994	0.498421	0.498421	0.570965	CDKN1B	1
Semaphorin interactions:Reactome	Semaphorin interactions:Reactome	1/139	64/12994	0.498421	0.498421	0.570965	SEMA6D	1
Validated nuclear estrogen receptor alpha network:PID	Validated nuclear estrogen receptor alpha network:PID	1/139	64/12994	0.498421	0.498421	0.570965	SMAD4	1
Association Between Physico-Chemical Features and Toxicity Associated Pathways:Wikipathways	Association Between Physico-Chemical Features and Toxicity Associated Pathways:Wikipathways	1/139	65/12994	0.503813	0.503813	0.575138	CDKN1B	1
IL12-mediated signaling events:PID	IL12-mediated signaling events:PID	1/139	65/12994	0.503813	0.503813	0.575138	MAP2K6	1
RAB geranylgeranylation:Reactome	RAB geranylgeranylation:Reactome	1/139	65/12994	0.503813	0.503813	0.575138	RAB39B	1
Interferon Signaling:Reactome	Interferon Signaling:Reactome	2/139	158/12994	0.506155	0.506155	0.575236	PPM1B/TRIM2	2
Acute myeloid leukemia - Homo sapiens (human):KEGG	Acute myeloid leukemia - Homo sapiens (human):KEGG	1/139	66/12994	0.509148	0.509148	0.575236	BRAF	1
Cytochrome P450 - arranged by substrate type:Reactome	Cytochrome P450 - arranged by substrate type:Reactome	1/139	66/12994	0.509148	0.509148	0.575236	CYP2U1	1
Folate Metabolism:Wikipathways	Folate Metabolism:Wikipathways	1/139	66/12994	0.509148	0.509148	0.575236	MTR	1
HIF-1-alpha transcription factor network:PID	HIF-1-alpha transcription factor network:PID	1/139	66/12994	0.509148	0.509148	0.575236	SMAD4	1
Histone Modifications:Wikipathways	Histone Modifications:Wikipathways	1/139	66/12994	0.509148	0.509148	0.575236	KMT2A	1
IL-1 p38:INOH	IL-1 p38:INOH	1/139	66/12994	0.509148	0.509148	0.575236	MAP2K6	1
Non-small cell lung cancer - Homo sapiens (human):KEGG	Non-small cell lung cancer - Homo sapiens (human):KEGG	1/139	66/12994	0.509148	0.509148	0.575236	BRAF	1
Non-small cell lung cancer:Wikipathways	Non-small cell lung cancer:Wikipathways	1/139	66/12994	0.509148	0.509148	0.575236	BRAF	1
Epithelial to mesenchymal transition in colorectal cancer:Wikipathways	Epithelial to mesenchymal transition in colorectal cancer:Wikipathways	2/139	160/12994	0.512869	0.512869	0.577888	SMAD4/MAP2K6	2
Fc epsilon RI signaling pathway - Homo sapiens (human):KEGG	Fc epsilon RI signaling pathway - Homo sapiens (human):KEGG	1/139	67/12994	0.514426	0.514426	0.577888	MAP2K6	1
FGF:INOH	FGF:INOH	1/139	67/12994	0.514426	0.514426	0.577888	BRAF	1
Long-term potentiation - Homo sapiens (human):KEGG	Long-term potentiation - Homo sapiens (human):KEGG	1/139	67/12994	0.514426	0.514426	0.577888	BRAF	1
Retinol metabolism - Homo sapiens (human):KEGG	Retinol metabolism - Homo sapiens (human):KEGG	1/139	67/12994	0.514426	0.514426	0.577888	LRAT	1
PPAR signaling pathway:Wikipathways	PPAR signaling pathway:Wikipathways	1/139	68/12994	0.519647	0.519647	0.58309	HMGCS2	1
cGMP-PKG signaling pathway - Homo sapiens (human):KEGG	cGMP-PKG signaling pathway - Homo sapiens (human):KEGG	2/139	163/12994	0.522827	0.522827	0.583575	MYLK3/MEF2A	2
PI3K-Akt signaling pathway - Homo sapiens (human):KEGG	PI3K-Akt signaling pathway - Homo sapiens (human):KEGG	4/139	353/12994	0.524658	0.524658	0.583575	IGF1R/PKN2/RBL2/CDKN1B	4
Downstream signaling in na&#xef;ve CD8+ T cells:PID	Downstream signaling in na&#xef;ve CD8+ T cells:PID	1/139	69/12994	0.524812	0.524812	0.583575	BRAF	1
Dual incision in TC-NER:Reactome	Dual incision in TC-NER:Reactome	1/139	69/12994	0.524812	0.524812	0.583575	XPA	1
Loss of Nlp from mitotic centrosomes:Reactome	Loss of Nlp from mitotic centrosomes:Reactome	1/139	69/12994	0.524812	0.524812	0.583575	AKAP9	1
Loss of proteins required for interphase microtubule organization from the centrosome:Reactome	Loss of proteins required for interphase microtubule organization from the centrosome:Reactome	1/139	69/12994	0.524812	0.524812	0.583575	AKAP9	1
Nonhomologous End-Joining (NHEJ):Reactome	Nonhomologous End-Joining (NHEJ):Reactome	1/139	69/12994	0.524812	0.524812	0.583575	RAD50	1
Renal cell carcinoma - Homo sapiens (human):KEGG	Renal cell carcinoma - Homo sapiens (human):KEGG	1/139	69/12994	0.524812	0.524812	0.583575	BRAF	1
AP-1 transcription factor network:PID	AP-1 transcription factor network:PID	1/139	70/12994	0.529923	0.529923	0.587271	CDKN1B	1
RIG-I-like receptor signaling pathway - Homo sapiens (human):KEGG	RIG-I-like receptor signaling pathway - Homo sapiens (human):KEGG	1/139	70/12994	0.529923	0.529923	0.587271	RNF125	1
superpathway of inositol phosphate compounds:HumanCyc	superpathway of inositol phosphate compounds:HumanCyc	1/139	70/12994	0.529923	0.529923	0.587271	PIK3C2A	1
Axon guidance:Reactome	Axon guidance:Reactome	4/139	357/12994	0.533584	0.533584	0.590665	SEMA6D/NEO1/SCN11A/RPS6KA5	4
Endoderm Differentiation:Wikipathways	Endoderm Differentiation:Wikipathways	1/139	71/12994	0.534978	0.534978	0.591544	SMAD4	1
EGFR1:NetPath	EGFR1:NetPath	5/139	455/12994	0.539517	0.539517	0.59441	RICTOR/PKN2/PLEKHA5/BRAF/RPS6KA5	5
Androgen Receptor Network in Prostate Cancer:Wikipathways	Androgen Receptor Network in Prostate Cancer:Wikipathways	1/139	72/12994	0.53998	0.53998	0.59441	RICTOR	1
AURKA Activation by TPX2:Reactome	AURKA Activation by TPX2:Reactome	1/139	72/12994	0.53998	0.53998	0.59441	AKAP9	1
Hedgehog:INOH	Hedgehog:INOH	1/139	72/12994	0.53998	0.53998	0.59441	CDKN1B	1
Transport to the Golgi and subsequent modification:Reactome	Transport to the Golgi and subsequent modification:Reactome	2/139	169/12994	0.542335	0.542335	0.596336	MAN1A2/DYNC1LI2	2
Primary Focal Segmental Glomerulosclerosis FSGS:Wikipathways	Primary Focal Segmental Glomerulosclerosis FSGS:Wikipathways	1/139	73/12994	0.544929	0.544929	0.597855	CDKN1B	1
Signaling by FGFR2:Reactome	Signaling by FGFR2:Reactome	1/139	73/12994	0.544929	0.544929	0.597855	BRAF	1
IL6:NetPath	IL6:NetPath	1/139	74/12994	0.549824	0.549824	0.60122	MAP2K6	1
Inositol phosphate metabolism - Homo sapiens (human):KEGG	Inositol phosphate metabolism - Homo sapiens (human):KEGG	1/139	74/12994	0.549824	0.549824	0.60122	PIK3C2A	1
PPAR signaling pathway - Homo sapiens (human):KEGG	PPAR signaling pathway - Homo sapiens (human):KEGG	1/139	74/12994	0.549824	0.549824	0.60122	HMGCS2	1
Formation of the cornified envelope:Reactome	Formation of the cornified envelope:Reactome	1/139	75/12994	0.554667	0.554667	0.60345	LIPJ	1
Gastric acid secretion - Homo sapiens (human):KEGG	Gastric acid secretion - Homo sapiens (human):KEGG	1/139	75/12994	0.554667	0.554667	0.60345	MYLK3	1
Synthesis of DNA:Reactome	Synthesis of DNA:Reactome	1/139	75/12994	0.554667	0.554667	0.60345	ORC2	1
Transcriptional regulation by RUNX2:Reactome	Transcriptional regulation by RUNX2:Reactome	1/139	75/12994	0.554667	0.554667	0.60345	SMAD4	1
The citric acid (TCA) cycle and respiratory electron transport:Reactome	The citric acid (TCA) cycle and respiratory electron transport:Reactome	2/139	173/12994	0.555032	0.555032	0.60345	L2HGDH/COX11	2
Neuronal System:Reactome	Neuronal System:Reactome	4/139	367/12994	0.555535	0.555535	0.60345	AKAP9/BRAF/KCNN2/APBA1	4
Recruitment and ATM-mediated phosphorylation of repair and signaling proteins at DNA double strand breaks:Reactome	Recruitment and ATM-mediated phosphorylation of repair and signaling proteins at DNA double strand breaks:Reactome	1/139	76/12994	0.559459	0.559459	0.607044	RAD50	1
Antigen processing and presentation - Homo sapiens (human):KEGG	Antigen processing and presentation - Homo sapiens (human):KEGG	1/139	77/12994	0.564199	0.564199	0.609505	RFXAP	1
Costimulation by the CD28 family:Reactome	Costimulation by the CD28 family:Reactome	1/139	77/12994	0.564199	0.564199	0.609505	RICTOR	1
DNA Double Strand Break Response:Reactome	DNA Double Strand Break Response:Reactome	1/139	77/12994	0.564199	0.564199	0.609505	RAD50	1
Regulation of nuclear SMAD2/3 signaling:PID	Regulation of nuclear SMAD2/3 signaling:PID	1/139	77/12994	0.564199	0.564199	0.609505	SMAD4	1
ERCC6 (CSB) and EHMT2 (G9a) positively regulate rRNA expression:Reactome	ERCC6 (CSB) and EHMT2 (G9a) positively regulate rRNA expression:Reactome	1/139	78/12994	0.568889	0.568889	0.613228	GATAD2B	1
Glycine, serine, alanine and threonine metabolism:EHMN	Glycine, serine, alanine and threonine metabolism:EHMN	1/139	78/12994	0.568889	0.568889	0.613228	DMGDH	1
Recruitment of NuMA to mitotic centrosomes:Reactome	Recruitment of NuMA to mitotic centrosomes:Reactome	1/139	79/12994	0.573528	0.573528	0.617555	AKAP9	1
Alcoholism - Homo sapiens (human):KEGG	Alcoholism - Homo sapiens (human):KEGG	2/139	180/12994	0.576654	0.576654	0.61979	SLC29A1/BRAF	2
Centrosome maturation:Reactome	Centrosome maturation:Reactome	1/139	80/12994	0.578118	0.578118	0.61979	AKAP9	1
DNA Replication:Reactome	DNA Replication:Reactome	1/139	80/12994	0.578118	0.578118	0.61979	ORC2	1
Recruitment of mitotic centrosome proteins and complexes:Reactome	Recruitment of mitotic centrosome proteins and complexes:Reactome	1/139	80/12994	0.578118	0.578118	0.61979	AKAP9	1
Transcription-Coupled Nucleotide Excision Repair (TC-NER):Reactome	Transcription-Coupled Nucleotide Excision Repair (TC-NER):Reactome	1/139	81/12994	0.582659	0.582659	0.62398	XPA	1
insulin Mam:INOH	insulin Mam:INOH	1/139	82/12994	0.587152	0.587152	0.628109	RICTOR	1
COPI-mediated anterograde transport:Reactome	COPI-mediated anterograde transport:Reactome	1/139	83/12994	0.591596	0.591596	0.631494	DYNC1LI2	1
Selenium Micronutrient Network:Wikipathways	Selenium Micronutrient Network:Wikipathways	1/139	83/12994	0.591596	0.591596	0.631494	MTR	1
Global Genome Nucleotide Excision Repair (GG-NER):Reactome	Global Genome Nucleotide Excision Repair (GG-NER):Reactome	1/139	84/12994	0.595993	0.595993	0.6355	XPA	1
C-MYB transcription factor network:PID	C-MYB transcription factor network:PID	1/139	85/12994	0.600343	0.600343	0.638068	CDKN1B	1
Insulin secretion - Homo sapiens (human):KEGG	Insulin secretion - Homo sapiens (human):KEGG	1/139	85/12994	0.600343	0.600343	0.638068	KCNN2	1
TGF-beta signaling pathway - Homo sapiens (human):KEGG	TGF-beta signaling pathway - Homo sapiens (human):KEGG	1/139	85/12994	0.600343	0.600343	0.638068	SMAD4	1
ncRNAs involved in Wnt signaling in hepatocellular carcinoma:Wikipathways	ncRNAs involved in Wnt signaling in hepatocellular carcinoma:Wikipathways	1/139	86/12994	0.604646	0.604646	0.64126	CXXC4	1
RUNX1 regulates transcription of genes involved in differentiation of HSCs:Reactome	RUNX1 regulates transcription of genes involved in differentiation of HSCs:Reactome	1/139	86/12994	0.604646	0.604646	0.64126	KMT2A	1
Androgen and estrogen biosynthesis and metabolism:EHMN	Androgen and estrogen biosynthesis and metabolism:EHMN	1/139	87/12994	0.608903	0.608903	0.641636	ARSE	1
Apoptosis:Wikipathways	Apoptosis:Wikipathways	1/139	87/12994	0.608903	0.608903	0.641636	IGF1R	1
CXCR4-mediated signaling events:PID	CXCR4-mediated signaling events:PID	1/139	87/12994	0.608903	0.608903	0.641636	RICTOR	1
Regulation of PLK1 Activity at G2/M Transition:Reactome	Regulation of PLK1 Activity at G2/M Transition:Reactome	1/139	87/12994	0.608903	0.608903	0.641636	AKAP9	1
Signaling by FGFR:Reactome	Signaling by FGFR:Reactome	1/139	87/12994	0.608903	0.608903	0.641636	BRAF	1
Validated targets of C-MYC transcriptional activation:PID	Validated targets of C-MYC transcriptional activation:PID	1/139	87/12994	0.608903	0.608903	0.641636	SMAD4	1
Protein-protein interactions at synapses:Reactome	Protein-protein interactions at synapses:Reactome	1/139	88/12994	0.613115	0.613115	0.645385	APBA1	1
Host Interactions of HIV factors:Reactome	Host Interactions of HIV factors:Reactome	1/139	89/12994	0.617282	0.617282	0.648387	PSIP1	1
Longevity regulating pathway - Homo sapiens (human):KEGG	Longevity regulating pathway - Homo sapiens (human):KEGG	1/139	89/12994	0.617282	0.617282	0.648387	IGF1R	1
Muscle contraction:Reactome	Muscle contraction:Reactome	2/139	195/12994	0.620391	0.620391	0.650959	AKAP9/SCN11A	2
MicroRNAs in cancer - Homo sapiens (human):KEGG	MicroRNAs in cancer - Homo sapiens (human):KEGG	3/139	299/12994	0.624027	0.624027	0.654078	CDKN1B/DICER1/RPS6KA5	3
Allograft Rejection:Wikipathways	Allograft Rejection:Wikipathways	1/139	91/12994	0.625483	0.625483	0.654214	LRRK2	1
Apoptosis Modulation and Signaling:Wikipathways	Apoptosis Modulation and Signaling:Wikipathways	1/139	91/12994	0.625483	0.625483	0.654214	PTPN13	1
Corticotropin-releasing hormone signaling pathway:Wikipathways	Corticotropin-releasing hormone signaling pathway:Wikipathways	1/139	92/12994	0.629517	0.629517	0.655652	BRAF	1
G Protein Signaling Pathways:Wikipathways	G Protein Signaling Pathways:Wikipathways	1/139	92/12994	0.629517	0.629517	0.655652	AKAP9	1
RUNX1 regulates genes involved in megakaryocyte differentiation and platelet function:Reactome	RUNX1 regulates genes involved in megakaryocyte differentiation and platelet function:Reactome	1/139	92/12994	0.629517	0.629517	0.655652	KMT2A	1
VEGFA-VEGFR2 Pathway:Reactome	VEGFA-VEGFR2 Pathway:Reactome	1/139	92/12994	0.629517	0.629517	0.655652	RICTOR	1
GnRH signaling pathway - Homo sapiens (human):KEGG	GnRH signaling pathway - Homo sapiens (human):KEGG	1/139	93/12994	0.633509	0.633509	0.656984	MAP2K6	1
IL-17 signaling pathway - Homo sapiens (human):KEGG	IL-17 signaling pathway - Homo sapiens (human):KEGG	1/139	93/12994	0.633509	0.633509	0.656984	TAB3	1
Phosphatidylinositol phosphate metabolism:EHMN	Phosphatidylinositol phosphate metabolism:EHMN	1/139	93/12994	0.633509	0.633509	0.656984	PIK3C2A	1
Small cell lung cancer - Homo sapiens (human):KEGG	Small cell lung cancer - Homo sapiens (human):KEGG	1/139	93/12994	0.633509	0.633509	0.656984	CDKN1B	1
Epstein-Barr virus infection - Homo sapiens (human):KEGG	Epstein-Barr virus infection - Homo sapiens (human):KEGG	2/139	200/12994	0.634183	0.634183	0.656984	CDKN1B/MAP2K6	2
Proteoglycans in cancer - Homo sapiens (human):KEGG	Proteoglycans in cancer - Homo sapiens (human):KEGG	2/139	201/12994	0.636895	0.636895	0.656984	IGF1R/BRAF	2
Viral carcinogenesis - Homo sapiens (human):KEGG	Viral carcinogenesis - Homo sapiens (human):KEGG	2/139	201/12994	0.636895	0.636895	0.656984	RBL2/CDKN1B	2
Interferon gamma signaling:Reactome	Interferon gamma signaling:Reactome	1/139	94/12994	0.637457	0.637457	0.656984	TRIM2	1
NF-kappa B signaling pathway - Homo sapiens (human):KEGG	NF-kappa B signaling pathway - Homo sapiens (human):KEGG	1/139	94/12994	0.637457	0.637457	0.656984	TAB3	1
Post-translational modification: synthesis of GPI-anchored proteins:Reactome	Post-translational modification: synthesis of GPI-anchored proteins:Reactome	1/139	94/12994	0.637457	0.637457	0.656984	PIGV	1
RHO GTPases activate PKNs:Reactome	RHO GTPases activate PKNs:Reactome	1/139	95/12994	0.641364	0.641364	0.660321	PKN2	1
Circadian entrainment - Homo sapiens (human):KEGG	Circadian entrainment - Homo sapiens (human):KEGG	1/139	96/12994	0.645228	0.645228	0.663607	RPS6KA5	1
JAK STAT pathway and regulation:INOH	JAK STAT pathway and regulation:INOH	3/139	309/12994	0.646212	0.646212	0.663926	IGF1R/BRAF/MAP2K6	3
CD4 T cell receptor signaling-NFkB cascade:INOH	CD4 T cell receptor signaling-NFkB cascade:INOH	1/139	97/12994	0.649052	0.649052	0.664766	TAB3	1
Chaperonin-mediated protein folding:Reactome	Chaperonin-mediated protein folding:Reactome	1/139	97/12994	0.649052	0.649052	0.664766	KIF13A	1
LncRNA involvement in canonical Wnt signaling and colorectal cancer:Wikipathways	LncRNA involvement in canonical Wnt signaling and colorectal cancer:Wikipathways	1/139	97/12994	0.649052	0.649052	0.664766	CXXC4	1
Cargo recognition for clathrin-mediated endocytosis:Reactome	Cargo recognition for clathrin-mediated endocytosis:Reactome	1/139	99/12994	0.656576	0.656576	0.669691	VAMP4	1
FCERI mediated NF-kB activation:Reactome	FCERI mediated NF-kB activation:Reactome	1/139	99/12994	0.656576	0.656576	0.669691	TAB3	1
Inflammatory mediator regulation of TRP channels - Homo sapiens (human):KEGG	Inflammatory mediator regulation of TRP channels - Homo sapiens (human):KEGG	1/139	99/12994	0.656576	0.656576	0.669691	MAP2K6	1
Phosphatidylinositol signaling system - Homo sapiens (human):KEGG	Phosphatidylinositol signaling system - Homo sapiens (human):KEGG	1/139	99/12994	0.656576	0.656576	0.669691	PIK3C2A	1
Potassium Channels:Reactome	Potassium Channels:Reactome	1/139	100/12994	0.660278	0.660278	0.671384	KCNN2	1
Respiratory electron transport:Reactome	Respiratory electron transport:Reactome	1/139	100/12994	0.660278	0.660278	0.671384	COX11	1
Signaling by VEGF:Reactome	Signaling by VEGF:Reactome	1/139	100/12994	0.660278	0.660278	0.671384	RICTOR	1
Nuclear Receptors Meta-Pathway:Wikipathways	Nuclear Receptors Meta-Pathway:Wikipathways	3/139	316/12994	0.661188	0.661188	0.671617	CDKN1B/FGD4/NR1I2	3
Melanogenesis - Homo sapiens (human):KEGG	Melanogenesis - Homo sapiens (human):KEGG	1/139	101/12994	0.66394	0.66394	0.671646	DCT	1
Neural Crest Differentiation:Wikipathways	Neural Crest Differentiation:Wikipathways	1/139	101/12994	0.66394	0.66394	0.671646	DCT	1
Ribosome biogenesis in eukaryotes - Homo sapiens (human):KEGG	Ribosome biogenesis in eukaryotes - Homo sapiens (human):KEGG	1/139	101/12994	0.66394	0.66394	0.671646	XRN1	1
Wnt Signaling Pathway and Pluripotency:Wikipathways	Wnt Signaling Pathway and Pluripotency:Wikipathways	1/139	101/12994	0.66394	0.66394	0.671646	LRRK2	1
Stimuli-sensing channels:Reactome	Stimuli-sensing channels:Reactome	1/139	102/12994	0.667563	0.667563	0.673902	ANO4	1
Toll-like Receptor Signaling Pathway:Wikipathways	Toll-like Receptor Signaling Pathway:Wikipathways	1/139	102/12994	0.667563	0.667563	0.673902	MAP2K6	1
Regulation of actin cytoskeleton - Homo sapiens (human):KEGG	Regulation of actin cytoskeleton - Homo sapiens (human):KEGG	2/139	213/12994	0.66822	0.66822	0.673902	BRAF/MYLK3	2
Electron Transport Chain (OXPHOS system in mitochondria):Wikipathways	Electron Transport Chain (OXPHOS system in mitochondria):Wikipathways	1/139	103/12994	0.671148	0.671148	0.674784	COX11	1
Protein folding:Reactome	Protein folding:Reactome	1/139	103/12994	0.671148	0.671148	0.674784	KIF13A	1
tRNA processing:Reactome	tRNA processing:Reactome	1/139	103/12994	0.671148	0.671148	0.674784	TRMT10A	1
JAK-STAT-Core:Signalink	JAK-STAT-Core:Signalink	1/139	104/12994	0.674694	0.674694	0.676969	IFNLR1	1
Toll-like receptor signaling pathway - Homo sapiens (human):KEGG	Toll-like receptor signaling pathway - Homo sapiens (human):KEGG	1/139	104/12994	0.674694	0.674694	0.676969	MAP2K6	1
Degradation of the extracellular matrix:Reactome	Degradation of the extracellular matrix:Reactome	1/139	105/12994	0.678201	0.678201	0.678419	CAPN7	1
Transport of inorganic cations/anions and amino acids/oligopeptides:Reactome	Transport of inorganic cations/anions and amino acids/oligopeptides:Reactome	1/139	105/12994	0.678201	0.678201	0.678419	SLC4A5	1
Urea cycle and metabolism of arginine, proline, glutamate, aspartate and asparagine:EHMN	Urea cycle and metabolism of arginine, proline, glutamate, aspartate and asparagine:EHMN	1/139	105/12994	0.678201	0.678201	0.678419	L2HGDH	1
JAK-STAT:Wikipathways	JAK-STAT:Wikipathways	1/139	106/12994	0.681672	0.681672	0.681199	IGF1R	1
NoRC negatively regulates rRNA expression:Reactome	NoRC negatively regulates rRNA expression:Reactome	1/139	107/12994	0.685105	0.685105	0.682556	SAP30L	1
Phase I - Functionalization of compounds:Reactome	Phase I - Functionalization of compounds:Reactome	1/139	107/12994	0.685105	0.685105	0.682556	CYP2U1	1
Th17 cell differentiation - Homo sapiens (human):KEGG	Th17 cell differentiation - Homo sapiens (human):KEGG	1/139	107/12994	0.685105	0.685105	0.682556	SMAD4	1
Positive epigenetic regulation of rRNA expression:Reactome	Positive epigenetic regulation of rRNA expression:Reactome	1/139	108/12994	0.688502	0.688502	0.684556	GATAD2B	1
Thermogenesis:Wikipathways	Thermogenesis:Wikipathways	1/139	108/12994	0.688502	0.688502	0.684556	KDM3A	1
Negative epigenetic regulation of rRNA expression:Reactome	Negative epigenetic regulation of rRNA expression:Reactome	1/139	110/12994	0.695186	0.695186	0.690506	SAP30L	1
Chromosome Maintenance:Reactome	Chromosome Maintenance:Reactome	1/139	111/12994	0.698474	0.698474	0.691683	CENPC	1
RNA Polymerase I Promoter Clearance:Reactome	RNA Polymerase I Promoter Clearance:Reactome	1/139	111/12994	0.698474	0.698474	0.691683	GATAD2B	1
Senescence-Associated Secretory Phenotype (SASP):Reactome	Senescence-Associated Secretory Phenotype (SASP):Reactome	1/139	111/12994	0.698474	0.698474	0.691683	CDKN1B	1
Biological oxidations:Reactome	Biological oxidations:Reactome	2/139	226/12994	0.699676	0.699676	0.692178	MTR/CYP2U1	2
Phase II - Conjugation of compounds:Reactome	Phase II - Conjugation of compounds:Reactome	1/139	112/12994	0.701728	0.701728	0.693512	MTR	1
Nucleotide Excision Repair:Reactome	Nucleotide Excision Repair:Reactome	1/139	113/12994	0.704946	0.704946	0.694605	XPA	1
RNA Polymerase I Transcription:Reactome	RNA Polymerase I Transcription:Reactome	1/139	113/12994	0.704946	0.704946	0.694605	GATAD2B	1
Toxoplasmosis - Homo sapiens (human):KEGG	Toxoplasmosis - Homo sapiens (human):KEGG	1/139	113/12994	0.704946	0.704946	0.694605	MAP2K6	1
Thermogenesis - Homo sapiens (human):KEGG	Thermogenesis - Homo sapiens (human):KEGG	2/139	229/12994	0.706577	0.706577	0.695409	KDM3A/COX11	2
M Phase:Reactome	M Phase:Reactome	3/139	339/12994	0.707173	0.707173	0.695409	AKAP9/CENPC/DYNC1LI2	3
Wnt Signaling:Wikipathways	Wnt Signaling:Wikipathways	1/139	114/12994	0.70813	0.70813	0.695657	CXXC4	1
TGF-beta super family signaling pathway canonical:INOH	TGF-beta super family signaling pathway canonical:INOH	1/139	115/12994	0.71128	0.71128	0.698056	SMAD4	1
Golgi-to-ER retrograde transport:Reactome	Golgi-to-ER retrograde transport:Reactome	1/139	116/12994	0.714396	0.714396	0.700417	DYNC1LI2	1
Spinal Cord Injury:Wikipathways	Spinal Cord Injury:Wikipathways	1/139	117/12994	0.717479	0.717479	0.702741	CDKN1B	1
Apoptosis:Reactome	Apoptosis:Reactome	1/139	118/12994	0.720528	0.720528	0.704329	TFDP2	1
Sphingolipid signaling pathway - Homo sapiens (human):KEGG	Sphingolipid signaling pathway - Homo sapiens (human):KEGG	1/139	118/12994	0.720528	0.720528	0.704329	SPTLC3	1
Signaling by NOTCH:Reactome	Signaling by NOTCH:Reactome	1/139	119/12994	0.723545	0.723545	0.705182	TFDP2	1
Wnt Canonical:INOH	Wnt Canonical:INOH	1/139	119/12994	0.723545	0.723545	0.705182	SMAD4	1
Wnt Mammals:INOH	Wnt Mammals:INOH	1/139	119/12994	0.723545	0.723545	0.705182	SMAD4	1
Programmed Cell Death:Reactome	Programmed Cell Death:Reactome	1/139	121/12994	0.729483	0.729483	0.710267	TFDP2	1
Lysosome - Homo sapiens (human):KEGG	Lysosome - Homo sapiens (human):KEGG	1/139	123/12994	0.735293	0.735293	0.71381	DNASE2	1
Platelet activation - Homo sapiens (human):KEGG	Platelet activation - Homo sapiens (human):KEGG	1/139	123/12994	0.735293	0.735293	0.71381	MYLK3	1
Respiratory electron transport, ATP synthesis by chemiosmotic coupling, and heat production by uncoupling proteins.:Reactome	Respiratory electron transport, ATP synthesis by chemiosmotic coupling, and heat production by uncoupling proteins.:Reactome	1/139	123/12994	0.735293	0.735293	0.71381	COX11	1
Integrin:INOH	Integrin:INOH	1/139	124/12994	0.738152	0.738152	0.715881	BRAF	1
SLC-mediated transmembrane transport:Reactome	SLC-mediated transmembrane transport:Reactome	2/139	244/12994	0.739139	0.739139	0.716134	SLC29A1/SLC4A5	2
mRNA Processing:Wikipathways	mRNA Processing:Wikipathways	1/139	127/12994	0.746545	0.746545	0.721185	DICER1	1
Osteoclast differentiation - Homo sapiens (human):KEGG	Osteoclast differentiation - Homo sapiens (human):KEGG	1/139	127/12994	0.746545	0.746545	0.721185	MAP2K6	1
PDGFR-beta signaling pathway:PID	PDGFR-beta signaling pathway:PID	1/139	127/12994	0.746545	0.746545	0.721185	BRAF	1
Keratinization:Reactome	Keratinization:Reactome	1/139	129/12994	0.751992	0.751992	0.725735	LIPJ	1
Infectious disease:Reactome	Infectious disease:Reactome	2/139	251/12994	0.753258	0.753258	0.72619	PSIP1/MAP2K6	2
Ebola Virus Pathway on Host:Wikipathways	Ebola Virus Pathway on Host:Wikipathways	1/139	130/12994	0.754672	0.754672	0.72619	IGF1R	1
Natural killer cell mediated cytotoxicity - Homo sapiens (human):KEGG	Natural killer cell mediated cytotoxicity - Homo sapiens (human):KEGG	1/139	130/12994	0.754672	0.754672	0.72619	BRAF	1
Measles - Homo sapiens (human):KEGG	Measles - Homo sapiens (human):KEGG	1/139	131/12994	0.757323	0.757323	0.72803	CDKN1B	1
Oxidative phosphorylation - Homo sapiens (human):KEGG	Oxidative phosphorylation - Homo sapiens (human):KEGG	1/139	133/12994	0.762539	0.762539	0.732332	COX11	1
Pyrimidine metabolism:EHMN	Pyrimidine metabolism:EHMN	1/139	135/12994	0.767645	0.767645	0.736517	SLC29A1	1
Apoptosis - Homo sapiens (human):KEGG	Apoptosis - Homo sapiens (human):KEGG	1/139	136/12994	0.770156	0.770156	0.738209	PTPN13	1
G2/M Transition:Reactome	G2/M Transition:Reactome	1/139	137/12994	0.772641	0.772641	0.739154	AKAP9	1
Insulin signaling pathway - Homo sapiens (human):KEGG	Insulin signaling pathway - Homo sapiens (human):KEGG	1/139	137/12994	0.772641	0.772641	0.739154	BRAF	1
ER to Golgi Anterograde Transport:Reactome	ER to Golgi Anterograde Transport:Reactome	1/139	138/12994	0.775099	0.775099	0.740787	DYNC1LI2	1
Mitotic G2-G2/M phases:Reactome	Mitotic G2-G2/M phases:Reactome	1/139	139/12994	0.777531	0.777531	0.742392	AKAP9	1
Direct p53 effectors:PID	Direct p53 effectors:PID	1/139	142/12994	0.78467	0.78467	0.748484	JMY	1
Adrenergic signaling in cardiomyocytes - Homo sapiens (human):KEGG	Adrenergic signaling in cardiomyocytes - Homo sapiens (human):KEGG	1/139	144/12994	0.789303	0.789303	0.752176	RPS6KA5	1
Fc epsilon receptor (FCERI) signaling:Reactome	Fc epsilon receptor (FCERI) signaling:Reactome	1/139	150/12994	0.802616	0.802616	0.764124	TAB3	1
miR-targeted genes in muscle cell - TarBase:Wikipathways	miR-targeted genes in muscle cell - TarBase:Wikipathways	3/139	400/12994	0.806023	0.806023	0.766628	PKN2/CDKN1B/STX7	3
Oxytocin signaling pathway - Homo sapiens (human):KEGG	Oxytocin signaling pathway - Homo sapiens (human):KEGG	1/139	152/12994	0.806865	0.806865	0.766689	MYLK3	1
Hippo signaling pathway - Homo sapiens (human):KEGG	Hippo signaling pathway - Homo sapiens (human):KEGG	1/139	153/12994	0.808955	0.808955	0.767936	SMAD4	1
HIV Life Cycle:Reactome	HIV Life Cycle:Reactome	1/139	154/12994	0.811023	0.811023	0.769159	PSIP1	1
Hepatitis C - Homo sapiens (human):KEGG	Hepatitis C - Homo sapiens (human):KEGG	1/139	155/12994	0.813069	0.813069	0.770358	BRAF	1
Asparagine N-linked glycosylation:Reactome	Asparagine N-linked glycosylation:Reactome	2/139	286/12994	0.814402	0.814402	0.770881	MAN1A2/DYNC1LI2	2
JAK-STAT signaling pathway - Homo sapiens (human):KEGG	JAK-STAT signaling pathway - Homo sapiens (human):KEGG	1/139	162/12994	0.826787	0.826787	0.781853	IFNLR1	1
Chemokine signaling pathway:Wikipathways	Chemokine signaling pathway:Wikipathways	1/139	165/12994	0.832355	0.832355	0.785613	BRAF	1
Protein processing in endoplasmic reticulum - Homo sapiens (human):KEGG	Protein processing in endoplasmic reticulum - Homo sapiens (human):KEGG	1/139	165/12994	0.832355	0.832355	0.785613	MAN1A2	1
NOD-like receptor signaling pathway - Homo sapiens (human):KEGG	NOD-like receptor signaling pathway - Homo sapiens (human):KEGG	1/139	168/12994	0.837746	0.837746	0.789945	TAB3	1
Influenza A - Homo sapiens (human):KEGG	Influenza A - Homo sapiens (human):KEGG	1/139	171/12994	0.842965	0.842965	0.793349	MAP2K6	1
RNA transport - Homo sapiens (human):KEGG	RNA transport - Homo sapiens (human):KEGG	1/139	171/12994	0.842965	0.842965	0.793349	FMR1	1
Purine metabolism - Homo sapiens (human):KEGG	Purine metabolism - Homo sapiens (human):KEGG	1/139	173/12994	0.846351	0.846351	0.795776	NTPCR	1
Axon guidance - Homo sapiens (human):KEGG	Axon guidance - Homo sapiens (human):KEGG	1/139	175/12994	0.849665	0.849665	0.798131	SEMA6D	1
Tuberculosis - Homo sapiens (human):KEGG	Tuberculosis - Homo sapiens (human):KEGG	1/139	178/12994	0.854503	0.854503	0.801912	RFXAP	1
Ion channel transport:Reactome	Ion channel transport:Reactome	1/139	179/12994	0.856081	0.856081	0.802629	ANO4	1
Ras Signaling:Wikipathways	Ras Signaling:Wikipathways	1/139	184/12994	0.86372	0.86372	0.808254	IGF1R	1
Vitamin D Receptor Pathway:Wikipathways	Vitamin D Receptor Pathway:Wikipathways	1/139	184/12994	0.86372	0.86372	0.808254	CDKN1B	1
Calcium signaling pathway - Homo sapiens (human):KEGG	Calcium signaling pathway - Homo sapiens (human):KEGG	1/139	185/12994	0.865198	0.865198	0.808705	MYLK3	1
Kaposi sarcoma-associated herpesvirus infection - Homo sapiens (human):KEGG	Kaposi sarcoma-associated herpesvirus infection - Homo sapiens (human):KEGG	1/139	186/12994	0.866661	0.866661	0.808705	MAP2K6	1
Metapathway biotransformation Phase I and II:Wikipathways	Metapathway biotransformation Phase I and II:Wikipathways	1/139	186/12994	0.866661	0.866661	0.808705	CYP2U1	1
Chemokine signaling pathway - Homo sapiens (human):KEGG	Chemokine signaling pathway - Homo sapiens (human):KEGG	1/139	189/12994	0.870956	0.870956	0.811945	BRAF	1
miR-targeted genes in epithelium - TarBase:Wikipathways	miR-targeted genes in epithelium - TarBase:Wikipathways	2/139	333/12994	0.875248	0.875248	0.815176	CDKN1B/STX7	2
HIV Infection:Reactome	HIV Infection:Reactome	1/139	195/12994	0.879137	0.879137	0.818025	PSIP1	1
Transcriptional regulation by RUNX1:Reactome	Transcriptional regulation by RUNX1:Reactome	1/139	196/12994	0.88045	0.88045	0.818475	KMT2A	1
Human papillomavirus infection - Homo sapiens (human):KEGG	Human papillomavirus infection - Homo sapiens (human):KEGG	2/139	339/12994	0.881545	0.881545	0.818721	RBL2/CDKN1B	2
cAMP signaling pathway - Homo sapiens (human):KEGG	cAMP signaling pathway - Homo sapiens (human):KEGG	1/139	199/12994	0.884303	0.884303	0.82051	BRAF	1
miR-targeted genes in lymphocytes - TarBase:Wikipathways	miR-targeted genes in lymphocytes - TarBase:Wikipathways	3/139	489/12994	0.899221	0.899221	0.83316	PKN2/CDKN1B/STX7	3
Human immunodeficiency virus 1 infection - Homo sapiens (human):KEGG	Human immunodeficiency virus 1 infection - Homo sapiens (human):KEGG	1/139	212/12994	0.899626	0.899626	0.83316	MAP2K6	1
Human T-cell leukemia virus 1 infection - Homo sapiens (human):KEGG	Human T-cell leukemia virus 1 infection - Homo sapiens (human):KEGG	1/139	219/12994	0.907023	0.907023	0.839223	SMAD4	1
Purine metabolism:EHMN	Purine metabolism:EHMN	1/139	222/12994	0.910026	0.910026	0.841212	SLC29A1	1
Human cytomegalovirus infection - Homo sapiens (human):KEGG	Human cytomegalovirus infection - Homo sapiens (human):KEGG	1/139	225/12994	0.912932	0.912932	0.843108	MAP2K6	1
Ras signaling pathway - Homo sapiens (human):KEGG	Ras signaling pathway - Homo sapiens (human):KEGG	1/139	232/12994	0.919355	0.919355	0.848245	IGF1R	1
Endocytosis - Homo sapiens (human):KEGG	Endocytosis - Homo sapiens (human):KEGG	1/139	244/12994	0.92929	0.92929	0.856611	IGF1R	1
G alpha (i) signalling events:Reactome	G alpha (i) signalling events:Reactome	2/139	399/12994	0.930236	0.930236	0.856682	LRAT/CAMKMT	2
GPCR signaling-G alpha s Epac and ERK:INOH	GPCR signaling-G alpha s Epac and ERK:INOH	1/139	272/12994	0.947996	0.947996	0.872223	BRAF	1
GPCR signaling-G alpha q:INOH	GPCR signaling-G alpha q:INOH	1/139	274/12994	0.949126	0.949126	0.872449	BRAF	1
GPCR signaling-G alpha s PKA and ERK:INOH	GPCR signaling-G alpha s PKA and ERK:INOH	1/139	285/12994	0.95492	0.95492	0.876958	BRAF	1
Cytokine-cytokine receptor interaction - Homo sapiens (human):KEGG	Cytokine-cytokine receptor interaction - Homo sapiens (human):KEGG	1/139	294/12994	0.959169	0.959169	0.879223	IFNLR1	1
Extracellular matrix organization:Reactome	Extracellular matrix organization:Reactome	1/139	294/12994	0.959169	0.959169	0.879223	CAPN7	1

### Sheet: Pancreas_paleturquoise
ID	Description	GeneRatio	BgRatio	pvalue	p.adjust	qvalue	geneID	Count
Proximal tubule bicarbonate reclamation - Homo sapiens (human):KEGG	Proximal tubule bicarbonate reclamation - Homo sapiens (human):KEGG	4/95	23/12994	2.13421e-05	2.13421e-05	0.0171186	FXYD2/SLC4A4/CA2/CA4	4
Ras Signaling:Wikipathways	Ras Signaling:Wikipathways	8/95	184/12994	5.90462e-05	5.90462e-05	0.0236806	PLD1/FGFR4/FGFR3/FGFR2/PLA2G4A/CALML4/FLT3/PLCG2	8
Ras signaling pathway - Homo sapiens (human):KEGG	Ras signaling pathway - Homo sapiens (human):KEGG	8/95	232/12994	0.000292714	0.000292714	0.036238	PLD1/FGFR4/FGFR3/FGFR2/PLA2G4A/CALML4/FLT3/PLCG2	8
HH-Ncore:Signalink	HH-Ncore:Signalink	3/95	20/12994	0.000394354	0.000394354	0.036238	MTSS1/CDO1/HHAT	3
One carbon metabolism and related pathways:Wikipathways	One carbon metabolism and related pathways:Wikipathways	4/95	52/12994	0.000554893	0.000554893	0.036238	PLD1/PCYT1B/CDO1/SOD3	4
update your name in edit mode:PharmGKB	update your name in edit mode:PharmGKB	3/95	25/12994	0.000774838	0.000774838	0.036238	FGFR4/FGFR3/FGFR2	3
Vemurafenib Pathway, Pharmacodynamics:PharmGKB	Vemurafenib Pathway, Pharmacodynamics:PharmGKB	3/95	25/12994	0.000774838	0.000774838	0.036238	FGFR4/FGFR3/FGFR2	3
Syndecan-3-mediated signaling events:PID	Syndecan-3-mediated signaling events:PID	3/95	26/12994	0.000871282	0.000871282	0.036238	FGFR4/FGFR3/FGFR2	3
VEGF Signaling Pathway:PharmGKB	VEGF Signaling Pathway:PharmGKB	4/95	61/12994	0.00101735	0.00101735	0.036238	FGFR4/FGFR3/FGFR2/PLCG2	4
FGF:INOH	FGF:INOH	4/95	67/12994	0.00144522	0.00144522	0.036238	FGFR4/FGFR3/FGFR2/PLCG2	4
Retinol metabolism - Homo sapiens (human):KEGG	Retinol metabolism - Homo sapiens (human):KEGG	4/95	67/12994	0.00144522	0.00144522	0.036238	UGT2A3/CYP2C8/CYP4A11/RDH5	4
Amiloride Action Pathway:SMPDB	Amiloride Action Pathway:SMPDB	3/95	33/12994	0.00176196	0.00176196	0.036238	FXYD2/SLC3A1/SCNN1A	3
Bendroflumethiazide Action Pathway:SMPDB	Bendroflumethiazide Action Pathway:SMPDB	3/95	33/12994	0.00176196	0.00176196	0.036238	FXYD2/SLC3A1/SCNN1A	3
Blue diaper syndrome:SMPDB	Blue diaper syndrome:SMPDB	3/95	33/12994	0.00176196	0.00176196	0.036238	FXYD2/SLC3A1/SCNN1A	3
Bumetanide Action Pathway:SMPDB	Bumetanide Action Pathway:SMPDB	3/95	33/12994	0.00176196	0.00176196	0.036238	FXYD2/SLC3A1/SCNN1A	3
Chlorothiazide Action Pathway:SMPDB	Chlorothiazide Action Pathway:SMPDB	3/95	33/12994	0.00176196	0.00176196	0.036238	FXYD2/SLC3A1/SCNN1A	3
Chlorthalidone Action Pathway:SMPDB	Chlorthalidone Action Pathway:SMPDB	3/95	33/12994	0.00176196	0.00176196	0.036238	FXYD2/SLC3A1/SCNN1A	3
Cyclothiazide Action Pathway:SMPDB	Cyclothiazide Action Pathway:SMPDB	3/95	33/12994	0.00176196	0.00176196	0.036238	FXYD2/SLC3A1/SCNN1A	3
Cystinuria:SMPDB	Cystinuria:SMPDB	3/95	33/12994	0.00176196	0.00176196	0.036238	FXYD2/SLC3A1/SCNN1A	3
Eplerenone Action Pathway:SMPDB	Eplerenone Action Pathway:SMPDB	3/95	33/12994	0.00176196	0.00176196	0.036238	FXYD2/SLC3A1/SCNN1A	3
Ethacrynic Acid Action Pathway:SMPDB	Ethacrynic Acid Action Pathway:SMPDB	3/95	33/12994	0.00176196	0.00176196	0.036238	FXYD2/SLC3A1/SCNN1A	3
Furosemide Action Pathway:SMPDB	Furosemide Action Pathway:SMPDB	3/95	33/12994	0.00176196	0.00176196	0.036238	FXYD2/SLC3A1/SCNN1A	3
Glucose Transporter Defect (SGLT2):SMPDB	Glucose Transporter Defect (SGLT2):SMPDB	3/95	33/12994	0.00176196	0.00176196	0.036238	FXYD2/SLC3A1/SCNN1A	3
Hartnup Disorder:SMPDB	Hartnup Disorder:SMPDB	3/95	33/12994	0.00176196	0.00176196	0.036238	FXYD2/SLC3A1/SCNN1A	3
Hydrochlorothiazide Action Pathway:SMPDB	Hydrochlorothiazide Action Pathway:SMPDB	3/95	33/12994	0.00176196	0.00176196	0.036238	FXYD2/SLC3A1/SCNN1A	3
Hydroflumethiazide Action Pathway:SMPDB	Hydroflumethiazide Action Pathway:SMPDB	3/95	33/12994	0.00176196	0.00176196	0.036238	FXYD2/SLC3A1/SCNN1A	3
Iminoglycinuria:SMPDB	Iminoglycinuria:SMPDB	3/95	33/12994	0.00176196	0.00176196	0.036238	FXYD2/SLC3A1/SCNN1A	3
Indapamide Action Pathway:SMPDB	Indapamide Action Pathway:SMPDB	3/95	33/12994	0.00176196	0.00176196	0.036238	FXYD2/SLC3A1/SCNN1A	3
Kidney Function:SMPDB	Kidney Function:SMPDB	3/95	33/12994	0.00176196	0.00176196	0.036238	FXYD2/SLC3A1/SCNN1A	3
Lysinuric protein intolerance (LPI):SMPDB	Lysinuric protein intolerance (LPI):SMPDB	3/95	33/12994	0.00176196	0.00176196	0.036238	FXYD2/SLC3A1/SCNN1A	3
Lysinuric Protein Intolerance:SMPDB	Lysinuric Protein Intolerance:SMPDB	3/95	33/12994	0.00176196	0.00176196	0.036238	FXYD2/SLC3A1/SCNN1A	3
Methyclothiazide Action Pathway:SMPDB	Methyclothiazide Action Pathway:SMPDB	3/95	33/12994	0.00176196	0.00176196	0.036238	FXYD2/SLC3A1/SCNN1A	3
Metolazone Action Pathway:SMPDB	Metolazone Action Pathway:SMPDB	3/95	33/12994	0.00176196	0.00176196	0.036238	FXYD2/SLC3A1/SCNN1A	3
Polythiazide Action Pathway:SMPDB	Polythiazide Action Pathway:SMPDB	3/95	33/12994	0.00176196	0.00176196	0.036238	FXYD2/SLC3A1/SCNN1A	3
Quinethazone Action Pathway:SMPDB	Quinethazone Action Pathway:SMPDB	3/95	33/12994	0.00176196	0.00176196	0.036238	FXYD2/SLC3A1/SCNN1A	3
Spironolactone Action Pathway:SMPDB	Spironolactone Action Pathway:SMPDB	3/95	33/12994	0.00176196	0.00176196	0.036238	FXYD2/SLC3A1/SCNN1A	3
Torsemide Action Pathway:SMPDB	Torsemide Action Pathway:SMPDB	3/95	33/12994	0.00176196	0.00176196	0.036238	FXYD2/SLC3A1/SCNN1A	3
Triamterene Action Pathway:SMPDB	Triamterene Action Pathway:SMPDB	3/95	33/12994	0.00176196	0.00176196	0.036238	FXYD2/SLC3A1/SCNN1A	3
Trichlormethiazide Action Pathway:SMPDB	Trichlormethiazide Action Pathway:SMPDB	3/95	33/12994	0.00176196	0.00176196	0.036238	FXYD2/SLC3A1/SCNN1A	3
Ion channel transport:Reactome	Ion channel transport:Reactome	6/95	179/12994	0.0019833	0.0019833	0.0397703	FXYD2/ATP13A4/SCNN1A/CLCN2/TRPM5/TRPC4	6
Gastric acid secretion - Homo sapiens (human):KEGG	Gastric acid secretion - Homo sapiens (human):KEGG	4/95	75/12994	0.00219221	0.00219221	0.0428875	KCNJ15/KCNJ16/CA2/CALML4	4
phospholipases:HumanCyc	phospholipases:HumanCyc	3/95	41/12994	0.00330039	0.00330039	0.059325	PLD1/PLA2G4A/PLCG2	3
PI3K Cascade:Reactome	PI3K Cascade:Reactome	3/95	41/12994	0.00330039	0.00330039	0.059325	FGFR4/FGFR3/FGFR2	3
Syndecan-2-mediated signaling events:PID	Syndecan-2-mediated signaling events:PID	3/95	41/12994	0.00330039	0.00330039	0.059325	FGFR4/FGFR3/FGFR2	3
Reversible hydration of carbon dioxide:Reactome	Reversible hydration of carbon dioxide:Reactome	2/95	12/12994	0.00332827	0.00332827	0.059325	CA2/CA4	2
Syndecan-1-mediated signaling events:PID	Syndecan-1-mediated signaling events:PID	3/95	43/12994	0.00378083	0.00378083	0.0628008	FGFR4/FGFR3/FGFR2	3
NRF2 pathway:Wikipathways	NRF2 pathway:Wikipathways	5/95	142/12994	0.00383003	0.00383003	0.0628008	SLC5A9/SLC2A12/CYP4A11/SOD3/CES1	5
Erythrocytes take up carbon dioxide and release oxygen:Reactome	Erythrocytes take up carbon dioxide and release oxygen:Reactome	2/95	13/12994	0.00391475	0.00391475	0.0628008	CA2/CA4	2
Mycophenolic acid Pathway, Pharmacokinetics/Pharmacodynamics:PharmGKB	Mycophenolic acid Pathway, Pharmacokinetics/Pharmacodynamics:PharmGKB	2/95	13/12994	0.00391475	0.00391475	0.0628008	CYP2C8/CES1	2
O2/CO2 exchange in erythrocytes:Reactome	O2/CO2 exchange in erythrocytes:Reactome	2/95	13/12994	0.00391475	0.00391475	0.0628008	CA2/CA4	2
Fc gamma R-mediated phagocytosis - Homo sapiens (human):KEGG	Fc gamma R-mediated phagocytosis - Homo sapiens (human):KEGG	4/95	90/12994	0.00424118	0.00424118	0.0663558	PLD1/PLA2G4A/VAV3/PLCG2	4
IRS-mediated signalling:Reactome	IRS-mediated signalling:Reactome	3/95	45/12994	0.00430181	0.00430181	0.0663558	FGFR4/FGFR3/FGFR2	3
Signaling by FGFR in disease:Reactome	Signaling by FGFR in disease:Reactome	3/95	47/12994	0.0048643	0.0048643	0.0736166	FGFR4/FGFR3/FGFR2	3
Mesodermal Commitment Pathway:Wikipathways	Mesodermal Commitment Pathway:Wikipathways	5/95	153/12994	0.00525126	0.00525126	0.0780011	PIAS1/VAV3/SLC2A12/PBX3/LEFTY1	5
IRS-related events triggered by IGF1R:Reactome	IRS-related events triggered by IGF1R:Reactome	3/95	49/12994	0.00546921	0.00546921	0.0797615	FGFR4/FGFR3/FGFR2	3
IGF1R signaling cascade:Reactome	IGF1R signaling cascade:Reactome	3/95	50/12994	0.00578784	0.00578784	0.0817798	FGFR4/FGFR3/FGFR2	3
Mycophenolic Acid Metabolism Pathway:SMPDB	Mycophenolic Acid Metabolism Pathway:SMPDB	2/95	16/12994	0.00593743	0.00593743	0.0817798	CYP2C8/CES1	2
Inflammatory mediator regulation of TRP channels - Homo sapiens (human):KEGG	Inflammatory mediator regulation of TRP channels - Homo sapiens (human):KEGG	4/95	99/12994	0.00594511	0.00594511	0.0817798	PLA2G4A/CALML4/CYP4A11/PLCG2	4
Insulin receptor signalling cascade:Reactome	Insulin receptor signalling cascade:Reactome	3/95	51/12994	0.00611739	0.00611739	0.0817798	FGFR4/FGFR3/FGFR2	3
Signaling by Type 1 Insulin-like Growth Factor 1 Receptor (IGF1R):Reactome	Signaling by Type 1 Insulin-like Growth Factor 1 Receptor (IGF1R):Reactome	3/95	51/12994	0.00611739	0.00611739	0.0817798	FGFR4/FGFR3/FGFR2	3
Stimuli-sensing channels:Reactome	Stimuli-sensing channels:Reactome	4/95	102/12994	0.0066012	0.0066012	0.0839356	SCNN1A/CLCN2/TRPM5/TRPC4	4
Mycophenolic acid Pathway, Pharmacokinetics:PharmGKB	Mycophenolic acid Pathway, Pharmacokinetics:PharmGKB	2/95	17/12994	0.00669723	0.00669723	0.0839356	CYP2C8/CES1	2
Nitrogen metabolism - Homo sapiens (human):KEGG	Nitrogen metabolism - Homo sapiens (human):KEGG	2/95	17/12994	0.00669723	0.00669723	0.0839356	CA2/CA4	2
NOTCH1 regulation of human endothelial cell calcification:Wikipathways	NOTCH1 regulation of human endothelial cell calcification:Wikipathways	2/95	17/12994	0.00669723	0.00669723	0.0839356	FGFR3/SOX6	2
cGMP-PKG signaling pathway - Homo sapiens (human):KEGG	cGMP-PKG signaling pathway - Homo sapiens (human):KEGG	5/95	163/12994	0.00683644	0.00683644	0.0843622	FXYD2/ADRA2A/CALML4/PDE5A/PRKG2	5
cGMP effects:Reactome	cGMP effects:Reactome	2/95	18/12994	0.00749872	0.00749872	0.0911327	PDE5A/PRKG2	2
Phase I - Functionalization of compounds:Reactome	Phase I - Functionalization of compounds:Reactome	4/95	107/12994	0.0077984	0.0077984	0.0933603	CYP39A1/CYP2C8/CYP4A11/CES1	4
FGF signaling pathway:PID	FGF signaling pathway:PID	3/95	56/12994	0.0079321	0.0079321	0.0935644	FGFR4/FGFR3/FGFR2	3
Nuclear Receptors Meta-Pathway:Wikipathways	Nuclear Receptors Meta-Pathway:Wikipathways	7/95	316/12994	0.00838613	0.00838613	0.0974864	SLC5A9/SCNN1A/SLC2A12/CYP4A11/PPARGC1A/SOD3/CES1	7
Axon guidance - Homo sapiens (human):KEGG	Axon guidance - Homo sapiens (human):KEGG	5/95	175/12994	0.00914875	0.00914875	0.104832	SEMA6A/SRGAP3/TRPC4/EPHB6/PLCG2	5
Arachidonic acid metabolism:Reactome	Arachidonic acid metabolism:Reactome	3/95	61/12994	0.0100325	0.0100325	0.109987	PLA2G4A/CYP2C8/CYP4A11	3
Cellular hexose transport:Reactome	Cellular hexose transport:Reactome	2/95	21/12994	0.0101471	0.0101471	0.109987	SLC5A9/SLC2A12	2
Fructose and mannose metabolism:EHMN	Fructose and mannose metabolism:EHMN	2/95	21/12994	0.0101471	0.0101471	0.109987	SLC5A9/SLC2A12	2
Regulation of beta-cell development:Wikipathways	Regulation of beta-cell development:Wikipathways	2/95	21/12994	0.0101471	0.0101471	0.109987	HNF1B/PDX1	2
Thyroid hormone signaling pathway - Homo sapiens (human):KEGG	Thyroid hormone signaling pathway - Homo sapiens (human):KEGG	4/95	116/12994	0.0102971	0.0102971	0.110124	FXYD2/TBC1D4/THRA/PLCG2	4
Oxidation by Cytochrome P450:Wikipathways	Oxidation by Cytochrome P450:Wikipathways	3/95	62/12994	0.0104876	0.0104876	0.110687	CYP39A1/CYP2C8/CYP4A11	3
Arachidonic acid metabolism - Homo sapiens (human):KEGG	Arachidonic acid metabolism - Homo sapiens (human):KEGG	3/95	63/12994	0.0109546	0.0109546	0.112651	PLA2G4A/CYP2C8/CYP4A11	3
Endochondral Ossification:Wikipathways	Endochondral Ossification:Wikipathways	3/95	63/12994	0.0109546	0.0109546	0.112651	FGFR3/SOX6/THRA	3
Central carbon metabolism in cancer - Homo sapiens (human):KEGG	Central carbon metabolism in cancer - Homo sapiens (human):KEGG	3/95	65/12994	0.0119242	0.0119242	0.113787	FGFR3/FGFR2/FLT3	3
VEGF:INOH	VEGF:INOH	5/95	187/12994	0.0119529	0.0119529	0.113787	FGFR4/FGFR3/FGFR2/PRKG2/PLCG2	5
Cytochrome P450 - arranged by substrate type:Reactome	Cytochrome P450 - arranged by substrate type:Reactome	3/95	66/12994	0.012427	0.012427	0.113787	CYP39A1/CYP2C8/CYP4A11	3
Fc epsilon RI signaling pathway - Homo sapiens (human):KEGG	Fc epsilon RI signaling pathway - Homo sapiens (human):KEGG	3/95	67/12994	0.0129417	0.0129417	0.113787	PLA2G4A/VAV3/PLCG2	3
Constitutive Signaling by Aberrant PI3K in Cancer:Reactome	Constitutive Signaling by Aberrant PI3K in Cancer:Reactome	3/95	69/12994	0.0140075	0.0140075	0.113787	FGFR4/FGFR3/FGFR2	3
Activation of G protein gated Potassium channels:Reactome	Activation of G protein gated Potassium channels:Reactome	2/95	25/12994	0.0142242	0.0142242	0.113787	KCNJ15/KCNJ16	2
G protein gated Potassium channels:Reactome	G protein gated Potassium channels:Reactome	2/95	25/12994	0.0142242	0.0142242	0.113787	KCNJ15/KCNJ16	2
Inhibition of voltage gated Ca2+ channels via Gbeta/gamma subunits:Reactome	Inhibition of voltage gated Ca2+ channels via Gbeta/gamma subunits:Reactome	2/95	25/12994	0.0142242	0.0142242	0.113787	KCNJ15/KCNJ16	2
Nitric oxide stimulates guanylate cyclase:Reactome	Nitric oxide stimulates guanylate cyclase:Reactome	2/95	25/12994	0.0142242	0.0142242	0.113787	PDE5A/PRKG2	2
TRP channels:Reactome	TRP channels:Reactome	2/95	25/12994	0.0142242	0.0142242	0.113787	TRPM5/TRPC4	2
Bile secretion - Homo sapiens (human):KEGG	Bile secretion - Homo sapiens (human):KEGG	3/95	71/12994	0.0151218	0.0151218	0.113787	FXYD2/SLC4A4/CA2	3
Maturity onset diabetes of the young - Homo sapiens (human):KEGG	Maturity onset diabetes of the young - Homo sapiens (human):KEGG	2/95	26/12994	0.0153369	0.0153369	0.113787	HNF1B/PDX1	2
Linoleate metabolism:EHMN	Linoleate metabolism:EHMN	3/95	72/12994	0.0156973	0.0156973	0.113787	PLA2G4A/CYP2C8/SLC23A1	3
Glycosphingolipid biosynthesis - lacto and neolacto series - Homo sapiens (human):KEGG	Glycosphingolipid biosynthesis - lacto and neolacto series - Homo sapiens (human):KEGG	2/95	27/12994	0.0164858	0.0164858	0.113787	B3GALT5/B3GALT1	2
Fibroblast growth factor-1:NetPath	Fibroblast growth factor-1:NetPath	3/95	74/12994	0.0168848	0.0168848	0.113787	FGFR4/FGFR3/FGFR2	3
Signaling by Insulin receptor:Reactome	Signaling by Insulin receptor:Reactome	3/95	75/12994	0.017497	0.017497	0.113787	FGFR4/FGFR3/FGFR2	3
Glycerophospholipid metabolism:EHMN	Glycerophospholipid metabolism:EHMN	4/95	136/12994	0.0175685	0.0175685	0.113787	PLD1/SLC3A1/PLA2G4A/PCYT1B	4
Anti-diabetic Drug Potassium Channel Inhibitors Pathway, Pharmacodynamics:PharmGKB	Anti-diabetic Drug Potassium Channel Inhibitors Pathway, Pharmacodynamics:PharmGKB	2/95	28/12994	0.0176704	0.0176704	0.113787	HNF1B/PDX1	2
Diuretics Pathway, Pharmacodynamics:PharmGKB	Diuretics Pathway, Pharmacodynamics:PharmGKB	2/95	29/12994	0.0188901	0.0188901	0.113787	FXYD2/SCNN1A	2
Insulin-mediated glucose transport:PID	Insulin-mediated glucose transport:PID	2/95	29/12994	0.0188901	0.0188901	0.113787	TBC1D4/STXBP4	2
Linoleic acid metabolism - Homo sapiens (human):KEGG	Linoleic acid metabolism - Homo sapiens (human):KEGG	2/95	29/12994	0.0188901	0.0188901	0.113787	PLA2G4A/CYP2C8	2
Rho GTPase cycle:Reactome	Rho GTPase cycle:Reactome	4/95	140/12994	0.019326	0.019326	0.113787	VAV3/FGD3/SRGAP3/OPHN1	4
Regulation of actin cytoskeleton - Homo sapiens (human):KEGG	Regulation of actin cytoskeleton - Homo sapiens (human):KEGG	5/95	213/12994	0.0199183	0.0199183	0.113787	FGFR4/FGFR3/FGFR2/VAV3/FGD3	5
Acetaminophen Action Pathway:SMPDB	Acetaminophen Action Pathway:SMPDB	2/95	30/12994	0.0201442	0.0201442	0.113787	CYP2C8/CYP4A11	2
Acetylsalicylic Acid Action Pathway:SMPDB	Acetylsalicylic Acid Action Pathway:SMPDB	2/95	30/12994	0.0201442	0.0201442	0.113787	CYP2C8/CYP4A11	2
Antipyrine Action Pathway:SMPDB	Antipyrine Action Pathway:SMPDB	2/95	30/12994	0.0201442	0.0201442	0.113787	CYP2C8/CYP4A11	2
Antrafenine Action Pathway:SMPDB	Antrafenine Action Pathway:SMPDB	2/95	30/12994	0.0201442	0.0201442	0.113787	CYP2C8/CYP4A11	2
Arachidonic Acid Metabolism:SMPDB	Arachidonic Acid Metabolism:SMPDB	2/95	30/12994	0.0201442	0.0201442	0.113787	CYP2C8/CYP4A11	2
Bromfenac Action Pathway:SMPDB	Bromfenac Action Pathway:SMPDB	2/95	30/12994	0.0201442	0.0201442	0.113787	CYP2C8/CYP4A11	2
Carprofen Action Pathway:SMPDB	Carprofen Action Pathway:SMPDB	2/95	30/12994	0.0201442	0.0201442	0.113787	CYP2C8/CYP4A11	2
DAP12 signaling:Reactome	DAP12 signaling:Reactome	2/95	30/12994	0.0201442	0.0201442	0.113787	VAV3/PLCG2	2
Deactivation of the beta-catenin transactivating complex:Reactome	Deactivation of the beta-catenin transactivating complex:Reactome	2/95	30/12994	0.0201442	0.0201442	0.113787	SOX13/SOX6	2
Diclofenac Action Pathway:SMPDB	Diclofenac Action Pathway:SMPDB	2/95	30/12994	0.0201442	0.0201442	0.113787	CYP2C8/CYP4A11	2
Diflunisal Action Pathway:SMPDB	Diflunisal Action Pathway:SMPDB	2/95	30/12994	0.0201442	0.0201442	0.113787	CYP2C8/CYP4A11	2
Etodolac Action Pathway:SMPDB	Etodolac Action Pathway:SMPDB	2/95	30/12994	0.0201442	0.0201442	0.113787	CYP2C8/CYP4A11	2
Etoricoxib Action Pathway:SMPDB	Etoricoxib Action Pathway:SMPDB	2/95	30/12994	0.0201442	0.0201442	0.113787	CYP2C8/CYP4A11	2
Factors and pathways affecting insulin-like growth factor (IGF1)-Akt signaling:Wikipathways	Factors and pathways affecting insulin-like growth factor (IGF1)-Akt signaling:Wikipathways	2/95	30/12994	0.0201442	0.0201442	0.113787	PLD1/PPARGC1A	2
Fenoprofen Action Pathway:SMPDB	Fenoprofen Action Pathway:SMPDB	2/95	30/12994	0.0201442	0.0201442	0.113787	CYP2C8/CYP4A11	2
Flurbiprofen Action Pathway:SMPDB	Flurbiprofen Action Pathway:SMPDB	2/95	30/12994	0.0201442	0.0201442	0.113787	CYP2C8/CYP4A11	2
Ketoprofen Action Pathway:SMPDB	Ketoprofen Action Pathway:SMPDB	2/95	30/12994	0.0201442	0.0201442	0.113787	CYP2C8/CYP4A11	2
Ketorolac Action Pathway:SMPDB	Ketorolac Action Pathway:SMPDB	2/95	30/12994	0.0201442	0.0201442	0.113787	CYP2C8/CYP4A11	2
Leukotriene C4 Synthesis Deficiency:SMPDB	Leukotriene C4 Synthesis Deficiency:SMPDB	2/95	30/12994	0.0201442	0.0201442	0.113787	CYP2C8/CYP4A11	2
Lornoxicam Action Pathway:SMPDB	Lornoxicam Action Pathway:SMPDB	2/95	30/12994	0.0201442	0.0201442	0.113787	CYP2C8/CYP4A11	2
Lumiracoxib Action Pathway:SMPDB	Lumiracoxib Action Pathway:SMPDB	2/95	30/12994	0.0201442	0.0201442	0.113787	CYP2C8/CYP4A11	2
Magnesium salicylate Action Pathway:SMPDB	Magnesium salicylate Action Pathway:SMPDB	2/95	30/12994	0.0201442	0.0201442	0.113787	CYP2C8/CYP4A11	2
Mefenamic Acid Action Pathway:SMPDB	Mefenamic Acid Action Pathway:SMPDB	2/95	30/12994	0.0201442	0.0201442	0.113787	CYP2C8/CYP4A11	2
Meloxicam Action Pathway:SMPDB	Meloxicam Action Pathway:SMPDB	2/95	30/12994	0.0201442	0.0201442	0.113787	CYP2C8/CYP4A11	2
Nabumetone Action Pathway:SMPDB	Nabumetone Action Pathway:SMPDB	2/95	30/12994	0.0201442	0.0201442	0.113787	CYP2C8/CYP4A11	2
Naproxen Action Pathway:SMPDB	Naproxen Action Pathway:SMPDB	2/95	30/12994	0.0201442	0.0201442	0.113787	CYP2C8/CYP4A11	2
Nepafenac Action Pathway:SMPDB	Nepafenac Action Pathway:SMPDB	2/95	30/12994	0.0201442	0.0201442	0.113787	CYP2C8/CYP4A11	2
Oxaprozin Action Pathway:SMPDB	Oxaprozin Action Pathway:SMPDB	2/95	30/12994	0.0201442	0.0201442	0.113787	CYP2C8/CYP4A11	2
Phenylbutazone Action Pathway:SMPDB	Phenylbutazone Action Pathway:SMPDB	2/95	30/12994	0.0201442	0.0201442	0.113787	CYP2C8/CYP4A11	2
Piroxicam Action Pathway:SMPDB	Piroxicam Action Pathway:SMPDB	2/95	30/12994	0.0201442	0.0201442	0.113787	CYP2C8/CYP4A11	2
Rofecoxib Action Pathway:SMPDB	Rofecoxib Action Pathway:SMPDB	2/95	30/12994	0.0201442	0.0201442	0.113787	CYP2C8/CYP4A11	2
Salicylate-sodium Action Pathway:SMPDB	Salicylate-sodium Action Pathway:SMPDB	2/95	30/12994	0.0201442	0.0201442	0.113787	CYP2C8/CYP4A11	2
Salicylic Acid Action Pathway:SMPDB	Salicylic Acid Action Pathway:SMPDB	2/95	30/12994	0.0201442	0.0201442	0.113787	CYP2C8/CYP4A11	2
Salsalate Action Pathway:SMPDB	Salsalate Action Pathway:SMPDB	2/95	30/12994	0.0201442	0.0201442	0.113787	CYP2C8/CYP4A11	2
Sulindac Action Pathway:SMPDB	Sulindac Action Pathway:SMPDB	2/95	30/12994	0.0201442	0.0201442	0.113787	CYP2C8/CYP4A11	2
Suprofen Action Pathway:SMPDB	Suprofen Action Pathway:SMPDB	2/95	30/12994	0.0201442	0.0201442	0.113787	CYP2C8/CYP4A11	2
Tenoxicam Action Pathway:SMPDB	Tenoxicam Action Pathway:SMPDB	2/95	30/12994	0.0201442	0.0201442	0.113787	CYP2C8/CYP4A11	2
Tiaprofenic Acid Action Pathway:SMPDB	Tiaprofenic Acid Action Pathway:SMPDB	2/95	30/12994	0.0201442	0.0201442	0.113787	CYP2C8/CYP4A11	2
Tolmetin Action Pathway:SMPDB	Tolmetin Action Pathway:SMPDB	2/95	30/12994	0.0201442	0.0201442	0.113787	CYP2C8/CYP4A11	2
Trisalicylate-choline Action Pathway:SMPDB	Trisalicylate-choline Action Pathway:SMPDB	2/95	30/12994	0.0201442	0.0201442	0.113787	CYP2C8/CYP4A11	2
Valdecoxib Action Pathway:SMPDB	Valdecoxib Action Pathway:SMPDB	2/95	30/12994	0.0201442	0.0201442	0.113787	CYP2C8/CYP4A11	2
Signaling by Hedgehog:Reactome	Signaling by Hedgehog:Reactome	3/95	81/12994	0.0214289	0.0214289	0.118558	IFT140/DZIP1/HHAT	3
Indomethacin Action Pathway:SMPDB	Indomethacin Action Pathway:SMPDB	2/95	31/12994	0.0214323	0.0214323	0.118558	CYP2C8/CYP4A11	2
Inwardly rectifying K+ channels:Reactome	Inwardly rectifying K+ channels:Reactome	2/95	31/12994	0.0214323	0.0214323	0.118558	KCNJ15/KCNJ16	2
Constitutive Androstane Receptor Pathway:Wikipathways	Constitutive Androstane Receptor Pathway:Wikipathways	2/95	32/12994	0.0227538	0.0227538	0.124156	CYP4A11/PPARGC1A	2
Heroin Action Pathway:SMPDB	Heroin Action Pathway:SMPDB	2/95	32/12994	0.0227538	0.0227538	0.124156	FXYD2/CES1	2
GPVI-mediated activation cascade:Reactome	GPVI-mediated activation cascade:Reactome	2/95	33/12994	0.0241081	0.0241081	0.130657	VAV3/PLCG2	2
Biological oxidations:Reactome	Biological oxidations:Reactome	5/95	226/12994	0.0249626	0.0249626	0.13438	CYP39A1/UGT2A3/CYP2C8/CYP4A11/CES1	5
Signaling by FGFR:Reactome	Signaling by FGFR:Reactome	3/95	87/12994	0.0258054	0.0258054	0.137991	FGFR4/FGFR3/FGFR2	3
Signaling mediated by p38-alpha and p38-beta:PID	Signaling mediated by p38-alpha and p38-beta:PID	2/95	35/12994	0.0269131	0.0269131	0.142961	PLA2G4A/PPARGC1A	2
Platelet homeostasis:Reactome	Platelet homeostasis:Reactome	3/95	89/12994	0.027363	0.027363	0.144395	PLA2G4A/PDE5A/PRKG2	3
Salivary secretion - Homo sapiens (human):KEGG	Salivary secretion - Homo sapiens (human):KEGG	3/95	90/12994	0.0281603	0.0281603	0.146773	FXYD2/CALML4/PRKG2	3
Celecoxib Action Pathway:SMPDB	Celecoxib Action Pathway:SMPDB	2/95	36/12994	0.0283627	0.0283627	0.146773	CYP2C8/CYP4A11	2
Methadone Action Pathway:SMPDB	Methadone Action Pathway:SMPDB	2/95	36/12994	0.0283627	0.0283627	0.146773	FXYD2/CYP2C8	2
Aldosterone-regulated sodium reabsorption - Homo sapiens (human):KEGG	Aldosterone-regulated sodium reabsorption - Homo sapiens (human):KEGG	2/95	37/12994	0.029843	0.029843	0.153444	FXYD2/SCNN1A	2
GnRH signaling pathway - Homo sapiens (human):KEGG	GnRH signaling pathway - Homo sapiens (human):KEGG	3/95	93/12994	0.030626	0.030626	0.156467	PLD1/PLA2G4A/CALML4	3
PI3K/AKT Signaling in Cancer:Reactome	PI3K/AKT Signaling in Cancer:Reactome	3/95	94/12994	0.0314724	0.0314724	0.159773	FGFR4/FGFR3/FGFR2	3
Activation of GABAB receptors:Reactome	Activation of GABAB receptors:Reactome	2/95	39/12994	0.0328938	0.0328938	0.163405	KCNJ15/KCNJ16	2
GABA B receptor activation:Reactome	GABA B receptor activation:Reactome	2/95	39/12994	0.0328938	0.0328938	0.163405	KCNJ15/KCNJ16	2
Pancreatic secretion - Homo sapiens (human):KEGG	Pancreatic secretion - Homo sapiens (human):KEGG	3/95	96/12994	0.0332019	0.0332019	0.163405	FXYD2/SLC4A4/CA2	3
Endocytosis - Homo sapiens (human):KEGG	Endocytosis - Homo sapiens (human):KEGG	5/95	244/12994	0.0332064	0.0332064	0.163405	PLD1/FGFR4/FGFR3/FGFR2/FOLR1	5
SLC-mediated transmembrane transport:Reactome	SLC-mediated transmembrane transport:Reactome	5/95	244/12994	0.0332064	0.0332064	0.163405	SLC5A9/SLC4A4/SLC3A1/SLC2A12/SLCO4C1	5
Glycerophospholipid metabolism - Homo sapiens (human):KEGG	Glycerophospholipid metabolism - Homo sapiens (human):KEGG	3/95	97/12994	0.034085	0.034085	0.165527	PLD1/PLA2G4A/PCYT1B	3
PI5P, PP2A and IER3 Regulate PI3K/AKT Signaling:Reactome	PI5P, PP2A and IER3 Regulate PI3K/AKT Signaling:Reactome	3/95	97/12994	0.034085	0.034085	0.165527	FGFR4/FGFR3/FGFR2	3
Microglia Pathogen Phagocytosis Pathway:Wikipathways	Microglia Pathogen Phagocytosis Pathway:Wikipathways	2/95	40/12994	0.0344632	0.0344632	0.165527	VAV3/PLCG2	2
Synthesis of PA:Reactome	Synthesis of PA:Reactome	2/95	40/12994	0.0344632	0.0344632	0.165527	PLD1/PLA2G4A	2
Arachidonic acid metabolism:EHMN	Arachidonic acid metabolism:EHMN	3/95	99/12994	0.0358876	0.0358876	0.170329	PLA2G4A/CYP2C8/CYP4A11	3
Choline metabolism in cancer - Homo sapiens (human):KEGG	Choline metabolism in cancer - Homo sapiens (human):KEGG	3/95	99/12994	0.0358876	0.0358876	0.170329	PLD1/PLA2G4A/PCYT1B	3
Potassium Channels:Reactome	Potassium Channels:Reactome	3/95	100/12994	0.036807	0.036807	0.173665	KCNJ15/KCNJ16/KCNG1	3
Fc Epsilon Receptor I Signaling in Mast Cells:SMPDB	Fc Epsilon Receptor I Signaling in Mast Cells:SMPDB	2/95	42/12994	0.0376875	0.0376875	0.17678	PLA2G4A/VAV3	2
Glucagon signaling pathway - Homo sapiens (human):KEGG	Glucagon signaling pathway - Homo sapiens (human):KEGG	3/95	103/12994	0.0396376	0.0396376	0.184846	PFKFB1/CALML4/PPARGC1A	3
Negative regulation of the PI3K/AKT network:Reactome	Negative regulation of the PI3K/AKT network:Reactome	3/95	104/12994	0.0406052	0.0406052	0.188026	FGFR4/FGFR3/FGFR2	3
Galactose metabolism:EHMN	Galactose metabolism:EHMN	2/95	44/12994	0.0410227	0.0410227	0.188026	SLC5A9/SLC2A12	2
Prostaglandin Synthesis and Regulation:Wikipathways	Prostaglandin Synthesis and Regulation:Wikipathways	2/95	44/12994	0.0410227	0.0410227	0.188026	PLA2G4A/PPARGC1A	2
DAP12 interactions:Reactome	DAP12 interactions:Reactome	2/95	45/12994	0.0427307	0.0427307	0.194741	VAV3/PLCG2	2
Proton Pump Inhibitor Pathway, Pharmacodynamics:PharmGKB	Proton Pump Inhibitor Pathway, Pharmacodynamics:PharmGKB	2/95	46/12994	0.0444649	0.0444649	0.200368	CASR/PLCG2	2
Regulation of RhoA activity:PID	Regulation of RhoA activity:PID	2/95	46/12994	0.0444649	0.0444649	0.200368	VAV3/OPHN1	2
IL-7 signaling:INOH	IL-7 signaling:INOH	4/95	184/12994	0.0458581	0.0458581	0.204333	FGFR4/FGFR3/FGFR2/PRKG2	4
Ether lipid metabolism - Homo sapiens (human):KEGG	Ether lipid metabolism - Homo sapiens (human):KEGG	2/95	47/12994	0.0462249	0.0462249	0.204333	PLD1/PLA2G4A	2
ion channels and their functional role in vascular endothelium:BioCarta	ion channels and their functional role in vascular endothelium:BioCarta	2/95	47/12994	0.0462249	0.0462249	0.204333	PRKG2/TRPC4	2
EPO signaling:INOH	EPO signaling:INOH	4/95	185/12994	0.0466185	0.0466185	0.204333	FGFR4/FGFR3/FGFR2/PRKG2	4
Fatty acid metabolism:Reactome	Fatty acid metabolism:Reactome	4/95	185/12994	0.0466185	0.0466185	0.204333	PLA2G4A/CYP2C8/CYP4A11/ACOT11	4
Metapathway biotransformation Phase I and II:Wikipathways	Metapathway biotransformation Phase I and II:Wikipathways	4/95	186/12994	0.047386	0.047386	0.206568	CHST9/CYP39A1/UGT2A3/CYP2C8	4
Hedgehog signaling events mediated by Gli proteins:PID	Hedgehog signaling events mediated by Gli proteins:PID	2/95	48/12994	0.0480103	0.0480103	0.208158	MTSS1/PIAS1	2
Platelet Aggregation Inhibitor Pathway, Pharmacodynamics:PharmGKB	Platelet Aggregation Inhibitor Pathway, Pharmacodynamics:PharmGKB	2/95	49/12994	0.0498206	0.0498206	0.214846	PLA2G4A/PLCG2	2
Ibuprofen Action Pathway:SMPDB	Ibuprofen Action Pathway:SMPDB	2/95	50/12994	0.0516552	0.0516552	0.220388	CYP2C8/CYP4A11	2
Inositol phosphate metabolism:Reactome	Inositol phosphate metabolism:Reactome	2/95	50/12994	0.0516552	0.0516552	0.220388	NUDT4/PLCG2	2
ESC Pluripotency Pathways:Wikipathways	ESC Pluripotency Pathways:Wikipathways	3/95	116/12994	0.0531341	0.0531341	0.225498	FGFR4/FGFR3/FGFR2	3
Mineral absorption - Homo sapiens (human):KEGG	Mineral absorption - Homo sapiens (human):KEGG	2/95	51/12994	0.0535139	0.0535139	0.225915	FXYD2/CLCN2	2
cAMP signaling pathway - Homo sapiens (human):KEGG	cAMP signaling pathway - Homo sapiens (human):KEGG	4/95	199/12994	0.0580014	0.0580014	0.243577	FXYD2/PLD1/VAV3/CALML4	4
Vascular smooth muscle contraction - Homo sapiens (human):KEGG	Vascular smooth muscle contraction - Homo sapiens (human):KEGG	3/95	121/12994	0.058843	0.058843	0.245824	PLA2G4A/CALML4/CYP4A11	3
GABA receptor activation:Reactome	GABA receptor activation:Reactome	2/95	55/12994	0.0611799	0.0611799	0.251757	KCNJ15/KCNJ16	2
Ion transport by P-type ATPases:Reactome	Ion transport by P-type ATPases:Reactome	2/95	55/12994	0.0611799	0.0611799	0.251757	FXYD2/ATP13A4	2
Platelet activation - Homo sapiens (human):KEGG	Platelet activation - Homo sapiens (human):KEGG	3/95	123/12994	0.0612047	0.0612047	0.251757	PLA2G4A/PRKG2/PLCG2	3
Rap1 signaling pathway - Homo sapiens (human):KEGG	Rap1 signaling pathway - Homo sapiens (human):KEGG	4/95	206/12994	0.0642043	0.0642043	0.262748	FGFR4/FGFR3/FGFR2/CALML4	4
MAPK signaling pathway - Homo sapiens (human):KEGG	MAPK signaling pathway - Homo sapiens (human):KEGG	5/95	295/12994	0.0649886	0.0649886	0.264608	FGFR4/FGFR3/FGFR2/PLA2G4A/FLT3	5
NRAGE signals death through JNK:Reactome	NRAGE signals death through JNK:Reactome	2/95	59/12994	0.0691953	0.0691953	0.274248	VAV3/FGD3	2
VEGF signaling pathway - Homo sapiens (human):KEGG	VEGF signaling pathway - Homo sapiens (human):KEGG	2/95	59/12994	0.0691953	0.0691953	0.274248	PLA2G4A/PLCG2	2
Focal Adhesion-PI3K-Akt-mTOR-signaling pathway:Wikipathways	Focal Adhesion-PI3K-Akt-mTOR-signaling pathway:Wikipathways	5/95	302/12994	0.0703437	0.0703437	0.274248	FGFR4/FGFR3/FGFR2/PFKFB1/PPARGC1A	5
Activation of PPARGC1A (PGC-1alpha) by phosphorylation:Reactome	Activation of PPARGC1A (PGC-1alpha) by phosphorylation:Reactome	1/95	10/12994	0.0707754	0.0707754	0.274248	PPARGC1A	1
Bicarbonate transporters:Reactome	Bicarbonate transporters:Reactome	1/95	10/12994	0.0707754	0.0707754	0.274248	SLC4A4	1
FGFR2b ligand binding and activation:Reactome	FGFR2b ligand binding and activation:Reactome	1/95	10/12994	0.0707754	0.0707754	0.274248	FGFR2	1
Nanoparticle triggered regulated necrosis:Wikipathways	Nanoparticle triggered regulated necrosis:Wikipathways	1/95	10/12994	0.0707754	0.0707754	0.274248	PLA2G4A	1
PDGF Pathway:Wikipathways	PDGF Pathway:Wikipathways	1/95	10/12994	0.0707754	0.0707754	0.274248	PLA2G4A	1
Signaling by FGFR3 fusions in cancer:Reactome	Signaling by FGFR3 fusions in cancer:Reactome	1/95	10/12994	0.0707754	0.0707754	0.274248	FGFR3	1
Tetrahydrobiopterin (BH4) synthesis, recycling, salvage and regulation:Reactome	Tetrahydrobiopterin (BH4) synthesis, recycling, salvage and regulation:Reactome	1/95	10/12994	0.0707754	0.0707754	0.274248	PRKG2	1
Long-term depression - Homo sapiens (human):KEGG	Long-term depression - Homo sapiens (human):KEGG	2/95	60/12994	0.0712507	0.0712507	0.274762	PLA2G4A/PRKG2	2
Coregulation of Androgen receptor activity:PID	Coregulation of Androgen receptor activity:PID	2/95	61/12994	0.0733259	0.0733259	0.275322	PIAS1/VAV3	2
Glycerophospholipid biosynthesis:Reactome	Glycerophospholipid biosynthesis:Reactome	3/95	133/12994	0.0736627	0.0736627	0.275322	PLD1/PLA2G4A/PCYT1B	3
Endometrial cancer:Wikipathways	Endometrial cancer:Wikipathways	2/95	63/12994	0.0775342	0.0775342	0.275322	FGFR3/FGFR2	2
Pathways Affected in Adenoid Cystic Carcinoma:Wikipathways	Pathways Affected in Adenoid Cystic Carcinoma:Wikipathways	2/95	63/12994	0.0775342	0.0775342	0.275322	FGFR4/MAML3	2
CYP2E1 reactions:Reactome	CYP2E1 reactions:Reactome	1/95	11/12994	0.0775742	0.0775742	0.275322	CYP2C8	1
Hydrolysis of LPC:Reactome	Hydrolysis of LPC:Reactome	1/95	11/12994	0.0775742	0.0775742	0.275322	PLA2G4A	1
Lactose Degradation:SMPDB	Lactose Degradation:SMPDB	1/95	11/12994	0.0775742	0.0775742	0.275322	FXYD2	1
Lactose Intolerance:SMPDB	Lactose Intolerance:SMPDB	1/95	11/12994	0.0775742	0.0775742	0.275322	FXYD2	1
Methadone Metabolism Pathway:SMPDB	Methadone Metabolism Pathway:SMPDB	1/95	11/12994	0.0775742	0.0775742	0.275322	CYP2C8	1
Phenylalanine and Tyrosine Metabolism:SMPDB	Phenylalanine and Tyrosine Metabolism:SMPDB	1/95	11/12994	0.0775742	0.0775742	0.275322	PAH	1
Phenylketonuria:SMPDB	Phenylketonuria:SMPDB	1/95	11/12994	0.0775742	0.0775742	0.275322	PAH	1
POU5F1 (OCT4), SOX2, NANOG repress genes related to differentiation:Reactome	POU5F1 (OCT4), SOX2, NANOG repress genes related to differentiation:Reactome	1/95	11/12994	0.0775742	0.0775742	0.275322	CDX2	1
PTF1A related regulatory pathway:Wikipathways	PTF1A related regulatory pathway:Wikipathways	1/95	11/12994	0.0775742	0.0775742	0.275322	PDX1	1
Signaling by FGFR4 in disease:Reactome	Signaling by FGFR4 in disease:Reactome	1/95	11/12994	0.0775742	0.0775742	0.275322	FGFR4	1
Synthesis of pyrophosphates in the cytosol:Reactome	Synthesis of pyrophosphates in the cytosol:Reactome	1/95	11/12994	0.0775742	0.0775742	0.275322	NUDT4	1
Taurine and hypotaurine metabolism - Homo sapiens (human):KEGG	Taurine and hypotaurine metabolism - Homo sapiens (human):KEGG	1/95	11/12994	0.0775742	0.0775742	0.275322	CDO1	1
Tyrosinemia Type 2 (or Richner-Hanhart syndrome):SMPDB	Tyrosinemia Type 2 (or Richner-Hanhart syndrome):SMPDB	1/95	11/12994	0.0775742	0.0775742	0.275322	PAH	1
Tyrosinemia Type 3 (TYRO3):SMPDB	Tyrosinemia Type 3 (TYRO3):SMPDB	1/95	11/12994	0.0775742	0.0775742	0.275322	PAH	1
mTOR signaling pathway:PID	mTOR signaling pathway:PID	2/95	64/12994	0.0796664	0.0796664	0.27834	PLD1/PPARGC1A	2
Signaling pathways regulating pluripotency of stem cells - Homo sapiens (human):KEGG	Signaling pathways regulating pluripotency of stem cells - Homo sapiens (human):KEGG	3/95	139/12994	0.0816386	0.0816386	0.27834	FGFR4/FGFR3/FGFR2	3
Renin secretion - Homo sapiens (human):KEGG	Renin secretion - Homo sapiens (human):KEGG	2/95	65/12994	0.081817	0.081817	0.27834	CALML4/PRKG2	2
Folate Metabolism:Wikipathways	Folate Metabolism:Wikipathways	2/95	66/12994	0.0839854	0.0839854	0.27834	FOLR1/SOD3	2
cardiac protection against ros:BioCarta	cardiac protection against ros:BioCarta	1/95	12/12994	0.0843238	0.0843238	0.27834	SOD3	1
Degradation of cysteine and homocysteine:Reactome	Degradation of cysteine and homocysteine:Reactome	1/95	12/12994	0.0843238	0.0843238	0.27834	CDO1	1
Eicosanoids:Reactome	Eicosanoids:Reactome	1/95	12/12994	0.0843238	0.0843238	0.27834	CYP4A11	1
FGFR3 mutant receptor activation:Reactome	FGFR3 mutant receptor activation:Reactome	1/95	12/12994	0.0843238	0.0843238	0.27834	FGFR3	1
Miscellaneous substrates:Reactome	Miscellaneous substrates:Reactome	1/95	12/12994	0.0843238	0.0843238	0.27834	CYP4A11	1
Mitochondrial fatty acid synthesis and respiration:Wikipathways	Mitochondrial fatty acid synthesis and respiration:Wikipathways	1/95	12/12994	0.0843238	0.0843238	0.27834	PLD1	1
NOTCH2 intracellular domain regulates transcription:Reactome	NOTCH2 intracellular domain regulates transcription:Reactome	1/95	12/12994	0.0843238	0.0843238	0.27834	MAML3	1
Regulation of signaling by NODAL:Reactome	Regulation of signaling by NODAL:Reactome	1/95	12/12994	0.0843238	0.0843238	0.27834	LEFTY1	1
Scavenging of heme from plasma:Reactome	Scavenging of heme from plasma:Reactome	1/95	12/12994	0.0843238	0.0843238	0.27834	AMBP	1
Signaling by activated point mutants of FGFR3:Reactome	Signaling by activated point mutants of FGFR3:Reactome	1/95	12/12994	0.0843238	0.0843238	0.27834	FGFR3	1
superoxide radicals degradation:HumanCyc	superoxide radicals degradation:HumanCyc	1/95	12/12994	0.0843238	0.0843238	0.27834	SOD3	1
Transport of organic anions:Reactome	Transport of organic anions:Reactome	1/95	12/12994	0.0843238	0.0843238	0.27834	SLCO4C1	1
Trehalose Degradation:SMPDB	Trehalose Degradation:SMPDB	1/95	12/12994	0.0843238	0.0843238	0.27834	FXYD2	1
Epithelial cell signaling in Helicobacter pylori infection - Homo sapiens (human):KEGG	Epithelial cell signaling in Helicobacter pylori infection - Homo sapiens (human):KEGG	2/95	68/12994	0.0883745	0.0883745	0.280813	IGSF5/PLCG2	2
Phospholipase D signaling pathway - Homo sapiens (human):KEGG	Phospholipase D signaling pathway - Homo sapiens (human):KEGG	3/95	145/12994	0.0899723	0.0899723	0.280813	PLD1/PLA2G4A/PLCG2	3
FGFR2c ligand binding and activation:Reactome	FGFR2c ligand binding and activation:Reactome	1/95	13/12994	0.0910246	0.0910246	0.280813	FGFR2	1
FGFR3 ligand binding and activation:Reactome	FGFR3 ligand binding and activation:Reactome	1/95	13/12994	0.0910246	0.0910246	0.280813	FGFR3	1
FGFR3c ligand binding and activation:Reactome	FGFR3c ligand binding and activation:Reactome	1/95	13/12994	0.0910246	0.0910246	0.280813	FGFR3	1
Fluvastatin Pathway, Pharmacokinetics:PharmGKB	Fluvastatin Pathway, Pharmacokinetics:PharmGKB	1/95	13/12994	0.0910246	0.0910246	0.280813	CYP2C8	1
Ganglio Sphingolipid Metabolism:Wikipathways	Ganglio Sphingolipid Metabolism:Wikipathways	1/95	13/12994	0.0910246	0.0910246	0.280813	B3GALT1	1
Irinotecan Pathway, Pharmacokinetics:PharmGKB	Irinotecan Pathway, Pharmacokinetics:PharmGKB	1/95	13/12994	0.0910246	0.0910246	0.280813	CES1	1
Irinotecan Pathway:Wikipathways	Irinotecan Pathway:Wikipathways	1/95	13/12994	0.0910246	0.0910246	0.280813	CES1	1
Kennedy pathway from Sphingolipids:Wikipathways	Kennedy pathway from Sphingolipids:Wikipathways	1/95	13/12994	0.0910246	0.0910246	0.280813	PCYT1B	1
Methotrexate Pathway, Pharmacokinetics:PharmGKB	Methotrexate Pathway, Pharmacokinetics:PharmGKB	1/95	13/12994	0.0910246	0.0910246	0.280813	FOLR1	1
NICD traffics to nucleus:Reactome	NICD traffics to nucleus:Reactome	1/95	13/12994	0.0910246	0.0910246	0.280813	MAML3	1
Notch-HLH transcription pathway:Reactome	Notch-HLH transcription pathway:Reactome	1/95	13/12994	0.0910246	0.0910246	0.280813	MAML3	1
Phenylalanine and tyrosine catabolism:Reactome	Phenylalanine and tyrosine catabolism:Reactome	1/95	13/12994	0.0910246	0.0910246	0.280813	PAH	1
Phospholipase C-mediated cascade; FGFR3:Reactome	Phospholipase C-mediated cascade; FGFR3:Reactome	1/95	13/12994	0.0910246	0.0910246	0.280813	FGFR3	1
Purine salvage:Reactome	Purine salvage:Reactome	1/95	13/12994	0.0910246	0.0910246	0.280813	GMPR	1
Taxane Pathway, Pharmacokinetics:PharmGKB	Taxane Pathway, Pharmacokinetics:PharmGKB	1/95	13/12994	0.0910246	0.0910246	0.280813	CYP2C8	1
B cell receptor signaling pathway - Homo sapiens (human):KEGG	B cell receptor signaling pathway - Homo sapiens (human):KEGG	2/95	70/12994	0.0928308	0.0928308	0.284199	VAV3/PLCG2	2
Drug metabolism - cytochrome P450 - Homo sapiens (human):KEGG	Drug metabolism - cytochrome P450 - Homo sapiens (human):KEGG	2/95	70/12994	0.0928308	0.0928308	0.284199	UGT2A3/CYP2C8	2
Glioma - Homo sapiens (human):KEGG	Glioma - Homo sapiens (human):KEGG	2/95	71/12994	0.0950832	0.0950832	0.289988	CALML4/PLCG2	2
Atorvastatin/Lovastatin/Simvastatin Pathway, Pharmacokinetics:PharmGKB	Atorvastatin/Lovastatin/Simvastatin Pathway, Pharmacokinetics:PharmGKB	1/95	14/12994	0.0976768	0.0976768	0.290174	CYP2C8	1
FGFR4 ligand binding and activation:Reactome	FGFR4 ligand binding and activation:Reactome	1/95	14/12994	0.0976768	0.0976768	0.290174	FGFR4	1
Irinotecan Pathway, Pharmacodynamics:PharmGKB	Irinotecan Pathway, Pharmacodynamics:PharmGKB	1/95	14/12994	0.0976768	0.0976768	0.290174	CES1	1
Regulation of IFNG signaling:Reactome	Regulation of IFNG signaling:Reactome	1/95	14/12994	0.0976768	0.0976768	0.290174	PIAS1	1
RUNX3 regulates NOTCH signaling:Reactome	RUNX3 regulates NOTCH signaling:Reactome	1/95	14/12994	0.0976768	0.0976768	0.290174	MAML3	1
sumoylation by ranbp2 regulates transcriptional repression:BioCarta	sumoylation by ranbp2 regulates transcriptional repression:BioCarta	1/95	14/12994	0.0976768	0.0976768	0.290174	PIAS1	1
Synthesis of bile acids and bile salts via 24-hydroxycholesterol:Reactome	Synthesis of bile acids and bile salts via 24-hydroxycholesterol:Reactome	1/95	14/12994	0.0976768	0.0976768	0.290174	CYP39A1	1
Regulation of Actin Cytoskeleton:Wikipathways	Regulation of Actin Cytoskeleton:Wikipathways	3/95	151/12994	0.098648	0.098648	0.291932	FGFR4/FGFR3/FGFR2	3
Organelle biogenesis and maintenance:Reactome	Organelle biogenesis and maintenance:Reactome	4/95	240/12994	0.0989963	0.0989963	0.291932	CYS1/IFT140/TCTN1/PPARGC1A	4
EPH-Ephrin signaling:Reactome	EPH-Ephrin signaling:Reactome	2/95	74/12994	0.101934	0.101934	0.294522	VAV3/EPHB6	2
Arf6 downstream pathway:PID	Arf6 downstream pathway:PID	1/95	15/12994	0.104281	0.104281	0.294522	PLD1	1
Biogenic Amine Synthesis:Wikipathways	Biogenic Amine Synthesis:Wikipathways	1/95	15/12994	0.104281	0.104281	0.294522	PAH	1
Fatty Acid Omega Oxidation:Wikipathways	Fatty Acid Omega Oxidation:Wikipathways	1/95	15/12994	0.104281	0.104281	0.294522	CYP4A11	1
Fatty acids:Reactome	Fatty acids:Reactome	1/95	15/12994	0.104281	0.104281	0.294522	CYP4A11	1
Glycosphingolipid biosynthesis - globo and isoglobo series - Homo sapiens (human):KEGG	Glycosphingolipid biosynthesis - globo and isoglobo series - Homo sapiens (human):KEGG	1/95	15/12994	0.104281	0.104281	0.294522	B3GALT5	1
GPCRs, Class C Metabotropic glutamate, pheromone:Wikipathways	GPCRs, Class C Metabotropic glutamate, pheromone:Wikipathways	1/95	15/12994	0.104281	0.104281	0.294522	CASR	1
GPR40 Pathway:Wikipathways	GPR40 Pathway:Wikipathways	1/95	15/12994	0.104281	0.104281	0.294522	PLCG2	1
Interleukin-20 family signaling:Reactome	Interleukin-20 family signaling:Reactome	1/95	15/12994	0.104281	0.104281	0.294522	IL20RA	1
Phospholipase C-mediated cascade; FGFR4:Reactome	Phospholipase C-mediated cascade; FGFR4:Reactome	1/95	15/12994	0.104281	0.104281	0.294522	FGFR4	1
Sorafenib Metabolism Pathway:SMPDB	Sorafenib Metabolism Pathway:SMPDB	1/95	15/12994	0.104281	0.104281	0.294522	CYP2C8	1
Sumoylation by RanBP2 regulates transcriptional repression:PID	Sumoylation by RanBP2 regulates transcriptional repression:PID	1/95	15/12994	0.104281	0.104281	0.294522	PIAS1	1
MAPK Signaling Pathway:Wikipathways	MAPK Signaling Pathway:Wikipathways	4/95	246/12994	0.105899	0.105899	0.298044	FGFR4/FGFR3/FGFR2/PLA2G4A	4
Cell death signalling via NRAGE, NRIF and NADE:Reactome	Cell death signalling via NRAGE, NRIF and NADE:Reactome	2/95	76/12994	0.106575	0.106575	0.298895	VAV3/FGD3	2
Diseases of signal transduction:Reactome	Diseases of signal transduction:Reactome	4/95	248/12994	0.108248	0.108248	0.302532	FGFR4/FGFR3/FGFR2/MAML3	4
Fcgamma receptor (FCGR) dependent phagocytosis:Reactome	Fcgamma receptor (FCGR) dependent phagocytosis:Reactome	3/95	159/12994	0.11072	0.11072	0.304608	PLD1/VAV3/PLCG2	3
Carbamazepine Pathway, Pharmacokinetics:PharmGKB	Carbamazepine Pathway, Pharmacokinetics:PharmGKB	1/95	16/12994	0.110837	0.110837	0.304608	CYP2C8	1
Codeine and Morphine Metabolism:Wikipathways	Codeine and Morphine Metabolism:Wikipathways	1/95	16/12994	0.110837	0.110837	0.304608	CYP2C8	1
Ibuprofen Pathway, Pharmacokinetics:PharmGKB	Ibuprofen Pathway, Pharmacokinetics:PharmGKB	1/95	16/12994	0.110837	0.110837	0.304608	CYP2C8	1
Drug metabolism - other enzymes - Homo sapiens (human):KEGG	Drug metabolism - other enzymes - Homo sapiens (human):KEGG	2/95	79/12994	0.113641	0.113641	0.304608	UGT2A3/CES1	2
27-Hydroxylase Deficiency:SMPDB	27-Hydroxylase Deficiency:SMPDB	1/95	17/12994	0.117346	0.117346	0.304608	CYP39A1	1
Activated point mutants of FGFR2:Reactome	Activated point mutants of FGFR2:Reactome	1/95	17/12994	0.117346	0.117346	0.304608	FGFR2	1
Acyl chain remodelling of PI:Reactome	Acyl chain remodelling of PI:Reactome	1/95	17/12994	0.117346	0.117346	0.304608	PLA2G4A	1
aspirin blocks signaling pathway involved in platelet activation:BioCarta	aspirin blocks signaling pathway involved in platelet activation:BioCarta	1/95	17/12994	0.117346	0.117346	0.304608	PLA2G4A	1
Bile Acid Biosynthesis:SMPDB	Bile Acid Biosynthesis:SMPDB	1/95	17/12994	0.117346	0.117346	0.304608	CYP39A1	1
Biosynthesis of DHA-derived SPMs:Reactome	Biosynthesis of DHA-derived SPMs:Reactome	1/95	17/12994	0.117346	0.117346	0.304608	CYP2C8	1
Cerebrotendinous Xanthomatosis (CTX):SMPDB	Cerebrotendinous Xanthomatosis (CTX):SMPDB	1/95	17/12994	0.117346	0.117346	0.304608	CYP39A1	1
Congenital Bile Acid Synthesis Defect Type II:SMPDB	Congenital Bile Acid Synthesis Defect Type II:SMPDB	1/95	17/12994	0.117346	0.117346	0.304608	CYP39A1	1
Congenital Bile Acid Synthesis Defect Type III:SMPDB	Congenital Bile Acid Synthesis Defect Type III:SMPDB	1/95	17/12994	0.117346	0.117346	0.304608	CYP39A1	1
Familial Hypercholanemia (FHCA):SMPDB	Familial Hypercholanemia (FHCA):SMPDB	1/95	17/12994	0.117346	0.117346	0.304608	CYP39A1	1
FGFR2 mutant receptor activation:Reactome	FGFR2 mutant receptor activation:Reactome	1/95	17/12994	0.117346	0.117346	0.304608	FGFR2	1
Phenylalanine metabolism - Homo sapiens (human):KEGG	Phenylalanine metabolism - Homo sapiens (human):KEGG	1/95	17/12994	0.117346	0.117346	0.304608	PAH	1
Platelet sensitization by LDL:Reactome	Platelet sensitization by LDL:Reactome	1/95	17/12994	0.117346	0.117346	0.304608	PLA2G4A	1
Primary bile acid biosynthesis - Homo sapiens (human):KEGG	Primary bile acid biosynthesis - Homo sapiens (human):KEGG	1/95	17/12994	0.117346	0.117346	0.304608	CYP39A1	1
the igf-1 receptor and longevity:BioCarta	the igf-1 receptor and longevity:BioCarta	1/95	17/12994	0.117346	0.117346	0.304608	SOD3	1
the visual cycle I (vertebrates):HumanCyc	the visual cycle I (vertebrates):HumanCyc	1/95	17/12994	0.117346	0.117346	0.304608	RDH5	1
Zellweger Syndrome:SMPDB	Zellweger Syndrome:SMPDB	1/95	17/12994	0.117346	0.117346	0.304608	CYP39A1	1
Axon guidance:Reactome	Axon guidance:Reactome	5/95	357/12994	0.120489	0.120489	0.304622	VAV3/RGMA/SEMA6A/SRGAP3/EPHB6	5
Chemical carcinogenesis - Homo sapiens (human):KEGG	Chemical carcinogenesis - Homo sapiens (human):KEGG	2/95	82/12994	0.120825	0.120825	0.304622	UGT2A3/CYP2C8	2
Platelet activation, signaling and aggregation:Reactome	Platelet activation, signaling and aggregation:Reactome	4/95	260/12994	0.122831	0.122831	0.304622	PLA2G4A/ADRA2A/VAV3/PLCG2	4
Signaling Pathways in Glioblastoma:Wikipathways	Signaling Pathways in Glioblastoma:Wikipathways	2/95	83/12994	0.123244	0.123244	0.304622	FGFR2/PLCG2	2
Taste transduction - Homo sapiens (human):KEGG	Taste transduction - Homo sapiens (human):KEGG	2/95	83/12994	0.123244	0.123244	0.304622	SCNN1A/TRPM5	2
EPHA2 forward signaling:PID	EPHA2 forward signaling:PID	1/95	18/12994	0.123807	0.123807	0.304622	VAV3	1
Fructose and Mannose Degradation:SMPDB	Fructose and Mannose Degradation:SMPDB	1/95	18/12994	0.123807	0.123807	0.304622	PFKFB1	1
Fructose intolerance, hereditary:SMPDB	Fructose intolerance, hereditary:SMPDB	1/95	18/12994	0.123807	0.123807	0.304622	PFKFB1	1
Fructosuria:SMPDB	Fructosuria:SMPDB	1/95	18/12994	0.123807	0.123807	0.304622	PFKFB1	1
JAK-STAT-Ncore:Signalink	JAK-STAT-Ncore:Signalink	1/95	18/12994	0.123807	0.123807	0.304622	PIAS1	1
miR-509-3p alteration of YAP1-ECM axis:Wikipathways	miR-509-3p alteration of YAP1-ECM axis:Wikipathways	1/95	18/12994	0.123807	0.123807	0.304622	PBX3	1
oxidative stress induced gene expression via nrf2:BioCarta	oxidative stress induced gene expression via nrf2:BioCarta	1/95	18/12994	0.123807	0.123807	0.304622	FXYD2	1
Pathway_PA165959425:PharmGKB	Pathway_PA165959425:PharmGKB	1/95	18/12994	0.123807	0.123807	0.304622	FLT3	1
Phospholipase C-mediated cascade; FGFR2:Reactome	Phospholipase C-mediated cascade; FGFR2:Reactome	1/95	18/12994	0.123807	0.123807	0.304622	FGFR2	1
PI-3K cascade:FGFR3:Reactome	PI-3K cascade:FGFR3:Reactome	1/95	18/12994	0.123807	0.123807	0.304622	FGFR3	1
SHC-mediated cascade:FGFR3:Reactome	SHC-mediated cascade:FGFR3:Reactome	1/95	18/12994	0.123807	0.123807	0.304622	FGFR3	1
SREBF and miR33 in cholesterol and lipid homeostasis:Wikipathways	SREBF and miR33 in cholesterol and lipid homeostasis:Wikipathways	1/95	18/12994	0.123807	0.123807	0.304622	PPARGC1A	1
Insulin secretion - Homo sapiens (human):KEGG	Insulin secretion - Homo sapiens (human):KEGG	2/95	85/12994	0.128118	0.128118	0.309492	FXYD2/PDX1	2
Acyl chain remodelling of PG:Reactome	Acyl chain remodelling of PG:Reactome	1/95	19/12994	0.130222	0.130222	0.309492	PLA2G4A	1
Biosynthesis of specialized proresolving mediators (SPMs):Reactome	Biosynthesis of specialized proresolving mediators (SPMs):Reactome	1/95	19/12994	0.130222	0.130222	0.309492	CYP2C8	1
Ephrin signaling:Reactome	Ephrin signaling:Reactome	1/95	19/12994	0.130222	0.130222	0.309492	EPHB6	1
Farnesoid X Receptor Pathway:Wikipathways	Farnesoid X Receptor Pathway:Wikipathways	1/95	19/12994	0.130222	0.130222	0.309492	PPARGC1A	1
Hematopoietic Stem Cell Gene Regulation by GABP alpha-beta Complex:Wikipathways	Hematopoietic Stem Cell Gene Regulation by GABP alpha-beta Complex:Wikipathways	1/95	19/12994	0.130222	0.130222	0.309492	FLT3	1
Metabolism of cofactors:Reactome	Metabolism of cofactors:Reactome	1/95	19/12994	0.130222	0.130222	0.309492	PRKG2	1
Mitochondrial Gene Expression:Wikipathways	Mitochondrial Gene Expression:Wikipathways	1/95	19/12994	0.130222	0.130222	0.309492	PPARGC1A	1
Other semaphorin interactions:Reactome	Other semaphorin interactions:Reactome	1/95	19/12994	0.130222	0.130222	0.309492	SEMA6A	1
G alpha (12/13) signalling events:Reactome	G alpha (12/13) signalling events:Reactome	2/95	87/12994	0.133038	0.133038	0.309492	VAV3/FGD3	2
Aminosugars metabolism:INOH	Aminosugars metabolism:INOH	1/95	20/12994	0.136591	0.136591	0.309492	PFKFB1	1
Angiogenesis:Wikipathways	Angiogenesis:Wikipathways	1/95	20/12994	0.136591	0.136591	0.309492	FGFR2	1
BMP Signaling Pathway in Eyelid Development:Wikipathways	BMP Signaling Pathway in Eyelid Development:Wikipathways	1/95	20/12994	0.136591	0.136591	0.309492	FGFR2	1
Chondroitin sulfate biosynthesis:Reactome	Chondroitin sulfate biosynthesis:Reactome	1/95	20/12994	0.136591	0.136591	0.309492	CHST9	1
D-<i>myo</i>-inositol-5-phosphate metabolism:HumanCyc	D-<i>myo</i>-inositol-5-phosphate metabolism:HumanCyc	1/95	20/12994	0.136591	0.136591	0.309492	PLCG2	1
FGFR2 ligand binding and activation:Reactome	FGFR2 ligand binding and activation:Reactome	1/95	20/12994	0.136591	0.136591	0.309492	FGFR2	1
FRS-mediated FGFR3 signaling:Reactome	FRS-mediated FGFR3 signaling:Reactome	1/95	20/12994	0.136591	0.136591	0.309492	FGFR3	1
Globo Sphingolipid Metabolism:Wikipathways	Globo Sphingolipid Metabolism:Wikipathways	1/95	20/12994	0.136591	0.136591	0.309492	B3GALT5	1
Hedgehog ligand biogenesis:Reactome	Hedgehog ligand biogenesis:Reactome	1/95	20/12994	0.136591	0.136591	0.309492	HHAT	1
NOTCH3 Intracellular Domain Regulates Transcription:Reactome	NOTCH3 Intracellular Domain Regulates Transcription:Reactome	1/95	20/12994	0.136591	0.136591	0.309492	MAML3	1
Phenytoin Pathway, Pharmacokinetics:PharmGKB	Phenytoin Pathway, Pharmacokinetics:PharmGKB	1/95	20/12994	0.136591	0.136591	0.309492	CYP2C8	1
PI-3K cascade:FGFR4:Reactome	PI-3K cascade:FGFR4:Reactome	1/95	20/12994	0.136591	0.136591	0.309492	FGFR4	1
ras signaling pathway:BioCarta	ras signaling pathway:BioCarta	1/95	20/12994	0.136591	0.136591	0.309492	PLD1	1
retinol biosynthesis:HumanCyc	retinol biosynthesis:HumanCyc	1/95	20/12994	0.136591	0.136591	0.309492	CES1	1
SHC-mediated cascade:FGFR4:Reactome	SHC-mediated cascade:FGFR4:Reactome	1/95	20/12994	0.136591	0.136591	0.309492	FGFR4	1
Statin Pathway - Generalized, Pharmacokinetics:PharmGKB	Statin Pathway - Generalized, Pharmacokinetics:PharmGKB	1/95	20/12994	0.136591	0.136591	0.309492	CYP2C8	1
SUMOylation of transcription factors:Reactome	SUMOylation of transcription factors:Reactome	1/95	20/12994	0.136591	0.136591	0.309492	PIAS1	1
superpathway of methionine degradation:HumanCyc	superpathway of methionine degradation:HumanCyc	1/95	20/12994	0.136591	0.136591	0.309492	CDO1	1
Protein digestion and absorption - Homo sapiens (human):KEGG	Protein digestion and absorption - Homo sapiens (human):KEGG	2/95	90/12994	0.140496	0.140496	0.312802	FXYD2/SLC3A1	2
E-cadherin signaling in keratinocytes:PID	E-cadherin signaling in keratinocytes:PID	1/95	21/12994	0.142913	0.142913	0.312802	CASR	1
regulation of pgc-1a:BioCarta	regulation of pgc-1a:BioCarta	1/95	21/12994	0.142913	0.142913	0.312802	PPARGC1A	1
Signaling by NODAL:Reactome	Signaling by NODAL:Reactome	1/95	21/12994	0.142913	0.142913	0.312802	LEFTY1	1
Tamoxifen metabolism:Wikipathways	Tamoxifen metabolism:Wikipathways	1/95	21/12994	0.142913	0.142913	0.312802	CYP2C8	1
Common Pathway of Fibrin Clot Formation:Reactome	Common Pathway of Fibrin Clot Formation:Reactome	1/95	22/12994	0.149189	0.149189	0.312802	SERPINA5	1
FRS-mediated FGFR4 signaling:Reactome	FRS-mediated FGFR4 signaling:Reactome	1/95	22/12994	0.149189	0.149189	0.312802	FGFR4	1
heparan sulfate biosynthesis (late stages):HumanCyc	heparan sulfate biosynthesis (late stages):HumanCyc	1/95	22/12994	0.149189	0.149189	0.312802	A4GNT	1
Intrinsic Pathway of Fibrin Clot Formation:Reactome	Intrinsic Pathway of Fibrin Clot Formation:Reactome	1/95	22/12994	0.149189	0.149189	0.312802	SERPINA5	1
Signaling by FGFR3 in disease:Reactome	Signaling by FGFR3 in disease:Reactome	1/95	22/12994	0.149189	0.149189	0.312802	FGFR3	1
Signaling by FGFR3 point mutants in cancer:Reactome	Signaling by FGFR3 point mutants in cancer:Reactome	1/95	22/12994	0.149189	0.149189	0.312802	FGFR3	1
Synthesis of Leukotrienes (LT) and Eoxins (EX):Reactome	Synthesis of Leukotrienes (LT) and Eoxins (EX):Reactome	1/95	22/12994	0.149189	0.149189	0.312802	CYP4A11	1
The canonical retinoid cycle in rods (twilight vision):Reactome	The canonical retinoid cycle in rods (twilight vision):Reactome	1/95	22/12994	0.149189	0.149189	0.312802	RDH5	1
The human immune response to tuberculosis:Wikipathways	The human immune response to tuberculosis:Wikipathways	1/95	22/12994	0.149189	0.149189	0.312802	PIAS1	1
Transcription factor regulation in adipogenesis:Wikipathways	Transcription factor regulation in adipogenesis:Wikipathways	1/95	22/12994	0.149189	0.149189	0.312802	PPARGC1A	1
Type II diabetes mellitus:Wikipathways	Type II diabetes mellitus:Wikipathways	1/95	22/12994	0.149189	0.149189	0.312802	PDX1	1
Wnt-beta-catenin Signaling Pathway in Leukemia:Wikipathways	Wnt-beta-catenin Signaling Pathway in Leukemia:Wikipathways	1/95	22/12994	0.149189	0.149189	0.312802	FLT3	1
Integration of energy metabolism:Reactome	Integration of energy metabolism:Reactome	2/95	94/12994	0.150577	0.150577	0.312802	PFKFB1/ADRA2A	2
Acyl chain remodelling of PS:Reactome	Acyl chain remodelling of PS:Reactome	1/95	23/12994	0.15542	0.15542	0.312802	PLA2G4A	1
Adrenaline,noradrenaline inhibits insulin secretion:Reactome	Adrenaline,noradrenaline inhibits insulin secretion:Reactome	1/95	23/12994	0.15542	0.15542	0.312802	ADRA2A	1
Eicosanoid Synthesis:Wikipathways	Eicosanoid Synthesis:Wikipathways	1/95	23/12994	0.15542	0.15542	0.312802	PLA2G4A	1
how progesterone initiates the oocyte maturation:BioCarta	how progesterone initiates the oocyte maturation:BioCarta	1/95	23/12994	0.15542	0.15542	0.312802	PAQR5	1
Ibuprofen Metabolism Pathway:SMPDB	Ibuprofen Metabolism Pathway:SMPDB	1/95	23/12994	0.15542	0.15542	0.312802	CYP2C8	1
IL11:NetPath	IL11:NetPath	1/95	23/12994	0.15542	0.15542	0.312802	PIAS1	1
Irinotecan Action Pathway:SMPDB	Irinotecan Action Pathway:SMPDB	1/95	23/12994	0.15542	0.15542	0.312802	CES1	1
Irinotecan Metabolism Pathway:SMPDB	Irinotecan Metabolism Pathway:SMPDB	1/95	23/12994	0.15542	0.15542	0.312802	CES1	1
Nucleotide salvage:Reactome	Nucleotide salvage:Reactome	1/95	23/12994	0.15542	0.15542	0.312802	GMPR	1
Photodynamic therapy-induced NFE2L2 (NRF2) survival signaling:Wikipathways	Photodynamic therapy-induced NFE2L2 (NRF2) survival signaling:Wikipathways	1/95	23/12994	0.15542	0.15542	0.312802	CES1	1
PI-3K cascade:FGFR2:Reactome	PI-3K cascade:FGFR2:Reactome	1/95	23/12994	0.15542	0.15542	0.312802	FGFR2	1
RA biosynthesis pathway:Reactome	RA biosynthesis pathway:Reactome	1/95	23/12994	0.15542	0.15542	0.312802	RDH5	1
SHC-mediated cascade:FGFR2:Reactome	SHC-mediated cascade:FGFR2:Reactome	1/95	23/12994	0.15542	0.15542	0.312802	FGFR2	1
Signaling events mediated by the Hedgehog family:PID	Signaling events mediated by the Hedgehog family:PID	1/95	23/12994	0.15542	0.15542	0.312802	HHAT	1
Sympathetic Nerve Pathway (Neuroeffector Junction):PharmGKB	Sympathetic Nerve Pathway (Neuroeffector Junction):PharmGKB	1/95	23/12994	0.15542	0.15542	0.312802	ADRA2A	1
Visual signal transduction: Cones:PID	Visual signal transduction: Cones:PID	1/95	23/12994	0.15542	0.15542	0.312802	RDH5	1
Circadian entrainment - Homo sapiens (human):KEGG	Circadian entrainment - Homo sapiens (human):KEGG	2/95	96/12994	0.155672	0.155672	0.312802	CALML4/PRKG2	2
p75 NTR receptor-mediated signalling:Reactome	p75 NTR receptor-mediated signalling:Reactome	2/95	96/12994	0.155672	0.155672	0.312802	VAV3/FGD3	2
Cilium Assembly:Reactome	Cilium Assembly:Reactome	3/95	187/12994	0.156955	0.156955	0.312802	CYS1/IFT140/TCTN1	3
ADP signalling through P2Y purinoceptor 1:Reactome	ADP signalling through P2Y purinoceptor 1:Reactome	1/95	24/12994	0.161606	0.161606	0.312802	PLA2G4A	1
Fluoropyrimidine Pathway, Pharmacokinetics:PharmGKB	Fluoropyrimidine Pathway, Pharmacokinetics:PharmGKB	1/95	24/12994	0.161606	0.161606	0.312802	CES1	1
GABA receptor Signaling:Wikipathways	GABA receptor Signaling:Wikipathways	1/95	24/12994	0.161606	0.161606	0.312802	GABRE	1
IL1 and megakaryocytes in obesity:Wikipathways	IL1 and megakaryocytes in obesity:Wikipathways	1/95	24/12994	0.161606	0.161606	0.312802	SELENBP1	1
Visual signal transduction: Rods:PID	Visual signal transduction: Rods:PID	1/95	24/12994	0.161606	0.161606	0.312802	RDH5	1
Vitamin digestion and absorption - Homo sapiens (human):KEGG	Vitamin digestion and absorption - Homo sapiens (human):KEGG	1/95	24/12994	0.161606	0.161606	0.312802	SLC23A1	1
Xenobiotics:Reactome	Xenobiotics:Reactome	1/95	24/12994	0.161606	0.161606	0.312802	CYP2C8	1
Phosphatidylinositol signaling system - Homo sapiens (human):KEGG	Phosphatidylinositol signaling system - Homo sapiens (human):KEGG	2/95	99/12994	0.163374	0.163374	0.312802	CALML4/PLCG2	2
alpha-Linolenic acid metabolism - Homo sapiens (human):KEGG	alpha-Linolenic acid metabolism - Homo sapiens (human):KEGG	1/95	25/12994	0.167747	0.167747	0.312802	PLA2G4A	1
Alpha9 beta1 integrin signaling events:PID	Alpha9 beta1 integrin signaling events:PID	1/95	25/12994	0.167747	0.167747	0.312802	KCNJ15	1
Differentiation of white and brown adipocyte:Wikipathways	Differentiation of white and brown adipocyte:Wikipathways	1/95	25/12994	0.167747	0.167747	0.312802	PPARGC1A	1
Downstream signaling of activated FGFR3:Reactome	Downstream signaling of activated FGFR3:Reactome	1/95	25/12994	0.167747	0.167747	0.312802	FGFR3	1
FRS-mediated FGFR2 signaling:Reactome	FRS-mediated FGFR2 signaling:Reactome	1/95	25/12994	0.167747	0.167747	0.312802	FGFR2	1
Glucuronidation:Reactome	Glucuronidation:Reactome	1/95	25/12994	0.167747	0.167747	0.312802	UGT2A3	1
Methionine Cysteine metabolism:INOH	Methionine Cysteine metabolism:INOH	1/95	25/12994	0.167747	0.167747	0.312802	CDO1	1
Neural Crest Differentiation:Wikipathways	Neural Crest Differentiation:Wikipathways	2/95	101/12994	0.168548	0.168548	0.312802	FGFR3/FGFR2	2
RAF/MAP kinase cascade:Reactome	RAF/MAP kinase cascade:Reactome	3/95	196/12994	0.172932	0.172932	0.312802	FGFR4/FGFR3/FGFR2	3
Liver steatosis AOP:Wikipathways	Liver steatosis AOP:Wikipathways	2/95	103/12994	0.173749	0.173749	0.312802	CYP4A11/PPARGC1A	2
Folate biosynthesis - Homo sapiens (human):KEGG	Folate biosynthesis - Homo sapiens (human):KEGG	1/95	26/12994	0.173843	0.173843	0.312802	PAH	1
Glucuronidation:Wikipathways	Glucuronidation:Wikipathways	1/95	26/12994	0.173843	0.173843	0.312802	UGT2A3	1
Other interleukin signaling:Reactome	Other interleukin signaling:Reactome	1/95	26/12994	0.173843	0.173843	0.312802	FLT3	1
PPAR Alpha Pathway:Wikipathways	PPAR Alpha Pathway:Wikipathways	1/95	26/12994	0.173843	0.173843	0.312802	CYP4A11	1
RXR and RAR heterodimerization with other nuclear receptor:PID	RXR and RAR heterodimerization with other nuclear receptor:PID	1/95	26/12994	0.173843	0.173843	0.312802	THRA	1
Sulfur amino acid metabolism:Reactome	Sulfur amino acid metabolism:Reactome	1/95	26/12994	0.173843	0.173843	0.312802	CDO1	1
Surfactant metabolism:Reactome	Surfactant metabolism:Reactome	1/95	26/12994	0.173843	0.173843	0.312802	CTSH	1
Vitamin B9 (folate) metabolism:EHMN	Vitamin B9 (folate) metabolism:EHMN	1/95	26/12994	0.173843	0.173843	0.312802	FOLR1	1
C-type lectin receptor signaling pathway - Homo sapiens (human):KEGG	C-type lectin receptor signaling pathway - Homo sapiens (human):KEGG	2/95	104/12994	0.17636	0.17636	0.312802	CALML4/PLCG2	2
Transport of inorganic cations/anions and amino acids/oligopeptides:Reactome	Transport of inorganic cations/anions and amino acids/oligopeptides:Reactome	2/95	105/12994	0.178977	0.178977	0.312802	SLC4A4/SLC3A1	2
Ascorbate and aldarate metabolism - Homo sapiens (human):KEGG	Ascorbate and aldarate metabolism - Homo sapiens (human):KEGG	1/95	27/12994	0.179895	0.179895	0.312802	UGT2A3	1
Canonical and Non-canonical Notch signaling:Wikipathways	Canonical and Non-canonical Notch signaling:Wikipathways	1/95	27/12994	0.179895	0.179895	0.312802	MAML3	1
Collecting duct acid secretion - Homo sapiens (human):KEGG	Collecting duct acid secretion - Homo sapiens (human):KEGG	1/95	27/12994	0.179895	0.179895	0.312802	CA2	1
D-<i>myo</i>-inositol (1,4,5)-trisphosphate biosynthesis:HumanCyc	D-<i>myo</i>-inositol (1,4,5)-trisphosphate biosynthesis:HumanCyc	1/95	27/12994	0.179895	0.179895	0.312802	PLCG2	1
Downstream signaling of activated FGFR4:Reactome	Downstream signaling of activated FGFR4:Reactome	1/95	27/12994	0.179895	0.179895	0.312802	FGFR4	1
Endogenous sterols:Reactome	Endogenous sterols:Reactome	1/95	27/12994	0.179895	0.179895	0.312802	CYP39A1	1
FGFR2 alternative splicing:Reactome	FGFR2 alternative splicing:Reactome	1/95	27/12994	0.179895	0.179895	0.312802	FGFR2	1
Signaling by FGFR2 in disease:Reactome	Signaling by FGFR2 in disease:Reactome	1/95	27/12994	0.179895	0.179895	0.312802	FGFR2	1
Sorafenib Pharmacodynamics:PharmGKB	Sorafenib Pharmacodynamics:PharmGKB	1/95	27/12994	0.179895	0.179895	0.312802	FLT3	1
Synthesis of IP3 and IP4 in the cytosol:Reactome	Synthesis of IP3 and IP4 in the cytosol:Reactome	1/95	27/12994	0.179895	0.179895	0.312802	PLCG2	1
Transcriptional activation of mitochondrial biogenesis:Reactome	Transcriptional activation of mitochondrial biogenesis:Reactome	1/95	27/12994	0.179895	0.179895	0.312802	PPARGC1A	1
VEGFR2 mediated vascular permeability:Reactome	VEGFR2 mediated vascular permeability:Reactome	1/95	27/12994	0.179895	0.179895	0.312802	VAV3	1
Parathyroid hormone synthesis, secretion and action - Homo sapiens (human):KEGG	Parathyroid hormone synthesis, secretion and action - Homo sapiens (human):KEGG	2/95	106/12994	0.1816	0.1816	0.312802	CASR/PLD1	2
MAPK1/MAPK3 signaling:Reactome	MAPK1/MAPK3 signaling:Reactome	3/95	202/12994	0.183834	0.183834	0.312802	FGFR4/FGFR3/FGFR2	3
Insulin resistance - Homo sapiens (human):KEGG	Insulin resistance - Homo sapiens (human):KEGG	2/95	107/12994	0.184229	0.184229	0.312802	TBC1D4/PPARGC1A	2
Purine nucleotides nucleosides metabolism:INOH	Purine nucleotides nucleosides metabolism:INOH	2/95	107/12994	0.184229	0.184229	0.312802	GMPR/PDE5A	2
Acyl chain remodelling of PC:Reactome	Acyl chain remodelling of PC:Reactome	1/95	28/12994	0.185904	0.185904	0.312802	PLA2G4A	1
Ca-dependent events:Reactome	Ca-dependent events:Reactome	1/95	28/12994	0.185904	0.185904	0.312802	PLA2G4A	1
IL8- and CXCR1-mediated signaling events:PID	IL8- and CXCR1-mediated signaling events:PID	1/95	28/12994	0.185904	0.185904	0.312802	PLD1	1
NOTCH-Ncore:Signalink	NOTCH-Ncore:Signalink	1/95	28/12994	0.185904	0.185904	0.312802	MAML3	1
Phototransduction - Homo sapiens (human):KEGG	Phototransduction - Homo sapiens (human):KEGG	1/95	28/12994	0.185904	0.185904	0.312802	CALML4	1
Regulation of RUNX2 expression and activity:Reactome	Regulation of RUNX2 expression and activity:Reactome	1/95	28/12994	0.185904	0.185904	0.312802	PPARGC1A	1
Transcriptional regulation of pluripotent stem cells:Reactome	Transcriptional regulation of pluripotent stem cells:Reactome	1/95	28/12994	0.185904	0.185904	0.312802	CDX2	1
FCERI mediated Ca+2 mobilization:Reactome	FCERI mediated Ca+2 mobilization:Reactome	2/95	108/12994	0.186864	0.186864	0.312802	VAV3/PLCG2	2
Role of phospholipids in phagocytosis:Reactome	Role of phospholipids in phagocytosis:Reactome	2/95	108/12994	0.186864	0.186864	0.312802	PLD1/PLCG2	2
Thermogenesis:Wikipathways	Thermogenesis:Wikipathways	2/95	108/12994	0.186864	0.186864	0.312802	PRKG2/PPARGC1A	2
FCERI mediated MAPK activation:Reactome	FCERI mediated MAPK activation:Reactome	2/95	109/12994	0.189504	0.189504	0.312802	VAV3/PLCG2	2
JAK STAT pathway and regulation:INOH	JAK STAT pathway and regulation:INOH	4/95	309/12994	0.190015	0.190015	0.312802	FGFR4/FGFR3/FGFR2/PRKG2	4
3-Methylthiofentanyl Action Pathway:SMPDB	3-Methylthiofentanyl Action Pathway:SMPDB	1/95	29/12994	0.191868	0.191868	0.312802	FXYD2	1
Alfentanil Action Pathway:SMPDB	Alfentanil Action Pathway:SMPDB	1/95	29/12994	0.191868	0.191868	0.312802	FXYD2	1
Alvimopan Action Pathway:SMPDB	Alvimopan Action Pathway:SMPDB	1/95	29/12994	0.191868	0.191868	0.312802	FXYD2	1
Anileridine Action Pathway:SMPDB	Anileridine Action Pathway:SMPDB	1/95	29/12994	0.191868	0.191868	0.312802	FXYD2	1
Benzocaine Action Pathway:SMPDB	Benzocaine Action Pathway:SMPDB	1/95	29/12994	0.191868	0.191868	0.312802	FXYD2	1
Bupivacaine Action Pathway:SMPDB	Bupivacaine Action Pathway:SMPDB	1/95	29/12994	0.191868	0.191868	0.312802	FXYD2	1
Buprenorphine Action Pathway:SMPDB	Buprenorphine Action Pathway:SMPDB	1/95	29/12994	0.191868	0.191868	0.312802	FXYD2	1
Carfentanil Action Pathway:SMPDB	Carfentanil Action Pathway:SMPDB	1/95	29/12994	0.191868	0.191868	0.312802	FXYD2	1
Chloroprocaine Action Pathway:SMPDB	Chloroprocaine Action Pathway:SMPDB	1/95	29/12994	0.191868	0.191868	0.312802	FXYD2	1
Cocaine Action Pathway:SMPDB	Cocaine Action Pathway:SMPDB	1/95	29/12994	0.191868	0.191868	0.312802	FXYD2	1
Dectin-2 family:Reactome	Dectin-2 family:Reactome	1/95	29/12994	0.191868	0.191868	0.312802	PLCG2	1
Dezocine Action Pathway:SMPDB	Dezocine Action Pathway:SMPDB	1/95	29/12994	0.191868	0.191868	0.312802	FXYD2	1
Dibucaine Action Pathway:SMPDB	Dibucaine Action Pathway:SMPDB	1/95	29/12994	0.191868	0.191868	0.312802	FXYD2	1
Dihydromorphine Action Pathway:SMPDB	Dihydromorphine Action Pathway:SMPDB	1/95	29/12994	0.191868	0.191868	0.312802	FXYD2	1
Dimethylthiambutene Action Pathway:SMPDB	Dimethylthiambutene Action Pathway:SMPDB	1/95	29/12994	0.191868	0.191868	0.312802	FXYD2	1
Diphenoxylate Action Pathway:SMPDB	Diphenoxylate Action Pathway:SMPDB	1/95	29/12994	0.191868	0.191868	0.312802	FXYD2	1
Escitalopram Action Pathway:SMPDB	Escitalopram Action Pathway:SMPDB	1/95	29/12994	0.191868	0.191868	0.312802	FXYD2	1
Ethylmorphine Action Pathway:SMPDB	Ethylmorphine Action Pathway:SMPDB	1/95	29/12994	0.191868	0.191868	0.312802	FXYD2	1
Fentanyl Action Pathway:SMPDB	Fentanyl Action Pathway:SMPDB	1/95	29/12994	0.191868	0.191868	0.312802	FXYD2	1
heparan sulfate biosynthesis:HumanCyc	heparan sulfate biosynthesis:HumanCyc	1/95	29/12994	0.191868	0.191868	0.312802	A4GNT	1
Hydrocodone Action Pathway:SMPDB	Hydrocodone Action Pathway:SMPDB	1/95	29/12994	0.191868	0.191868	0.312802	FXYD2	1
Hydromorphone Action Pathway:SMPDB	Hydromorphone Action Pathway:SMPDB	1/95	29/12994	0.191868	0.191868	0.312802	FXYD2	1
Ketobemidone Action Pathway:SMPDB	Ketobemidone Action Pathway:SMPDB	1/95	29/12994	0.191868	0.191868	0.312802	FXYD2	1
Levallorphan Action Pathway:SMPDB	Levallorphan Action Pathway:SMPDB	1/95	29/12994	0.191868	0.191868	0.312802	FXYD2	1
Levobupivacaine Action Pathway:SMPDB	Levobupivacaine Action Pathway:SMPDB	1/95	29/12994	0.191868	0.191868	0.312802	FXYD2	1
Levomethadyl Acetate Action Action Pathway:SMPDB	Levomethadyl Acetate Action Action Pathway:SMPDB	1/95	29/12994	0.191868	0.191868	0.312802	FXYD2	1
Levorphanol Action Pathway:SMPDB	Levorphanol Action Pathway:SMPDB	1/95	29/12994	0.191868	0.191868	0.312802	FXYD2	1
Mepivacaine Action Pathway:SMPDB	Mepivacaine Action Pathway:SMPDB	1/95	29/12994	0.191868	0.191868	0.312802	FXYD2	1
Methadyl Acetate Action Pathway:SMPDB	Methadyl Acetate Action Pathway:SMPDB	1/95	29/12994	0.191868	0.191868	0.312802	FXYD2	1
Naloxone Action Pathway:SMPDB	Naloxone Action Pathway:SMPDB	1/95	29/12994	0.191868	0.191868	0.312802	FXYD2	1
Naltrexone Action Pathway:SMPDB	Naltrexone Action Pathway:SMPDB	1/95	29/12994	0.191868	0.191868	0.312802	FXYD2	1
Negative regulation of FGFR3 signaling:Reactome	Negative regulation of FGFR3 signaling:Reactome	1/95	29/12994	0.191868	0.191868	0.312802	FGFR3	1
Oxybuprocaine Action Pathway:SMPDB	Oxybuprocaine Action Pathway:SMPDB	1/95	29/12994	0.191868	0.191868	0.312802	FXYD2	1
Oxycodone Action Pathway:SMPDB	Oxycodone Action Pathway:SMPDB	1/95	29/12994	0.191868	0.191868	0.312802	FXYD2	1
Oxymorphone Action Pathway:SMPDB	Oxymorphone Action Pathway:SMPDB	1/95	29/12994	0.191868	0.191868	0.312802	FXYD2	1
Pentazocine Action Pathway:SMPDB	Pentazocine Action Pathway:SMPDB	1/95	29/12994	0.191868	0.191868	0.312802	FXYD2	1
Prilocaine Action Pathway:SMPDB	Prilocaine Action Pathway:SMPDB	1/95	29/12994	0.191868	0.191868	0.312802	FXYD2	1
Procaine Action Pathway:SMPDB	Procaine Action Pathway:SMPDB	1/95	29/12994	0.191868	0.191868	0.312802	FXYD2	1
Proparacaine Action Pathway:SMPDB	Proparacaine Action Pathway:SMPDB	1/95	29/12994	0.191868	0.191868	0.312802	FXYD2	1
Propoxyphene Action Pathway:SMPDB	Propoxyphene Action Pathway:SMPDB	1/95	29/12994	0.191868	0.191868	0.312802	FXYD2	1
Remifentanil Action Pathway:SMPDB	Remifentanil Action Pathway:SMPDB	1/95	29/12994	0.191868	0.191868	0.312802	FXYD2	1
Ropivacaine Action Pathway:SMPDB	Ropivacaine Action Pathway:SMPDB	1/95	29/12994	0.191868	0.191868	0.312802	FXYD2	1
Sufentanil Action Pathway:SMPDB	Sufentanil Action Pathway:SMPDB	1/95	29/12994	0.191868	0.191868	0.312802	FXYD2	1
Synthesis of PC:Reactome	Synthesis of PC:Reactome	1/95	29/12994	0.191868	0.191868	0.312802	PCYT1B	1
Tramadol Action Action Pathway:SMPDB	Tramadol Action Action Pathway:SMPDB	1/95	29/12994	0.191868	0.191868	0.312802	FXYD2	1
Leukocyte transendothelial migration - Homo sapiens (human):KEGG	Leukocyte transendothelial migration - Homo sapiens (human):KEGG	2/95	112/12994	0.197454	0.197454	0.316663	VAV3/PLCG2	2
Acyl chain remodelling of PE:Reactome	Acyl chain remodelling of PE:Reactome	1/95	30/12994	0.19779	0.19779	0.316663	PLA2G4A	1
Desipramine Action Pathway:SMPDB	Desipramine Action Pathway:SMPDB	1/95	30/12994	0.19779	0.19779	0.316663	FXYD2	1
Downstream signaling of activated FGFR2:Reactome	Downstream signaling of activated FGFR2:Reactome	1/95	30/12994	0.19779	0.19779	0.316663	FGFR2	1
Fructose Mannose metabolism:INOH	Fructose Mannose metabolism:INOH	1/95	30/12994	0.19779	0.19779	0.316663	PFKFB1	1
Glyoxylate and dicarboxylate metabolism - Homo sapiens (human):KEGG	Glyoxylate and dicarboxylate metabolism - Homo sapiens (human):KEGG	1/95	30/12994	0.19779	0.19779	0.316663	HOGA1	1
Nalbuphine Action Pathway:SMPDB	Nalbuphine Action Pathway:SMPDB	1/95	30/12994	0.19779	0.19779	0.316663	FXYD2	1
Pre-NOTCH Transcription and Translation:Reactome	Pre-NOTCH Transcription and Translation:Reactome	1/95	30/12994	0.19779	0.19779	0.316663	MAML3	1
Regulation of CDC42 activity:PID	Regulation of CDC42 activity:PID	1/95	30/12994	0.19779	0.19779	0.316663	VAV3	1
Serotonergic synapse - Homo sapiens (human):KEGG	Serotonergic synapse - Homo sapiens (human):KEGG	2/95	113/12994	0.200114	0.200114	0.319746	PLA2G4A/CYP2C8	2
Glutamatergic synapse - Homo sapiens (human):KEGG	Glutamatergic synapse - Homo sapiens (human):KEGG	2/95	114/12994	0.202778	0.202778	0.322216	PLD1/PLA2G4A	2
Lidocaine (Local Anaesthetic) Action Pathway:SMPDB	Lidocaine (Local Anaesthetic) Action Pathway:SMPDB	1/95	31/12994	0.203668	0.203668	0.322216	FXYD2	1
Negative regulation of FGFR4 signaling:Reactome	Negative regulation of FGFR4 signaling:Reactome	1/95	31/12994	0.203668	0.203668	0.322216	FGFR4	1
Nongenotropic Androgen signaling:PID	Nongenotropic Androgen signaling:PID	1/95	31/12994	0.203668	0.203668	0.322216	PLCG2	1
Signal amplification:Reactome	Signal amplification:Reactome	1/95	31/12994	0.203668	0.203668	0.322216	PLA2G4A	1
Ciliary landscape:Wikipathways	Ciliary landscape:Wikipathways	3/95	213/12994	0.204276	0.204276	0.322542	CDH23/TBC1D4/IFT140	3
PIP3 activates AKT signaling:Reactome	PIP3 activates AKT signaling:Reactome	3/95	214/12994	0.206161	0.206161	0.324878	FGFR4/FGFR3/FGFR2	3
Alpha-synuclein signaling:PID	Alpha-synuclein signaling:PID	1/95	32/12994	0.209504	0.209504	0.325038	PLD1	1
Amino acid transport across the plasma membrane:Reactome	Amino acid transport across the plasma membrane:Reactome	1/95	32/12994	0.209504	0.209504	0.325038	SLC3A1	1
Codeine Action Pathway:SMPDB	Codeine Action Pathway:SMPDB	1/95	32/12994	0.209504	0.209504	0.325038	FXYD2	1
Glyoxylate metabolism and glycine degradation:Reactome	Glyoxylate metabolism and glycine degradation:Reactome	1/95	32/12994	0.209504	0.209504	0.325038	HOGA1	1
Metformin Pathway, Pharmacodynamic:PharmGKB	Metformin Pathway, Pharmacodynamic:PharmGKB	1/95	32/12994	0.209504	0.209504	0.325038	PPARGC1A	1
miRNA regulation of p53 pathway in prostate cancer:Wikipathways	miRNA regulation of p53 pathway in prostate cancer:Wikipathways	1/95	32/12994	0.209504	0.209504	0.325038	CYS1	1
Osteopontin-mediated events:PID	Osteopontin-mediated events:PID	1/95	32/12994	0.209504	0.209504	0.325038	VAV3	1
Translocation of GLUT4 to the plasma membrane:Reactome	Translocation of GLUT4 to the plasma membrane:Reactome	1/95	32/12994	0.209504	0.209504	0.325038	TBC1D4	1
Phospholipid metabolism:Reactome	Phospholipid metabolism:Reactome	3/95	216/12994	0.209943	0.209943	0.32509	PLD1/PLA2G4A/PCYT1B	3
Spinal Cord Injury:Wikipathways	Spinal Cord Injury:Wikipathways	2/95	117/12994	0.210794	0.210794	0.325778	RGMA/SEMA6A	2
EPHA forward signaling:PID	EPHA forward signaling:PID	1/95	33/12994	0.215298	0.215298	0.327688	VAV3	1
EPO signaling pathway:PID	EPO signaling pathway:PID	1/95	33/12994	0.215298	0.215298	0.327688	PLCG2	1
Fructose and mannose metabolism - Homo sapiens (human):KEGG	Fructose and mannose metabolism - Homo sapiens (human):KEGG	1/95	33/12994	0.215298	0.215298	0.327688	PFKFB1	1
Imipramine Action Pathway:SMPDB	Imipramine Action Pathway:SMPDB	1/95	33/12994	0.215298	0.215298	0.327688	FXYD2	1
Oxidative Stress:Wikipathways	Oxidative Stress:Wikipathways	1/95	33/12994	0.215298	0.215298	0.327688	SOD3	1
Pregnane X Receptor pathway:Wikipathways	Pregnane X Receptor pathway:Wikipathways	1/95	33/12994	0.215298	0.215298	0.327688	PPARGC1A	1
Resistin as a regulator of inflammation:Wikipathways	Resistin as a regulator of inflammation:Wikipathways	1/95	33/12994	0.215298	0.215298	0.327688	PLCG2	1
Signaling by NOTCH2:Reactome	Signaling by NOTCH2:Reactome	1/95	33/12994	0.215298	0.215298	0.327688	MAML3	1
Neurotrophin signaling pathway - Homo sapiens (human):KEGG	Neurotrophin signaling pathway - Homo sapiens (human):KEGG	2/95	119/12994	0.216156	0.216156	0.328372	CALML4/PLCG2	2
AMPK signaling pathway - Homo sapiens (human):KEGG	AMPK signaling pathway - Homo sapiens (human):KEGG	2/95	120/12994	0.218842	0.218842	0.328952	PFKFB1/PPARGC1A	2
BMP signaling Dro:INOH	BMP signaling Dro:INOH	1/95	34/12994	0.22105	0.22105	0.328952	MAML3	1
Cargo concentration in the ER:Reactome	Cargo concentration in the ER:Reactome	1/95	34/12994	0.22105	0.22105	0.328952	FOLR1	1
COPI-independent Golgi-to-ER retrograde traffic:Reactome	COPI-independent Golgi-to-ER retrograde traffic:Reactome	1/95	34/12994	0.22105	0.22105	0.328952	PLA2G4A	1
Fluoropyrimidine Activity:Wikipathways	Fluoropyrimidine Activity:Wikipathways	1/95	34/12994	0.22105	0.22105	0.328952	CES1	1
Fluoxetine Action Pathway:SMPDB	Fluoxetine Action Pathway:SMPDB	1/95	34/12994	0.22105	0.22105	0.328952	FXYD2	1
Monoamine GPCRs:Wikipathways	Monoamine GPCRs:Wikipathways	1/95	34/12994	0.22105	0.22105	0.328952	ADRA2A	1
Negative regulation of FGFR2 signaling:Reactome	Negative regulation of FGFR2 signaling:Reactome	1/95	34/12994	0.22105	0.22105	0.328952	FGFR2	1
p38 MAPK Signaling Pathway:Wikipathways	p38 MAPK Signaling Pathway:Wikipathways	1/95	34/12994	0.22105	0.22105	0.328952	PLA2G4A	1
Pentose and glucuronate interconversions - Homo sapiens (human):KEGG	Pentose and glucuronate interconversions - Homo sapiens (human):KEGG	1/95	34/12994	0.22105	0.22105	0.328952	UGT2A3	1
Synthesis of bile acids and bile salts:Reactome	Synthesis of bile acids and bile salts:Reactome	1/95	34/12994	0.22105	0.22105	0.328952	CYP39A1	1
Circadian Clock:Reactome	Circadian Clock:Reactome	1/95	35/12994	0.22676	0.22676	0.334963	PPARGC1A	1
Class I PI3K signaling events mediated by Akt:PID	Class I PI3K signaling events mediated by Akt:PID	1/95	35/12994	0.22676	0.22676	0.334963	TBC1D4	1
HGF:INOH	HGF:INOH	1/95	35/12994	0.22676	0.22676	0.334963	PLCG2	1
Nuclear Receptors in Lipid Metabolism and Toxicity:Wikipathways	Nuclear Receptors in Lipid Metabolism and Toxicity:Wikipathways	1/95	35/12994	0.22676	0.22676	0.334963	CYP4A11	1
Oocyte meiosis - Homo sapiens (human):KEGG	Oocyte meiosis - Homo sapiens (human):KEGG	2/95	125/12994	0.232314	0.232314	0.337957	STAG3/CALML4	2
Citalopram Action Pathway:SMPDB	Citalopram Action Pathway:SMPDB	1/95	36/12994	0.232428	0.232428	0.337957	FXYD2	1
CRH:NetPath	CRH:NetPath	1/95	36/12994	0.232428	0.232428	0.337957	PLCG2	1
Detoxification of Reactive Oxygen Species:Reactome	Detoxification of Reactive Oxygen Species:Reactome	1/95	36/12994	0.232428	0.232428	0.337957	SOD3	1
Nicotine Action Pathway:SMPDB	Nicotine Action Pathway:SMPDB	1/95	36/12994	0.232428	0.232428	0.337957	FXYD2	1
rac1 cell motility signaling pathway:BioCarta	rac1 cell motility signaling pathway:BioCarta	1/95	36/12994	0.232428	0.232428	0.337957	PLD1	1
PI3K-Akt Signaling Pathway:Wikipathways	PI3K-Akt Signaling Pathway:Wikipathways	4/95	339/12994	0.235903	0.235903	0.337957	FGFR4/FGFR3/FGFR2/FLT3	4
Adenine phosphoribosyltransferase deficiency (APRT):SMPDB	Adenine phosphoribosyltransferase deficiency (APRT):SMPDB	1/95	37/12994	0.238055	0.238055	0.337957	GMPR	1
Adenosine Deaminase Deficiency:SMPDB	Adenosine Deaminase Deficiency:SMPDB	1/95	37/12994	0.238055	0.238055	0.337957	GMPR	1
Adenylosuccinate Lyase Deficiency:SMPDB	Adenylosuccinate Lyase Deficiency:SMPDB	1/95	37/12994	0.238055	0.238055	0.337957	GMPR	1
AICA-Ribosiduria:SMPDB	AICA-Ribosiduria:SMPDB	1/95	37/12994	0.238055	0.238055	0.337957	GMPR	1
Gout or Kelley-Seegmiller Syndrome:SMPDB	Gout or Kelley-Seegmiller Syndrome:SMPDB	1/95	37/12994	0.238055	0.238055	0.337957	GMPR	1
Lesch-Nyhan Syndrome (LNS):SMPDB	Lesch-Nyhan Syndrome (LNS):SMPDB	1/95	37/12994	0.238055	0.238055	0.337957	GMPR	1
Mitochondrial DNA depletion syndrome:SMPDB	Mitochondrial DNA depletion syndrome:SMPDB	1/95	37/12994	0.238055	0.238055	0.337957	GMPR	1
Molybdenum Cofactor Deficiency:SMPDB	Molybdenum Cofactor Deficiency:SMPDB	1/95	37/12994	0.238055	0.238055	0.337957	GMPR	1
Myoadenylate deaminase deficiency:SMPDB	Myoadenylate deaminase deficiency:SMPDB	1/95	37/12994	0.238055	0.238055	0.337957	GMPR	1
Platelet Aggregation (Plug Formation):Reactome	Platelet Aggregation (Plug Formation):Reactome	1/95	37/12994	0.238055	0.238055	0.337957	ADRA2A	1
Purine Metabolism:SMPDB	Purine Metabolism:SMPDB	1/95	37/12994	0.238055	0.238055	0.337957	GMPR	1
Purine Nucleoside Phosphorylase Deficiency:SMPDB	Purine Nucleoside Phosphorylase Deficiency:SMPDB	1/95	37/12994	0.238055	0.238055	0.337957	GMPR	1
Xanthine Dehydrogenase Deficiency (Xanthinuria):SMPDB	Xanthine Dehydrogenase Deficiency (Xanthinuria):SMPDB	1/95	37/12994	0.238055	0.238055	0.337957	GMPR	1
Xanthinuria type I:SMPDB	Xanthinuria type I:SMPDB	1/95	37/12994	0.238055	0.238055	0.337957	GMPR	1
Xanthinuria type II:SMPDB	Xanthinuria type II:SMPDB	1/95	37/12994	0.238055	0.238055	0.337957	GMPR	1
Carboxyterminal post-translational modifications of tubulin:Reactome	Carboxyterminal post-translational modifications of tubulin:Reactome	1/95	38/12994	0.243642	0.243642	0.341655	TTLL9	1
Hedgehog ,on, state:Reactome	Hedgehog ,on, state:Reactome	1/95	38/12994	0.243642	0.243642	0.341655	DZIP1	1
Mitochondrial Fatty Acid Beta-Oxidation:Reactome	Mitochondrial Fatty Acid Beta-Oxidation:Reactome	1/95	38/12994	0.243642	0.243642	0.341655	ACOT11	1
Nuclear Receptors:Wikipathways	Nuclear Receptors:Wikipathways	1/95	38/12994	0.243642	0.243642	0.341655	THRA	1
Regulation of RAC1 activity:PID	Regulation of RAC1 activity:PID	1/95	38/12994	0.243642	0.243642	0.341655	VAV3	1
Selenium Metabolism and Selenoproteins:Wikipathways	Selenium Metabolism and Selenoproteins:Wikipathways	1/95	38/12994	0.243642	0.243642	0.341655	SELENBP1	1
Signaling events mediated by TCPTP:PID	Signaling events mediated by TCPTP:PID	1/95	38/12994	0.243642	0.243642	0.341655	PIAS1	1
Natural killer cell mediated cytotoxicity - Homo sapiens (human):KEGG	Natural killer cell mediated cytotoxicity - Homo sapiens (human):KEGG	2/95	130/12994	0.245839	0.245839	0.344133	VAV3/PLCG2	2
MAPK family signaling cascades:Reactome	MAPK family signaling cascades:Reactome	3/95	236/12994	0.248532	0.248532	0.346404	FGFR4/FGFR3/FGFR2	3
Formation of Fibrin Clot (Clotting Cascade):Reactome	Formation of Fibrin Clot (Clotting Cascade):Reactome	1/95	39/12994	0.249188	0.249188	0.346404	SERPINA5	1
Signaling events mediated by HDAC Class III:PID	Signaling events mediated by HDAC Class III:PID	1/95	39/12994	0.249188	0.249188	0.346404	PPARGC1A	1
Transport of vitamins, nucleosides, and related molecules:Reactome	Transport of vitamins, nucleosides, and related molecules:Reactome	1/95	39/12994	0.249188	0.249188	0.346404	SLCO4C1	1
Bladder Cancer:Wikipathways	Bladder Cancer:Wikipathways	1/95	40/12994	0.254694	0.254694	0.351016	FGFR3	1
Class C/3 (Metabotropic glutamate/pheromone receptors):Reactome	Class C/3 (Metabotropic glutamate/pheromone receptors):Reactome	1/95	40/12994	0.254694	0.254694	0.351016	CASR	1
CLEC7A (Dectin-1) signaling:Reactome	CLEC7A (Dectin-1) signaling:Reactome	1/95	40/12994	0.254694	0.254694	0.351016	PLCG2	1
Nicotine addiction - Homo sapiens (human):KEGG	Nicotine addiction - Homo sapiens (human):KEGG	1/95	40/12994	0.254694	0.254694	0.351016	GABRE	1
Signaling by FGFR3:Reactome	Signaling by FGFR3:Reactome	1/95	40/12994	0.254694	0.254694	0.351016	FGFR3	1
PI3K-Akt signaling pathway - Homo sapiens (human):KEGG	PI3K-Akt signaling pathway - Homo sapiens (human):KEGG	4/95	353/12994	0.258191	0.258191	0.352492	FGFR4/FGFR3/FGFR2/FLT3	4
Binding and Uptake of Ligands by Scavenger Receptors:Reactome	Binding and Uptake of Ligands by Scavenger Receptors:Reactome	1/95	41/12994	0.260159	0.260159	0.352492	AMBP	1
Bladder cancer - Homo sapiens (human):KEGG	Bladder cancer - Homo sapiens (human):KEGG	1/95	41/12994	0.260159	0.260159	0.352492	FGFR3	1
BMP receptor signaling:PID	BMP receptor signaling:PID	1/95	41/12994	0.260159	0.260159	0.352492	RGMA	1
Glycine Serine metabolism:INOH	Glycine Serine metabolism:INOH	1/95	41/12994	0.260159	0.260159	0.352492	CDO1	1
Inositol phosphate metabolism:INOH	Inositol phosphate metabolism:INOH	1/95	41/12994	0.260159	0.260159	0.352492	PLCG2	1
Intraflagellar transport:Reactome	Intraflagellar transport:Reactome	1/95	41/12994	0.260159	0.260159	0.352492	IFT140	1
Netrin-1 signaling:Reactome	Netrin-1 signaling:Reactome	1/95	41/12994	0.260159	0.260159	0.352492	RGMA	1
Regulation of lipid metabolism by Peroxisome proliferator-activated receptor alpha (PPARalpha):Wikipathways	Regulation of lipid metabolism by Peroxisome proliferator-activated receptor alpha (PPARalpha):Wikipathways	1/95	41/12994	0.260159	0.260159	0.352492	CYP4A11	1
Signaling by FGFR4:Reactome	Signaling by FGFR4:Reactome	1/95	41/12994	0.260159	0.260159	0.352492	FGFR4	1
Apelin signaling pathway - Homo sapiens (human):KEGG	Apelin signaling pathway - Homo sapiens (human):KEGG	2/95	137/12994	0.264822	0.264822	0.355046	CALML4/PPARGC1A	2
Insulin signaling pathway - Homo sapiens (human):KEGG	Insulin signaling pathway - Homo sapiens (human):KEGG	2/95	137/12994	0.264822	0.264822	0.355046	CALML4/PPARGC1A	2
actions of nitric oxide in the heart:BioCarta	actions of nitric oxide in the heart:BioCarta	1/95	42/12994	0.265586	0.265586	0.355046	PRKG2	1
CD4 T cell receptor signaling-ERK cascade:INOH	CD4 T cell receptor signaling-ERK cascade:INOH	1/95	42/12994	0.265586	0.265586	0.355046	PLCG2	1
Hair Follicle Development- Induction (Part 1 of 3):Wikipathways	Hair Follicle Development- Induction (Part 1 of 3):Wikipathways	1/95	42/12994	0.265586	0.265586	0.355046	FGFR2	1
IFN-gamma pathway:PID	IFN-gamma pathway:PID	1/95	42/12994	0.265586	0.265586	0.355046	PIAS1	1
Porphyrin and chlorophyll metabolism - Homo sapiens (human):KEGG	Porphyrin and chlorophyll metabolism - Homo sapiens (human):KEGG	1/95	42/12994	0.265586	0.265586	0.355046	UGT2A3	1
Pre-NOTCH Expression and Processing:Reactome	Pre-NOTCH Expression and Processing:Reactome	1/95	42/12994	0.265586	0.265586	0.355046	MAML3	1
Intracellular signaling by second messengers:Reactome	Intracellular signaling by second messengers:Reactome	3/95	245/12994	0.266256	0.266256	0.355351	FGFR4/FGFR3/FGFR2	3
Death Receptor Signalling:Reactome	Death Receptor Signalling:Reactome	2/95	138/12994	0.267535	0.267535	0.356464	VAV3/FGD3	2
Amine ligand-binding receptors:Reactome	Amine ligand-binding receptors:Reactome	1/95	43/12994	0.270972	0.270972	0.35807	ADRA2A	1
Bile acid and bile salt metabolism:Reactome	Bile acid and bile salt metabolism:Reactome	1/95	43/12994	0.270972	0.270972	0.35807	CYP39A1	1
Formation of Incision Complex in GG-NER:Reactome	Formation of Incision Complex in GG-NER:Reactome	1/95	43/12994	0.270972	0.270972	0.35807	PIAS1	1
Hedgehog ,off, state:Reactome	Hedgehog ,off, state:Reactome	1/95	43/12994	0.270972	0.270972	0.35807	IFT140	1
Vitamin A and Carotenoid Metabolism:Wikipathways	Vitamin A and Carotenoid Metabolism:Wikipathways	1/95	43/12994	0.270972	0.270972	0.35807	RDH5	1
Carbohydrate digestion and absorption - Homo sapiens (human):KEGG	Carbohydrate digestion and absorption - Homo sapiens (human):KEGG	1/95	44/12994	0.27632	0.27632	0.360974	FXYD2	1
Fatty acid degradation - Homo sapiens (human):KEGG	Fatty acid degradation - Homo sapiens (human):KEGG	1/95	44/12994	0.27632	0.27632	0.360974	CYP4A11	1
Interleukin-11 Signaling Pathway:Wikipathways	Interleukin-11 Signaling Pathway:Wikipathways	1/95	44/12994	0.27632	0.27632	0.360974	PIAS1	1
Morphine Action Pathway:SMPDB	Morphine Action Pathway:SMPDB	1/95	44/12994	0.27632	0.27632	0.360974	FXYD2	1
PLC beta mediated events:Reactome	PLC beta mediated events:Reactome	1/95	44/12994	0.27632	0.27632	0.360974	PLA2G4A	1
Signaling by NOTCH3:Reactome	Signaling by NOTCH3:Reactome	1/95	44/12994	0.27632	0.27632	0.360974	MAML3	1
Voltage gated Potassium channels:Reactome	Voltage gated Potassium channels:Reactome	1/95	44/12994	0.27632	0.27632	0.360974	KCNG1	1
Ectoderm Differentiation:Wikipathways	Ectoderm Differentiation:Wikipathways	2/95	142/12994	0.278389	0.278389	0.362013	FGFR2/RGMA	2
Class I PI3K signaling events:PID	Class I PI3K signaling events:PID	1/95	45/12994	0.281629	0.281629	0.362013	PLCG2	1
FOXA2 and FOXA3 transcription factor networks:PID	FOXA2 and FOXA3 transcription factor networks:PID	1/95	45/12994	0.281629	0.281629	0.362013	PDX1	1
G-protein mediated events:Reactome	G-protein mediated events:Reactome	1/95	45/12994	0.281629	0.281629	0.362013	PLA2G4A	1
Glycolysis Gluconeogenesis:INOH	Glycolysis Gluconeogenesis:INOH	1/95	45/12994	0.281629	0.281629	0.362013	PFKFB1	1
Notch Signaling:Wikipathways	Notch Signaling:Wikipathways	1/95	45/12994	0.281629	0.281629	0.362013	MAML3	1
RAGE:NetPath	RAGE:NetPath	1/95	45/12994	0.281629	0.281629	0.362013	PLA2G4A	1
RhoA signaling pathway:PID	RhoA signaling pathway:PID	1/95	45/12994	0.281629	0.281629	0.362013	PLD1	1
Signaling by Retinoic Acid:Reactome	Signaling by Retinoic Acid:Reactome	1/95	45/12994	0.281629	0.281629	0.362013	RDH5	1
TGF-Ncore:Signalink	TGF-Ncore:Signalink	1/95	45/12994	0.281629	0.281629	0.362013	PIAS1	1
Adrenergic signaling in cardiomyocytes - Homo sapiens (human):KEGG	Adrenergic signaling in cardiomyocytes - Homo sapiens (human):KEGG	2/95	144/12994	0.283814	0.283814	0.364238	FXYD2/CALML4	2
BDNF:NetPath	BDNF:NetPath	1/95	46/12994	0.286899	0.286899	0.364984	VAV3	1
Meiotic synapsis:Reactome	Meiotic synapsis:Reactome	1/95	46/12994	0.286899	0.286899	0.364984	STAG3	1
Type II diabetes mellitus - Homo sapiens (human):KEGG	Type II diabetes mellitus - Homo sapiens (human):KEGG	1/95	46/12994	0.286899	0.286899	0.364984	PDX1	1
Arf6 trafficking events:PID	Arf6 trafficking events:PID	1/95	47/12994	0.292131	0.292131	0.364984	PLD1	1
Azathioprine Action Pathway:SMPDB	Azathioprine Action Pathway:SMPDB	1/95	47/12994	0.292131	0.292131	0.364984	GMPR	1
Cysteine and methionine metabolism - Homo sapiens (human):KEGG	Cysteine and methionine metabolism - Homo sapiens (human):KEGG	1/95	47/12994	0.292131	0.292131	0.364984	CDO1	1
Endocrine and other factor-regulated calcium reabsorption - Homo sapiens (human):KEGG	Endocrine and other factor-regulated calcium reabsorption - Homo sapiens (human):KEGG	1/95	47/12994	0.292131	0.292131	0.364984	FXYD2	1
Energy Metabolism:Wikipathways	Energy Metabolism:Wikipathways	1/95	47/12994	0.292131	0.292131	0.364984	PPARGC1A	1
G alpha (z) signalling events:Reactome	G alpha (z) signalling events:Reactome	1/95	47/12994	0.292131	0.292131	0.364984	ADRA2A	1
IL6-mediated signaling events:PID	IL6-mediated signaling events:PID	1/95	47/12994	0.292131	0.292131	0.364984	PIAS1	1
Mercaptopurine Action Pathway:SMPDB	Mercaptopurine Action Pathway:SMPDB	1/95	47/12994	0.292131	0.292131	0.364984	GMPR	1
NO-cGMP-PKG mediated Neuroprotection:Wikipathways	NO-cGMP-PKG mediated Neuroprotection:Wikipathways	1/95	47/12994	0.292131	0.292131	0.364984	PRKG2	1
NOTCH1 Intracellular Domain Regulates Transcription:Reactome	NOTCH1 Intracellular Domain Regulates Transcription:Reactome	1/95	47/12994	0.292131	0.292131	0.364984	MAML3	1
Thioguanine Action Pathway:SMPDB	Thioguanine Action Pathway:SMPDB	1/95	47/12994	0.292131	0.292131	0.364984	GMPR	1
Trans-sulfuration pathway:Wikipathways	Trans-sulfuration pathway:Wikipathways	1/95	47/12994	0.292131	0.292131	0.364984	CDO1	1
Transcriptional regulation of white adipocyte differentiation:Reactome	Transcriptional regulation of white adipocyte differentiation:Reactome	1/95	47/12994	0.292131	0.292131	0.364984	PPARGC1A	1
Validated transcriptional targets of deltaNp63 isoforms:PID	Validated transcriptional targets of deltaNp63 isoforms:PID	1/95	47/12994	0.292131	0.292131	0.364984	STXBP4	1
Cell Differentiation - Index:Wikipathways	Cell Differentiation - Index:Wikipathways	1/95	48/12994	0.297325	0.297325	0.368075	LEFTY1	1
Differentiation Pathway:Wikipathways	Differentiation Pathway:Wikipathways	1/95	48/12994	0.297325	0.297325	0.368075	LEFTY1	1
Histidine, lysine, phenylalanine, tyrosine, proline and tryptophan catabolism:Reactome	Histidine, lysine, phenylalanine, tyrosine, proline and tryptophan catabolism:Reactome	1/95	48/12994	0.297325	0.297325	0.368075	PAH	1
IL5:NetPath	IL5:NetPath	1/95	48/12994	0.297325	0.297325	0.368075	PLA2G4A	1
Notch signaling pathway - Homo sapiens (human):KEGG	Notch signaling pathway - Homo sapiens (human):KEGG	1/95	48/12994	0.297325	0.297325	0.368075	MAML3	1
Gastric cancer - Homo sapiens (human):KEGG	Gastric cancer - Homo sapiens (human):KEGG	2/95	149/12994	0.297359	0.297359	0.368075	FGFR2/CDX2	2
Fc epsilon receptor (FCERI) signaling:Reactome	Fc epsilon receptor (FCERI) signaling:Reactome	2/95	150/12994	0.300064	0.300064	0.370852	VAV3/PLCG2	2
Arginine and proline metabolism - Homo sapiens (human):KEGG	Arginine and proline metabolism - Homo sapiens (human):KEGG	1/95	49/12994	0.302482	0.302482	0.37212	HOGA1	1
NHR:Signalink	NHR:Signalink	1/95	49/12994	0.302482	0.302482	0.37212	THRA	1
Ovarian steroidogenesis - Homo sapiens (human):KEGG	Ovarian steroidogenesis - Homo sapiens (human):KEGG	1/95	49/12994	0.302482	0.302482	0.37212	PLA2G4A	1
Neurotransmitter receptors and postsynaptic signal transmission:Reactome	Neurotransmitter receptors and postsynaptic signal transmission:Reactome	2/95	152/12994	0.305469	0.305469	0.374646	KCNJ15/KCNJ16	2
Oxytocin signaling pathway - Homo sapiens (human):KEGG	Oxytocin signaling pathway - Homo sapiens (human):KEGG	2/95	152/12994	0.305469	0.305469	0.374646	PLA2G4A/CALML4	2
Chondroitin sulfate/dermatan sulfate metabolism:Reactome	Chondroitin sulfate/dermatan sulfate metabolism:Reactome	1/95	50/12994	0.307601	0.307601	0.37611	CHST9	1
Vibrio cholerae infection - Homo sapiens (human):KEGG	Vibrio cholerae infection - Homo sapiens (human):KEGG	1/95	50/12994	0.307601	0.307601	0.37611	PLCG2	1
Cargo trafficking to the periciliary membrane:Reactome	Cargo trafficking to the periciliary membrane:Reactome	1/95	51/12994	0.312682	0.312682	0.379431	CYS1	1
Nuclear Receptor transcription pathway:Reactome	Nuclear Receptor transcription pathway:Reactome	1/95	51/12994	0.312682	0.312682	0.379431	THRA	1
Transcriptional regulation by RUNX3:Reactome	Transcriptional regulation by RUNX3:Reactome	1/95	51/12994	0.312682	0.312682	0.379431	MAML3	1
Vitamin B12 Metabolism:Wikipathways	Vitamin B12 Metabolism:Wikipathways	1/95	51/12994	0.312682	0.312682	0.379431	SOD3	1
Xenobiotics metabolism:EHMN	Xenobiotics metabolism:EHMN	1/95	51/12994	0.312682	0.312682	0.379431	CYP2C8	1
Amino acid and oligopeptide SLC transporters:Reactome	Amino acid and oligopeptide SLC transporters:Reactome	1/95	52/12994	0.317727	0.317727	0.383234	SLC3A1	1
Ion homeostasis:Reactome	Ion homeostasis:Reactome	1/95	52/12994	0.317727	0.317727	0.383234	FXYD2	1
mechanism of gene regulation by peroxisome proliferators via ppara:BioCarta	mechanism of gene regulation by peroxisome proliferators via ppara:BioCarta	1/95	52/12994	0.317727	0.317727	0.383234	PPARGC1A	1
Phosphodiesterases in neuronal function:Wikipathways	Phosphodiesterases in neuronal function:Wikipathways	1/95	52/12994	0.317727	0.317727	0.383234	PDE5A	1
Apoptosis-related network due to altered Notch3 in ovarian cancer:Wikipathways	Apoptosis-related network due to altered Notch3 in ovarian cancer:Wikipathways	1/95	53/12994	0.322735	0.322735	0.387122	VAV3	1
Ca2+ pathway:Reactome	Ca2+ pathway:Reactome	1/95	53/12994	0.322735	0.322735	0.387122	PRKG2	1
Mitochondrial biogenesis:Reactome	Mitochondrial biogenesis:Reactome	1/95	53/12994	0.322735	0.322735	0.387122	PPARGC1A	1
Sudden Infant Death Syndrome (SIDS) Susceptibility Pathways:Wikipathways	Sudden Infant Death Syndrome (SIDS) Susceptibility Pathways:Wikipathways	2/95	159/12994	0.324325	0.324325	0.387122	PAH/PPARGC1A	2
Insulin Signaling:Wikipathways	Insulin Signaling:Wikipathways	2/95	160/12994	0.32701	0.32701	0.387122	TBC1D4/STXBP4	2
Cardiac Hypertrophic Response:Wikipathways	Cardiac Hypertrophic Response:Wikipathways	1/95	54/12994	0.327707	0.327707	0.387122	FGFR2	1
Constitutive Signaling by NOTCH1 HD+PEST Domain Mutants:Reactome	Constitutive Signaling by NOTCH1 HD+PEST Domain Mutants:Reactome	1/95	54/12994	0.327707	0.327707	0.387122	MAML3	1
Constitutive Signaling by NOTCH1 PEST Domain Mutants:Reactome	Constitutive Signaling by NOTCH1 PEST Domain Mutants:Reactome	1/95	54/12994	0.327707	0.327707	0.387122	MAML3	1
IL1:NetPath	IL1:NetPath	1/95	54/12994	0.327707	0.327707	0.387122	PLA2G4A	1
Interferon type I signaling pathways:Wikipathways	Interferon type I signaling pathways:Wikipathways	1/95	54/12994	0.327707	0.327707	0.387122	PIAS1	1
Regulation of lipolysis in adipocytes - Homo sapiens (human):KEGG	Regulation of lipolysis in adipocytes - Homo sapiens (human):KEGG	1/95	54/12994	0.327707	0.327707	0.387122	PRKG2	1
Signaling by NOTCH1 HD+PEST Domain Mutants in Cancer:Reactome	Signaling by NOTCH1 HD+PEST Domain Mutants in Cancer:Reactome	1/95	54/12994	0.327707	0.327707	0.387122	MAML3	1
Signaling by NOTCH1 in Cancer:Reactome	Signaling by NOTCH1 in Cancer:Reactome	1/95	54/12994	0.327707	0.327707	0.387122	MAML3	1
Signaling by NOTCH1 PEST Domain Mutants in Cancer:Reactome	Signaling by NOTCH1 PEST Domain Mutants in Cancer:Reactome	1/95	54/12994	0.327707	0.327707	0.387122	MAML3	1
Signaling by WNT:Reactome	Signaling by WNT:Reactome	3/95	276/12994	0.328193	0.328193	0.387126	SOX13/SOX6/PRKG2	3
Neuroactive ligand-receptor interaction - Homo sapiens (human):KEGG	Neuroactive ligand-receptor interaction - Homo sapiens (human):KEGG	3/95	277/12994	0.330201	0.330201	0.388376	ADRA2A/THRA/GABRE	3
EGF-EGFR Signaling Pathway:Wikipathways	EGF-EGFR Signaling Pathway:Wikipathways	2/95	162/12994	0.33237	0.33237	0.388376	PLD1/VAV3	2
JAK-STAT signaling pathway - Homo sapiens (human):KEGG	JAK-STAT signaling pathway - Homo sapiens (human):KEGG	2/95	162/12994	0.33237	0.33237	0.388376	IL20RA/PIAS1	2
Antiarrhythmic Pathway, Pharmacodynamics:PharmGKB	Antiarrhythmic Pathway, Pharmacodynamics:PharmGKB	1/95	55/12994	0.332643	0.332643	0.388376	ADRA2A	1
CD4 T cell receptor signaling-JNK cascade:INOH	CD4 T cell receptor signaling-JNK cascade:INOH	1/95	55/12994	0.332643	0.332643	0.388376	PLCG2	1
Copper homeostasis:Wikipathways	Copper homeostasis:Wikipathways	1/95	55/12994	0.332643	0.332643	0.388376	SOD3	1
TGF-beta Receptor Signaling:Wikipathways	TGF-beta Receptor Signaling:Wikipathways	1/95	55/12994	0.332643	0.332643	0.388376	LEFTY1	1
G alpha (i) signalling events:Reactome	G alpha (i) signalling events:Reactome	4/95	399/12994	0.3338	0.3338	0.388821	CASR/PLA2G4A/ADRA2A/RDH5	4
BMP2 signaling TGF-beta MV:INOH	BMP2 signaling TGF-beta MV:INOH	1/95	56/12994	0.337543	0.337543	0.388821	MAML3	1
C21-steroid hormone biosynthesis and metabolism:EHMN	C21-steroid hormone biosynthesis and metabolism:EHMN	1/95	57/12994	0.342407	0.342407	0.388821	CYP2C8	1
EGF-Ncore:Signalink	EGF-Ncore:Signalink	1/95	57/12994	0.342407	0.342407	0.388821	MTSS1	1
Celecoxib Pathway, Pharmacodynamics:PharmGKB	Celecoxib Pathway, Pharmacodynamics:PharmGKB	1/95	58/12994	0.347236	0.347236	0.388821	PLA2G4A	1
Notch:NetPath	Notch:NetPath	1/95	58/12994	0.347236	0.347236	0.388821	MAML3	1
Complement and Coagulation Cascades:Wikipathways	Complement and Coagulation Cascades:Wikipathways	1/95	59/12994	0.35203	0.35203	0.388821	SERPINA5	1
MHC class II antigen presentation:Reactome	MHC class II antigen presentation:Reactome	1/95	59/12994	0.35203	0.35203	0.388821	CTSH	1
Preimplantation Embryo:Wikipathways	Preimplantation Embryo:Wikipathways	1/95	59/12994	0.35203	0.35203	0.388821	CDX2	1
ATF-2 transcription factor network:PID	ATF-2 transcription factor network:PID	1/95	60/12994	0.356789	0.356789	0.388821	PPARGC1A	1
Dengue-2 Interactions with Complement and Coagulation Cascades:Wikipathways	Dengue-2 Interactions with Complement and Coagulation Cascades:Wikipathways	1/95	60/12994	0.356789	0.356789	0.388821	SERPINA5	1
Steroid hormone biosynthesis - Homo sapiens (human):KEGG	Steroid hormone biosynthesis - Homo sapiens (human):KEGG	1/95	60/12994	0.356789	0.356789	0.388821	UGT2A3	1
Acebutolol Action Pathway:SMPDB	Acebutolol Action Pathway:SMPDB	1/95	61/12994	0.361513	0.361513	0.388821	FXYD2	1
Alprenolol Action Pathway:SMPDB	Alprenolol Action Pathway:SMPDB	1/95	61/12994	0.361513	0.361513	0.388821	FXYD2	1
Amiodarone Action Pathway:SMPDB	Amiodarone Action Pathway:SMPDB	1/95	61/12994	0.361513	0.361513	0.388821	FXYD2	1
Amlodipine Action Pathway:SMPDB	Amlodipine Action Pathway:SMPDB	1/95	61/12994	0.361513	0.361513	0.388821	FXYD2	1
Arbutamine Action Pathway:SMPDB	Arbutamine Action Pathway:SMPDB	1/95	61/12994	0.361513	0.361513	0.388821	FXYD2	1
Atenolol Action Pathway:SMPDB	Atenolol Action Pathway:SMPDB	1/95	61/12994	0.361513	0.361513	0.388821	FXYD2	1
Betaxolol Action Pathway:SMPDB	Betaxolol Action Pathway:SMPDB	1/95	61/12994	0.361513	0.361513	0.388821	FXYD2	1
Bevantolol Action Pathway:SMPDB	Bevantolol Action Pathway:SMPDB	1/95	61/12994	0.361513	0.361513	0.388821	FXYD2	1
Bisoprolol Action Pathway:SMPDB	Bisoprolol Action Pathway:SMPDB	1/95	61/12994	0.361513	0.361513	0.388821	FXYD2	1
Bopindolol Action Pathway:SMPDB	Bopindolol Action Pathway:SMPDB	1/95	61/12994	0.361513	0.361513	0.388821	FXYD2	1
Bupranolol Action Pathway:SMPDB	Bupranolol Action Pathway:SMPDB	1/95	61/12994	0.361513	0.361513	0.388821	FXYD2	1
Carteolol Action Pathway:SMPDB	Carteolol Action Pathway:SMPDB	1/95	61/12994	0.361513	0.361513	0.388821	FXYD2	1
Diltiazem Action Pathway:SMPDB	Diltiazem Action Pathway:SMPDB	1/95	61/12994	0.361513	0.361513	0.388821	FXYD2	1
Disopyramide Action Pathway:SMPDB	Disopyramide Action Pathway:SMPDB	1/95	61/12994	0.361513	0.361513	0.388821	FXYD2	1
Dobutamine Action Pathway:SMPDB	Dobutamine Action Pathway:SMPDB	1/95	61/12994	0.361513	0.361513	0.388821	FXYD2	1
Epinephrine Action Pathway:SMPDB	Epinephrine Action Pathway:SMPDB	1/95	61/12994	0.361513	0.361513	0.388821	FXYD2	1
Esmolol Action Pathway:SMPDB	Esmolol Action Pathway:SMPDB	1/95	61/12994	0.361513	0.361513	0.388821	FXYD2	1
Felodipine Action Pathway:SMPDB	Felodipine Action Pathway:SMPDB	1/95	61/12994	0.361513	0.361513	0.388821	FXYD2	1
Flecainide Action Pathway:SMPDB	Flecainide Action Pathway:SMPDB	1/95	61/12994	0.361513	0.361513	0.388821	FXYD2	1
Fosphenytoin (Antiarrhythmic) Action Pathway:SMPDB	Fosphenytoin (Antiarrhythmic) Action Pathway:SMPDB	1/95	61/12994	0.361513	0.361513	0.388821	FXYD2	1
Ibutilide Action Pathway:SMPDB	Ibutilide Action Pathway:SMPDB	1/95	61/12994	0.361513	0.361513	0.388821	FXYD2	1
Isoprenaline Action Pathway:SMPDB	Isoprenaline Action Pathway:SMPDB	1/95	61/12994	0.361513	0.361513	0.388821	FXYD2	1
Isradipine Action Pathway:SMPDB	Isradipine Action Pathway:SMPDB	1/95	61/12994	0.361513	0.361513	0.388821	FXYD2	1
Levobunolol Action Pathway:SMPDB	Levobunolol Action Pathway:SMPDB	1/95	61/12994	0.361513	0.361513	0.388821	FXYD2	1
Metipranolol Action Pathway:SMPDB	Metipranolol Action Pathway:SMPDB	1/95	61/12994	0.361513	0.361513	0.388821	FXYD2	1
Metoprolol Action Pathway:SMPDB	Metoprolol Action Pathway:SMPDB	1/95	61/12994	0.361513	0.361513	0.388821	FXYD2	1
Mexiletine Action Pathway:SMPDB	Mexiletine Action Pathway:SMPDB	1/95	61/12994	0.361513	0.361513	0.388821	FXYD2	1
Muscle/Heart Contraction:SMPDB	Muscle/Heart Contraction:SMPDB	1/95	61/12994	0.361513	0.361513	0.388821	FXYD2	1
Nadolol Action Pathway:SMPDB	Nadolol Action Pathway:SMPDB	1/95	61/12994	0.361513	0.361513	0.388821	FXYD2	1
Nebivolol Action Pathway:SMPDB	Nebivolol Action Pathway:SMPDB	1/95	61/12994	0.361513	0.361513	0.388821	FXYD2	1
Nifedipine Action Pathway:SMPDB	Nifedipine Action Pathway:SMPDB	1/95	61/12994	0.361513	0.361513	0.388821	FXYD2	1
Nimodipine Action Pathway:SMPDB	Nimodipine Action Pathway:SMPDB	1/95	61/12994	0.361513	0.361513	0.388821	FXYD2	1
Nisoldipine Action Pathway:SMPDB	Nisoldipine Action Pathway:SMPDB	1/95	61/12994	0.361513	0.361513	0.388821	FXYD2	1
Nitrendipine Action Pathway:SMPDB	Nitrendipine Action Pathway:SMPDB	1/95	61/12994	0.361513	0.361513	0.388821	FXYD2	1
Notch Signaling Pathway:Wikipathways	Notch Signaling Pathway:Wikipathways	1/95	61/12994	0.361513	0.361513	0.388821	MAML3	1
Oxprenolol Action Pathway:SMPDB	Oxprenolol Action Pathway:SMPDB	1/95	61/12994	0.361513	0.361513	0.388821	FXYD2	1
Penbutolol Action Pathway:SMPDB	Penbutolol Action Pathway:SMPDB	1/95	61/12994	0.361513	0.361513	0.388821	FXYD2	1
Pindolol Action Pathway:SMPDB	Pindolol Action Pathway:SMPDB	1/95	61/12994	0.361513	0.361513	0.388821	FXYD2	1
Practolol Action Pathway:SMPDB	Practolol Action Pathway:SMPDB	1/95	61/12994	0.361513	0.361513	0.388821	FXYD2	1
Procainamide (Antiarrhythmic) Action Pathway:SMPDB	Procainamide (Antiarrhythmic) Action Pathway:SMPDB	1/95	61/12994	0.361513	0.361513	0.388821	FXYD2	1
Propranolol Action Pathway:SMPDB	Propranolol Action Pathway:SMPDB	1/95	61/12994	0.361513	0.361513	0.388821	FXYD2	1
Quinidine Action Pathway:SMPDB	Quinidine Action Pathway:SMPDB	1/95	61/12994	0.361513	0.361513	0.388821	FXYD2	1
Sotalol Action Pathway:SMPDB	Sotalol Action Pathway:SMPDB	1/95	61/12994	0.361513	0.361513	0.388821	FXYD2	1
Timolol Action Pathway:SMPDB	Timolol Action Pathway:SMPDB	1/95	61/12994	0.361513	0.361513	0.388821	FXYD2	1
Tocainide Action Pathway:SMPDB	Tocainide Action Pathway:SMPDB	1/95	61/12994	0.361513	0.361513	0.388821	FXYD2	1
Verapamil Action Pathway:SMPDB	Verapamil Action Pathway:SMPDB	1/95	61/12994	0.361513	0.361513	0.388821	FXYD2	1
Purine metabolism - Homo sapiens (human):KEGG	Purine metabolism - Homo sapiens (human):KEGG	2/95	173/12994	0.361624	0.361624	0.388821	GMPR/PDE5A	2
Carvedilol Action Pathway:SMPDB	Carvedilol Action Pathway:SMPDB	1/95	62/12994	0.366203	0.366203	0.391123	FXYD2	1
Cell Differentiation - Index expanded:Wikipathways	Cell Differentiation - Index expanded:Wikipathways	1/95	62/12994	0.366203	0.366203	0.391123	LEFTY1	1
Fc-epsilon receptor I signaling in mast cells:PID	Fc-epsilon receptor I signaling in mast cells:PID	1/95	62/12994	0.366203	0.366203	0.391123	PLA2G4A	1
Labetalol Action Pathway:SMPDB	Labetalol Action Pathway:SMPDB	1/95	62/12994	0.366203	0.366203	0.391123	FXYD2	1
Leptin:NetPath	Leptin:NetPath	1/95	62/12994	0.366203	0.366203	0.391123	PLCG2	1
IL4:NetPath	IL4:NetPath	1/95	63/12994	0.370859	0.370859	0.393997	PLCG2	1
Integrins in angiogenesis:PID	Integrins in angiogenesis:PID	1/95	63/12994	0.370859	0.370859	0.393997	VAV3	1
Lidocaine (Antiarrhythmic) Action Pathway:SMPDB	Lidocaine (Antiarrhythmic) Action Pathway:SMPDB	1/95	63/12994	0.370859	0.370859	0.393997	FXYD2	1
MECP2 and Associated Rett Syndrome:Wikipathways	MECP2 and Associated Rett Syndrome:Wikipathways	1/95	63/12994	0.370859	0.370859	0.393997	MPP1	1
Signaling by Receptor Tyrosine Kinases:Reactome	Signaling by Receptor Tyrosine Kinases:Reactome	4/95	423/12994	0.373875	0.373875	0.396677	FGFR4/FGFR3/FGFR2/VAV3	4
Metabolism of vitamins and cofactors:Reactome	Metabolism of vitamins and cofactors:Reactome	2/95	178/12994	0.374772	0.374772	0.396805	PRKG2/SLC23A1	2
Endothelins:PID	Endothelins:PID	1/95	64/12994	0.375481	0.375481	0.396805	PLA2G4A	1
Semaphorin interactions:Reactome	Semaphorin interactions:Reactome	1/95	64/12994	0.375481	0.375481	0.396805	SEMA6A	1
Acute myeloid leukemia - Homo sapiens (human):KEGG	Acute myeloid leukemia - Homo sapiens (human):KEGG	1/95	66/12994	0.384625	0.384625	0.401705	FLT3	1
AGE-RAGE pathway:Wikipathways	AGE-RAGE pathway:Wikipathways	1/95	66/12994	0.384625	0.384625	0.401705	PLA2G4A	1
Beta1 integrin cell surface interactions:PID	Beta1 integrin cell surface interactions:PID	1/95	66/12994	0.384625	0.384625	0.401705	NPNT	1
Glycolysis and Gluconeogenesis:EHMN	Glycolysis and Gluconeogenesis:EHMN	1/95	66/12994	0.384625	0.384625	0.401705	PFKFB1	1
Human Thyroid Stimulating Hormone (TSH) signaling pathway:Wikipathways	Human Thyroid Stimulating Hormone (TSH) signaling pathway:Wikipathways	1/95	66/12994	0.384625	0.384625	0.401705	PLD1	1
Non-small cell lung cancer - Homo sapiens (human):KEGG	Non-small cell lung cancer - Homo sapiens (human):KEGG	1/95	66/12994	0.384625	0.384625	0.401705	PLCG2	1
Non-small cell lung cancer:Wikipathways	Non-small cell lung cancer:Wikipathways	1/95	66/12994	0.384625	0.384625	0.401705	PLCG2	1
Signaling by ROBO receptors:Reactome	Signaling by ROBO receptors:Reactome	1/95	66/12994	0.384625	0.384625	0.401705	SRGAP3	1
Tryptophan degradation:INOH	Tryptophan degradation:INOH	1/95	66/12994	0.384625	0.384625	0.401705	CYP2C8	1
Signaling by Rho GTPases:Reactome	Signaling by Rho GTPases:Reactome	4/95	430/12994	0.385556	0.385556	0.402154	VAV3/FGD3/SRGAP3/OPHN1	4
EGFR Inhibitor Pathway, Pharmacodynamics:PharmGKB	EGFR Inhibitor Pathway, Pharmacodynamics:PharmGKB	1/95	67/12994	0.389147	0.389147	0.404322	PLCG2	1
Long-term potentiation - Homo sapiens (human):KEGG	Long-term potentiation - Homo sapiens (human):KEGG	1/95	67/12994	0.389147	0.389147	0.404322	CALML4	1
O-linked glycosylation of mucins:Reactome	O-linked glycosylation of mucins:Reactome	1/95	67/12994	0.389147	0.389147	0.404322	A4GNT	1
Calcium signaling pathway - Homo sapiens (human):KEGG	Calcium signaling pathway - Homo sapiens (human):KEGG	2/95	185/12994	0.392996	0.392996	0.405832	CALML4/PLCG2	2
Transcriptional misregulation in cancer - Homo sapiens (human):KEGG	Transcriptional misregulation in cancer - Homo sapiens (human):KEGG	2/95	185/12994	0.392996	0.392996	0.405832	PBX3/FLT3	2
Amphetamine addiction - Homo sapiens (human):KEGG	Amphetamine addiction - Homo sapiens (human):KEGG	1/95	68/12994	0.393636	0.393636	0.405832	CALML4	1
BCR signaling pathway:PID	BCR signaling pathway:PID	1/95	68/12994	0.393636	0.393636	0.405832	PLCG2	1
Non-genomic actions of 1,25 dihydroxyvitamin D3:Wikipathways	Non-genomic actions of 1,25 dihydroxyvitamin D3:Wikipathways	1/95	68/12994	0.393636	0.393636	0.405832	PLCG2	1
PPAR signaling pathway:Wikipathways	PPAR signaling pathway:Wikipathways	1/95	68/12994	0.393636	0.393636	0.405832	CYP4A11	1
Kaposi sarcoma-associated herpesvirus infection - Homo sapiens (human):KEGG	Kaposi sarcoma-associated herpesvirus infection - Homo sapiens (human):KEGG	2/95	186/12994	0.395581	0.395581	0.407314	CALML4/PLCG2	2
Adipocytokine signaling pathway - Homo sapiens (human):KEGG	Adipocytokine signaling pathway - Homo sapiens (human):KEGG	1/95	69/12994	0.398092	0.398092	0.40885	PPARGC1A	1
COPII-mediated vesicle transport:Reactome	COPII-mediated vesicle transport:Reactome	1/95	69/12994	0.398092	0.398092	0.40885	FOLR1	1
TCF dependent signaling in response to WNT:Reactome	TCF dependent signaling in response to WNT:Reactome	2/95	188/12994	0.400735	0.400735	0.410242	SOX13/SOX6	2
Glycolysis:Reactome	Glycolysis:Reactome	1/95	70/12994	0.402516	0.402516	0.410242	PFKFB1	1
p75(NTR)-mediated signaling:PID	p75(NTR)-mediated signaling:PID	1/95	70/12994	0.402516	0.402516	0.410242	MAGEH1	1
Regulation of insulin secretion:Reactome	Regulation of insulin secretion:Reactome	1/95	70/12994	0.402516	0.402516	0.410242	ADRA2A	1
SUMOylation of chromatin organization proteins:Reactome	SUMOylation of chromatin organization proteins:Reactome	1/95	70/12994	0.402516	0.402516	0.410242	PIAS1	1
superpathway of inositol phosphate compounds:HumanCyc	superpathway of inositol phosphate compounds:HumanCyc	1/95	70/12994	0.402516	0.402516	0.410242	PLCG2	1
CDC42 signaling events:PID	CDC42 signaling events:PID	1/95	71/12994	0.406908	0.406908	0.413143	PLD1	1
Endoderm Differentiation:Wikipathways	Endoderm Differentiation:Wikipathways	1/95	71/12994	0.406908	0.406908	0.413143	HNF1B	1
Glucocorticoid Receptor Pathway:Wikipathways	Glucocorticoid Receptor Pathway:Wikipathways	1/95	71/12994	0.406908	0.406908	0.413143	SCNN1A	1
Hedgehog:INOH	Hedgehog:INOH	1/95	72/12994	0.411268	0.411268	0.417042	HHAT	1
Huntington disease - Homo sapiens (human):KEGG	Huntington disease - Homo sapiens (human):KEGG	2/95	193/12994	0.413532	0.413532	0.418809	DNAH12/PPARGC1A	2
Signaling by FGFR2:Reactome	Signaling by FGFR2:Reactome	1/95	73/12994	0.415596	0.415596	0.419839	FGFR2	1
Signaling by NOTCH1:Reactome	Signaling by NOTCH1:Reactome	1/95	73/12994	0.415596	0.415596	0.419839	MAML3	1
Inositol phosphate metabolism - Homo sapiens (human):KEGG	Inositol phosphate metabolism - Homo sapiens (human):KEGG	1/95	74/12994	0.419893	0.419893	0.421525	PLCG2	1
Metabolism of xenobiotics by cytochrome P450 - Homo sapiens (human):KEGG	Metabolism of xenobiotics by cytochrome P450 - Homo sapiens (human):KEGG	1/95	74/12994	0.419893	0.419893	0.421525	UGT2A3	1
PPAR signaling pathway - Homo sapiens (human):KEGG	PPAR signaling pathway - Homo sapiens (human):KEGG	1/95	74/12994	0.419893	0.419893	0.421525	CYP4A11	1
Thyroid hormone synthesis - Homo sapiens (human):KEGG	Thyroid hormone synthesis - Homo sapiens (human):KEGG	1/95	74/12994	0.419893	0.419893	0.421525	FXYD2	1
Validated targets of C-MYC transcriptional repression:PID	Validated targets of C-MYC transcriptional repression:PID	1/95	74/12994	0.419893	0.419893	0.421525	NDRG2	1
E2F transcription factor network:PID	E2F transcription factor network:PID	1/95	75/12994	0.424159	0.424159	0.424214	CES1	1
Pancreatic cancer - Homo sapiens (human):KEGG	Pancreatic cancer - Homo sapiens (human):KEGG	1/95	75/12994	0.424159	0.424159	0.424214	PLD1	1
Transcriptional regulation by RUNX2:Reactome	Transcriptional regulation by RUNX2:Reactome	1/95	75/12994	0.424159	0.424159	0.424214	PPARGC1A	1
Leptin signaling pathway:Wikipathways	Leptin signaling pathway:Wikipathways	1/95	76/12994	0.428393	0.428393	0.426853	PLCG2	1
Pertussis - Homo sapiens (human):KEGG	Pertussis - Homo sapiens (human):KEGG	1/95	76/12994	0.428393	0.428393	0.426853	CALML4	1
SUMOylation of DNA damage response and repair proteins:Reactome	SUMOylation of DNA damage response and repair proteins:Reactome	1/95	76/12994	0.428393	0.428393	0.426853	PIAS1	1
Meiosis:Reactome	Meiosis:Reactome	1/95	77/12994	0.432597	0.432597	0.430506	STAG3	1
Cardiac muscle contraction - Homo sapiens (human):KEGG	Cardiac muscle contraction - Homo sapiens (human):KEGG	1/95	78/12994	0.43677	0.43677	0.433047	FXYD2	1
Methionine and cysteine metabolism:EHMN	Methionine and cysteine metabolism:EHMN	1/95	78/12994	0.43677	0.43677	0.433047	CDO1	1
Notch:INOH	Notch:INOH	1/95	78/12994	0.43677	0.43677	0.433047	MAML3	1
Complement and coagulation cascades - Homo sapiens (human):KEGG	Complement and coagulation cascades - Homo sapiens (human):KEGG	1/95	79/12994	0.440913	0.440913	0.436615	SERPINA5	1
Opioid Signalling:Reactome	Opioid Signalling:Reactome	1/95	81/12994	0.449108	0.449108	0.444182	PLA2G4A	1
Metabolism of amino acids and derivatives:Reactome	Metabolism of amino acids and derivatives:Reactome	3/95	339/12994	0.452707	0.452707	0.447088	HOGA1/PAH/CDO1	3
Phenytoin (Antiarrhythmic) Action Pathway:SMPDB	Phenytoin (Antiarrhythmic) Action Pathway:SMPDB	1/95	82/12994	0.453161	0.453161	0.447088	FXYD2	1
C-type lectin receptors (CLRs):Reactome	C-type lectin receptors (CLRs):Reactome	1/95	83/12994	0.457184	0.457184	0.449399	PLCG2	1
COPI-mediated anterograde transport:Reactome	COPI-mediated anterograde transport:Reactome	1/95	83/12994	0.457184	0.457184	0.449399	FOLR1	1
Selenium Micronutrient Network:Wikipathways	Selenium Micronutrient Network:Wikipathways	1/95	83/12994	0.457184	0.457184	0.449399	SOD3	1
Human immunodeficiency virus 1 infection - Homo sapiens (human):KEGG	Human immunodeficiency virus 1 infection - Homo sapiens (human):KEGG	2/95	212/12994	0.460888	0.460888	0.452217	CALML4/PLCG2	2
Global Genome Nucleotide Excision Repair (GG-NER):Reactome	Global Genome Nucleotide Excision Repair (GG-NER):Reactome	1/95	84/12994	0.461178	0.461178	0.452217	PIAS1	1
ErbB signaling pathway - Homo sapiens (human):KEGG	ErbB signaling pathway - Homo sapiens (human):KEGG	1/95	85/12994	0.465143	0.465143	0.454992	PLCG2	1
TGF-beta signaling pathway - Homo sapiens (human):KEGG	TGF-beta signaling pathway - Homo sapiens (human):KEGG	1/95	85/12994	0.465143	0.465143	0.454992	LEFTY1	1
ncRNAs involved in Wnt signaling in hepatocellular carcinoma:Wikipathways	ncRNAs involved in Wnt signaling in hepatocellular carcinoma:Wikipathways	1/95	86/12994	0.469079	0.469079	0.458284	SFRP5	1
Androgen and estrogen biosynthesis and metabolism:EHMN	Androgen and estrogen biosynthesis and metabolism:EHMN	1/95	87/12994	0.472987	0.472987	0.460978	CYP2C8	1
Validated targets of C-MYC transcriptional activation:PID	Validated targets of C-MYC transcriptional activation:PID	1/95	87/12994	0.472987	0.472987	0.460978	PEG10	1
GABAergic synapse - Homo sapiens (human):KEGG	GABAergic synapse - Homo sapiens (human):KEGG	1/95	88/12994	0.476866	0.476866	0.463632	GABRE	1
Gap junction - Homo sapiens (human):KEGG	Gap junction - Homo sapiens (human):KEGG	1/95	88/12994	0.476866	0.476866	0.463632	PRKG2	1
Androgen receptor signaling pathway:Wikipathways	Androgen receptor signaling pathway:Wikipathways	1/95	89/12994	0.480716	0.480716	0.465682	PIAS1	1
Longevity regulating pathway - Homo sapiens (human):KEGG	Longevity regulating pathway - Homo sapiens (human):KEGG	1/95	89/12994	0.480716	0.480716	0.465682	PPARGC1A	1
Pancreatic adenocarcinoma pathway:Wikipathways	Pancreatic adenocarcinoma pathway:Wikipathways	1/95	89/12994	0.480716	0.480716	0.465682	PLD1	1
Glucose metabolism:Reactome	Glucose metabolism:Reactome	1/95	90/12994	0.484539	0.484539	0.468819	PFKFB1	1
Transmission across Chemical Synapses:Reactome	Transmission across Chemical Synapses:Reactome	2/95	223/12994	0.48729	0.48729	0.470913	KCNJ15/KCNJ16	2
Morphine addiction - Homo sapiens (human):KEGG	Morphine addiction - Homo sapiens (human):KEGG	1/95	91/12994	0.488334	0.488334	0.471354	GABRE	1
Beta-catenin independent WNT signaling:Reactome	Beta-catenin independent WNT signaling:Reactome	1/95	92/12994	0.492101	0.492101	0.471585	PRKG2	1
Corticotropin-releasing hormone signaling pathway:Wikipathways	Corticotropin-releasing hormone signaling pathway:Wikipathways	1/95	92/12994	0.492101	0.492101	0.471585	PLCG2	1
ErbB Signaling Pathway:Wikipathways	ErbB Signaling Pathway:Wikipathways	1/95	92/12994	0.492101	0.492101	0.471585	PLCG2	1
T-Cell antigen Receptor (TCR) Signaling Pathway:Wikipathways	T-Cell antigen Receptor (TCR) Signaling Pathway:Wikipathways	1/95	92/12994	0.492101	0.492101	0.471585	VAV3	1
Th1 and Th2 cell differentiation - Homo sapiens (human):KEGG	Th1 and Th2 cell differentiation - Homo sapiens (human):KEGG	1/95	92/12994	0.492101	0.492101	0.471585	MAML3	1
VEGFA-VEGFR2 Pathway:Reactome	VEGFA-VEGFR2 Pathway:Reactome	1/95	92/12994	0.492101	0.492101	0.471585	VAV3	1
Phosphatidylinositol phosphate metabolism:EHMN	Phosphatidylinositol phosphate metabolism:EHMN	1/95	93/12994	0.495841	0.495841	0.474602	PLD1	1
Interferon gamma signaling:Reactome	Interferon gamma signaling:Reactome	1/95	94/12994	0.499553	0.499553	0.477017	PIAS1	1
NF-kappa B signaling pathway - Homo sapiens (human):KEGG	NF-kappa B signaling pathway - Homo sapiens (human):KEGG	1/95	94/12994	0.499553	0.499553	0.477017	PLCG2	1
Thermogenesis - Homo sapiens (human):KEGG	Thermogenesis - Homo sapiens (human):KEGG	2/95	229/12994	0.501355	0.501355	0.478169	PRKG2/PPARGC1A	2
Neuronal System:Reactome	Neuronal System:Reactome	3/95	367/12994	0.50525	0.50525	0.481311	KCNJ15/KCNJ16/KCNG1	3
Aldosterone synthesis and secretion - Homo sapiens (human):KEGG	Aldosterone synthesis and secretion - Homo sapiens (human):KEGG	1/95	96/12994	0.506897	0.506897	0.481736	CALML4	1
Hematopoietic cell lineage - Homo sapiens (human):KEGG	Hematopoietic cell lineage - Homo sapiens (human):KEGG	1/95	96/12994	0.506897	0.506897	0.481736	FLT3	1
Anchoring of the basal body to the plasma membrane:Reactome	Anchoring of the basal body to the plasma membrane:Reactome	1/95	97/12994	0.510529	0.510529	0.48233	TCTN1	1
Antigen activates B Cell Receptor (BCR) leading to generation of second messengers:Reactome	Antigen activates B Cell Receptor (BCR) leading to generation of second messengers:Reactome	1/95	97/12994	0.510529	0.510529	0.48233	PLCG2	1
CD4 T cell receptor signaling-NFkB cascade:INOH	CD4 T cell receptor signaling-NFkB cascade:INOH	1/95	97/12994	0.510529	0.510529	0.48233	PLCG2	1
LncRNA involvement in canonical Wnt signaling and colorectal cancer:Wikipathways	LncRNA involvement in canonical Wnt signaling and colorectal cancer:Wikipathways	1/95	97/12994	0.510529	0.510529	0.48233	SFRP5	1
Prostate cancer - Homo sapiens (human):KEGG	Prostate cancer - Homo sapiens (human):KEGG	1/95	97/12994	0.510529	0.510529	0.48233	FGFR2	1
B Cell Receptor Signaling Pathway:Wikipathways	B Cell Receptor Signaling Pathway:Wikipathways	1/95	98/12994	0.514135	0.514135	0.485165	PLCG2	1
VEGFA-VEGFR2 Signaling Pathway:Wikipathways	VEGFA-VEGFR2 Signaling Pathway:Wikipathways	2/95	236/12994	0.517454	0.517454	0.487396	PLA2G4A/CYP2C8	2
AGE-RAGE signaling pathway in diabetic complications - Homo sapiens (human):KEGG	AGE-RAGE signaling pathway in diabetic complications - Homo sapiens (human):KEGG	1/95	99/12994	0.517714	0.517714	0.487396	PLCG2	1
HIF-1 signaling pathway - Homo sapiens (human):KEGG	HIF-1 signaling pathway - Homo sapiens (human):KEGG	1/95	100/12994	0.521267	0.521267	0.489591	PLCG2	1
Signaling by VEGF:Reactome	Signaling by VEGF:Reactome	1/95	100/12994	0.521267	0.521267	0.489591	VAV3	1
Integrin-mediated Cell Adhesion:Wikipathways	Integrin-mediated Cell Adhesion:Wikipathways	1/95	101/12994	0.524794	0.524794	0.491179	VAV3	1
Melanogenesis - Homo sapiens (human):KEGG	Melanogenesis - Homo sapiens (human):KEGG	1/95	101/12994	0.524794	0.524794	0.491179	CALML4	1
T cell receptor signaling pathway - Homo sapiens (human):KEGG	T cell receptor signaling pathway - Homo sapiens (human):KEGG	1/95	101/12994	0.524794	0.524794	0.491179	VAV3	1
MicroRNAs in cardiomyocyte hypertrophy:Wikipathways	MicroRNAs in cardiomyocyte hypertrophy:Wikipathways	1/95	102/12994	0.528296	0.528296	0.493305	FGFR2	1
Visual phototransduction:Reactome	Visual phototransduction:Reactome	1/95	102/12994	0.528296	0.528296	0.493305	RDH5	1
Leukotriene metabolism:EHMN	Leukotriene metabolism:EHMN	1/95	103/12994	0.531772	0.531772	0.495397	CYP2C8	1
Reproduction:Reactome	Reproduction:Reactome	1/95	103/12994	0.531772	0.531772	0.495397	STAG3	1
JAK-STAT-Core:Signalink	JAK-STAT-Core:Signalink	1/95	104/12994	0.535222	0.535222	0.497652	IL20RA	1
TCR:NetPath	TCR:NetPath	2/95	244/12994	0.535433	0.535433	0.497652	VAV3/PLCG2	2
Metabolism of nucleotides:Reactome	Metabolism of nucleotides:Reactome	1/95	105/12994	0.538648	0.538648	0.50006	GMPR	1
ErbB1 downstream signaling:PID	ErbB1 downstream signaling:PID	1/95	106/12994	0.542048	0.542048	0.502636	PLD1	1
Tyrosine metabolism:EHMN	Tyrosine metabolism:EHMN	1/95	108/12994	0.548775	0.548775	0.508285	CYP2C8	1
Signaling by Interleukins:Reactome	Signaling by Interleukins:Reactome	2/95	254/12994	0.557264	0.557264	0.515553	IL20RA/FLT3	2
Metabolism of water-soluble vitamins and cofactors:Reactome	Metabolism of water-soluble vitamins and cofactors:Reactome	1/95	111/12994	0.558682	0.558682	0.516269	SLC23A1	1
Phase II - Conjugation of compounds:Reactome	Phase II - Conjugation of compounds:Reactome	1/95	112/12994	0.561936	0.561936	0.518679	UGT2A3	1
Nucleotide Excision Repair:Reactome	Nucleotide Excision Repair:Reactome	1/95	113/12994	0.565167	0.565167	0.521061	PIAS1	1
Wnt Signaling:Wikipathways	Wnt Signaling:Wikipathways	1/95	114/12994	0.568374	0.568374	0.523416	SFRP5	1
TGF-beta super family signaling pathway canonical:INOH	TGF-beta super family signaling pathway canonical:INOH	1/95	115/12994	0.571557	0.571557	0.525745	MAML3	1
Golgi-to-ER retrograde transport:Reactome	Golgi-to-ER retrograde transport:Reactome	1/95	116/12994	0.574718	0.574718	0.527442	PLA2G4A	1
O-linked glycosylation:Reactome	O-linked glycosylation:Reactome	1/95	116/12994	0.574718	0.574718	0.527442	A4GNT	1
Metabolism of carbohydrates:Reactome	Metabolism of carbohydrates:Reactome	2/95	263/12994	0.576292	0.576292	0.528282	CHST9/PFKFB1	2
Sphingolipid signaling pathway - Homo sapiens (human):KEGG	Sphingolipid signaling pathway - Homo sapiens (human):KEGG	1/95	118/12994	0.580969	0.580969	0.531962	PLD1	1
Glycosaminoglycan metabolism:Reactome	Glycosaminoglycan metabolism:Reactome	1/95	119/12994	0.584061	0.584061	0.533575	CHST9	1
Signaling by NOTCH:Reactome	Signaling by NOTCH:Reactome	1/95	119/12994	0.584061	0.584061	0.533575	MAML3	1
SUMO E3 ligases SUMOylate target proteins:Reactome	SUMO E3 ligases SUMOylate target proteins:Reactome	1/95	120/12994	0.58713	0.58713	0.535768	PIAS1	1
Lysosome - Homo sapiens (human):KEGG	Lysosome - Homo sapiens (human):KEGG	1/95	123/12994	0.596204	0.596204	0.54343	CTSH	1
SUMOylation:Reactome	SUMOylation:Reactome	1/95	126/12994	0.60508	0.60508	0.550424	PIAS1	1
Metabolism of steroids:Reactome	Metabolism of steroids:Reactome	1/95	127/12994	0.607995	0.607995	0.550424	CYP39A1	1
Osteoclast differentiation - Homo sapiens (human):KEGG	Osteoclast differentiation - Homo sapiens (human):KEGG	1/95	127/12994	0.607995	0.607995	0.550424	PLCG2	1
PDGFR-beta signaling pathway:PID	PDGFR-beta signaling pathway:PID	1/95	127/12994	0.607995	0.607995	0.550424	PLA2G4A	1
Signaling by the B Cell Receptor (BCR):Reactome	Signaling by the B Cell Receptor (BCR):Reactome	1/95	127/12994	0.607995	0.607995	0.550424	PLCG2	1
Toll Like Receptor 4 (TLR4) Cascade:Reactome	Toll Like Receptor 4 (TLR4) Cascade:Reactome	1/95	127/12994	0.607995	0.607995	0.550424	PLCG2	1
BCR:NetPath	BCR:NetPath	1/95	129/12994	0.613762	0.613762	0.555019	PLCG2	1
CD4 T cell receptor signaling:INOH	CD4 T cell receptor signaling:INOH	1/95	130/12994	0.616615	0.616615	0.556344	PLCG2	1
Ebola Virus Pathway on Host:Wikipathways	Ebola Virus Pathway on Host:Wikipathways	1/95	130/12994	0.616615	0.616615	0.556344	FOLR1	1
Adipogenesis:Wikipathways	Adipogenesis:Wikipathways	1/95	131/12994	0.619446	0.619446	0.556395	PPARGC1A	1
Angiopoietin Like Protein 8 Regulatory Pathway:Wikipathways	Angiopoietin Like Protein 8 Regulatory Pathway:Wikipathways	1/95	131/12994	0.619446	0.619446	0.556395	THRA	1
Cardiac conduction:Reactome	Cardiac conduction:Reactome	1/95	131/12994	0.619446	0.619446	0.556395	FXYD2	1
Dopaminergic synapse - Homo sapiens (human):KEGG	Dopaminergic synapse - Homo sapiens (human):KEGG	1/95	131/12994	0.619446	0.619446	0.556395	CALML4	1
TGF-beta Signaling Pathway:Wikipathways	TGF-beta Signaling Pathway:Wikipathways	1/95	132/12994	0.622256	0.622256	0.558294	PIAS1	1
B cell receptor signaling:INOH	B cell receptor signaling:INOH	1/95	134/12994	0.627816	0.627816	0.562653	PLCG2	1
Apoptosis - Homo sapiens (human):KEGG	Apoptosis - Homo sapiens (human):KEGG	1/95	136/12994	0.633295	0.633295	0.566298	CTSH	1
Estrogen signaling pathway - Homo sapiens (human):KEGG	Estrogen signaling pathway - Homo sapiens (human):KEGG	1/95	136/12994	0.633295	0.633295	0.566298	CALML4	1
Ubiquitin mediated proteolysis - Homo sapiens (human):KEGG	Ubiquitin mediated proteolysis - Homo sapiens (human):KEGG	1/95	137/12994	0.636004	0.636004	0.568087	PIAS1	1
ER to Golgi Anterograde Transport:Reactome	ER to Golgi Anterograde Transport:Reactome	1/95	138/12994	0.638694	0.638694	0.569855	FOLR1	1
Fluid shear stress and atherosclerosis - Homo sapiens (human):KEGG	Fluid shear stress and atherosclerosis - Homo sapiens (human):KEGG	1/95	139/12994	0.641364	0.641364	0.571601	CALML4	1
MicroRNAs in cancer - Homo sapiens (human):KEGG	MicroRNAs in cancer - Homo sapiens (human):KEGG	2/95	299/12994	0.646454	0.646454	0.57503	FGFR3/PLCG2	2
Regulation of actin dynamics for phagocytic cup formation:Reactome	Regulation of actin dynamics for phagocytic cup formation:Reactome	1/95	141/12994	0.646645	0.646645	0.57503	VAV3	1
EGFR1:NetPath	EGFR1:NetPath	3/95	455/12994	0.651531	0.651531	0.578733	PLD1/VAV3/PLCG2	3
Brain-Derived Neurotrophic Factor (BDNF) signaling pathway:Wikipathways	Brain-Derived Neurotrophic Factor (BDNF) signaling pathway:Wikipathways	1/95	144/12994	0.654423	0.654423	0.58066	VAV3	1
Cytokine Signaling in Immune system:Reactome	Cytokine Signaling in Immune system:Reactome	3/95	458/12994	0.655945	0.655945	0.581367	IL20RA/PIAS1/FLT3	3
Retrograde endocannabinoid signaling - Homo sapiens (human):KEGG	Retrograde endocannabinoid signaling - Homo sapiens (human):KEGG	1/95	148/12994	0.664531	0.664531	0.587678	GABRE	1
Wnt signaling pathway - Homo sapiens (human):KEGG	Wnt signaling pathway - Homo sapiens (human):KEGG	1/95	148/12994	0.664531	0.664531	0.587678	SFRP5	1
Calcium Regulation in the Cardiac Cell:Wikipathways	Calcium Regulation in the Cardiac Cell:Wikipathways	1/95	149/12994	0.667012	0.667012	0.589222	FXYD2	1
Toll-Like Receptors Cascades:Reactome	Toll-Like Receptors Cascades:Reactome	1/95	154/12994	0.679147	0.679147	0.599282	PLCG2	1
Hepatitis C - Homo sapiens (human):KEGG	Hepatitis C - Homo sapiens (human):KEGG	1/95	155/12994	0.68152	0.68152	0.600056	PIAS1	1
Myometrial Relaxation and Contraction Pathways:Wikipathways	Myometrial Relaxation and Contraction Pathways:Wikipathways	1/95	155/12994	0.68152	0.68152	0.600056	PLCG2	1
Interferon Signaling:Reactome	Interferon Signaling:Reactome	1/95	158/12994	0.688538	0.688538	0.605571	PIAS1	1
Cellular senescence - Homo sapiens (human):KEGG	Cellular senescence - Homo sapiens (human):KEGG	1/95	160/12994	0.693132	0.693132	0.608943	CALML4	1
Neutrophil degranulation:Reactome	Neutrophil degranulation:Reactome	3/95	485/12994	0.693899	0.693899	0.60895	PLD1/CTSH/SLCO4C1	3
Necroptosis - Homo sapiens (human):KEGG	Necroptosis - Homo sapiens (human):KEGG	1/95	162/12994	0.697658	0.697658	0.61158	PLA2G4A	1
Chemokine signaling pathway:Wikipathways	Chemokine signaling pathway:Wikipathways	1/95	165/12994	0.704324	0.704324	0.616749	VAV3	1
Hepatocellular carcinoma - Homo sapiens (human):KEGG	Hepatocellular carcinoma - Homo sapiens (human):KEGG	1/95	168/12994	0.710845	0.710845	0.621103	PLCG2	1
NOD-like receptor signaling pathway - Homo sapiens (human):KEGG	NOD-like receptor signaling pathway - Homo sapiens (human):KEGG	1/95	168/12994	0.710845	0.710845	0.621103	CASR	1
Transport to the Golgi and subsequent modification:Reactome	Transport to the Golgi and subsequent modification:Reactome	1/95	169/12994	0.712986	0.712986	0.622296	FOLR1	1
Tight junction - Homo sapiens (human):KEGG	Tight junction - Homo sapiens (human):KEGG	1/95	170/12994	0.715112	0.715112	0.623473	IGSF5	1
Alzheimer disease - Homo sapiens (human):KEGG	Alzheimer disease - Homo sapiens (human):KEGG	1/95	171/12994	0.717223	0.717223	0.624634	CALML4	1
Tuberculosis - Homo sapiens (human):KEGG	Tuberculosis - Homo sapiens (human):KEGG	1/95	178/12994	0.731569	0.731569	0.636438	CALML4	1
Alcoholism - Homo sapiens (human):KEGG	Alcoholism - Homo sapiens (human):KEGG	1/95	180/12994	0.735534	0.735534	0.639194	CALML4	1
Vitamin D Receptor Pathway:Wikipathways	Vitamin D Receptor Pathway:Wikipathways	1/95	184/12994	0.743291	0.743291	0.645235	CDX2	1
Intra-Golgi and retrograde Golgi-to-ER traffic:Reactome	Intra-Golgi and retrograde Golgi-to-ER traffic:Reactome	1/95	186/12994	0.747084	0.747084	0.647827	PLA2G4A	1
Chemokine signaling pathway - Homo sapiens (human):KEGG	Chemokine signaling pathway - Homo sapiens (human):KEGG	1/95	189/12994	0.752671	0.752671	0.651967	VAV3	1
Signaling by Nuclear Receptors:Reactome	Signaling by Nuclear Receptors:Reactome	1/95	193/12994	0.75993	0.75993	0.657545	RDH5	1
Muscle contraction:Reactome	Muscle contraction:Reactome	1/95	195/12994	0.76348	0.76348	0.659905	FXYD2	1
Focal Adhesion:Wikipathways	Focal Adhesion:Wikipathways	1/95	198/12994	0.768709	0.768709	0.663708	VAV3	1
Focal adhesion - Homo sapiens (human):KEGG	Focal adhesion - Homo sapiens (human):KEGG	1/95	199/12994	0.770426	0.770426	0.664476	VAV3	1
Epstein-Barr virus infection - Homo sapiens (human):KEGG	Epstein-Barr virus infection - Homo sapiens (human):KEGG	1/95	200/12994	0.77213	0.77213	0.665231	PLCG2	1
Proteoglycans in cancer - Homo sapiens (human):KEGG	Proteoglycans in cancer - Homo sapiens (human):KEGG	1/95	201/12994	0.773822	0.773822	0.665973	PLCG2	1
G alpha (q) signalling events:Reactome	G alpha (q) signalling events:Reactome	1/95	213/12994	0.793182	0.793182	0.681903	CASR	1
Human cytomegalovirus infection - Homo sapiens (human):KEGG	Human cytomegalovirus infection - Homo sapiens (human):KEGG	1/95	225/12994	0.810901	0.810901	0.696389	CALML4	1
Neddylation:Reactome	Neddylation:Reactome	1/95	234/12994	0.823196	0.823196	0.705438	FBXO21	1
TNFalpha:NetPath	TNFalpha:NetPath	1/95	234/12994	0.823196	0.823196	0.705438	MCC	1
Olfactory transduction - Homo sapiens (human):KEGG	Olfactory transduction - Homo sapiens (human):KEGG	2/95	444/12994	0.840641	0.840641	0.719619	CALML4/PRKG2	2
GPCRs, Class A Rhodopsin-like:Wikipathways	GPCRs, Class A Rhodopsin-like:Wikipathways	1/95	261/12994	0.855531	0.855531	0.731584	ADRA2A	1
Antigen processing: Ubiquitination & Proteasome degradation:Reactome	Antigen processing: Ubiquitination & Proteasome degradation:Reactome	1/95	263/12994	0.857679	0.857679	0.73264	FBXO21	1
GPCR ligand binding:Reactome	GPCR ligand binding:Reactome	2/95	465/12994	0.859017	0.859017	0.733002	CASR/ADRA2A	2
Asparagine N-linked glycosylation:Reactome	Asparagine N-linked glycosylation:Reactome	1/95	286/12994	0.880219	0.880219	0.750296	FOLR1	1
Cytokine-cytokine receptor interaction - Homo sapiens (human):KEGG	Cytokine-cytokine receptor interaction - Homo sapiens (human):KEGG	1/95	294/12994	0.8872	0.8872	0.755443	IL20RA	1
DNA Repair:Reactome	DNA Repair:Reactome	1/95	317/12994	0.905105	0.905105	0.769872	PIAS1	1
Class I MHC mediated antigen processing & presentation:Reactome	Class I MHC mediated antigen processing & presentation:Reactome	1/95	323/12994	0.909293	0.909293	0.772615	FBXO21	1
Class A/1 (Rhodopsin-like receptors):Reactome	Class A/1 (Rhodopsin-like receptors):Reactome	1/95	330/12994	0.913949	0.913949	0.77575	ADRA2A	1
Human papillomavirus infection - Homo sapiens (human):KEGG	Human papillomavirus infection - Homo sapiens (human):KEGG	1/95	339/12994	0.919589	0.919589	0.779712	MAML3	1
Cellular responses to stress:Reactome	Cellular responses to stress:Reactome	1/95	344/12994	0.922563	0.922563	0.781407	SOD3	1
Cellular responses to external stimuli:Reactome	Cellular responses to external stimuli:Reactome	1/95	413/12994	0.954033	0.954033	0.80721	SOD3	1

### Sheet: Pancreas_pink
ID	Description	GeneRatio	BgRatio	pvalue	p.adjust	qvalue	geneID	Count
Cohesin Loading onto Chromatin:Reactome	Cohesin Loading onto Chromatin:Reactome	5/392	10/12994	5.41761e-06	5.41761e-06	0.00633596	STAG1/RAD21/PDS5A/NIPBL/SMC3	5
C-type lectin receptors (CLRs):Reactome	C-type lectin receptors (CLRs):Reactome	12/392	83/12994	6.72429e-06	6.72429e-06	0.00633596	TAB2/PPP3CA/NFATC3/CHUK/CUL1/PPP3R1/CREBBP/RAF1/PPP3CB/EP300/MUC21/MUC15	12
Wnt signaling pathway - Homo sapiens (human):KEGG	Wnt signaling pathway - Homo sapiens (human):KEGG	16/392	148/12994	9.99307e-06	9.99307e-06	0.00633596	PPP3CA/NFATC3/CUL1/PPP3R1/CREBBP/ROR1/PPP3CB/ROCK2/EP300/FZD3/MAPK8/FZD5/DAAM1/FZD6/LRP5/WIF1	16
Pathways Affected in Adenoid Cystic Carcinoma:Wikipathways	Pathways Affected in Adenoid Cystic Carcinoma:Wikipathways	10/392	63/12994	1.70646e-05	1.70646e-05	0.00717223	TLK1/SETD2/ATRX/NCOR1/KAT6A/CREBBP/KMT2C/RAF1/KDM6A/EP300	10
Retinoic acid receptors-mediated signaling:PID	Retinoic acid receptors-mediated signaling:PID	7/392	30/12994	2.40659e-05	2.40659e-05	0.00717223	MAPK1/NCOA1/CREBBP/EP300/MAPK8/MNAT1/NCOA3	7
Chromatin modifying enzymes:Reactome	Chromatin modifying enzymes:Reactome	22/392	272/12994	2.63948e-05	2.63948e-05	0.00717223	SETD3/SETD2/ATF2/ASH1L/NCOR1/ASH2L/KAT6A/NCOA1/RBBP5/ZZZ3/CREBBP/KMT2C/KDM6A/ARID2/EP300/SAP130/PRMT3/KDM5C/DPY30/EPC1/HIST1H2BA/TADA1	22
Chromatin organization:Reactome	Chromatin organization:Reactome	22/392	272/12994	2.63948e-05	2.63948e-05	0.00717223	SETD3/SETD2/ATF2/ASH1L/NCOR1/ASH2L/KAT6A/NCOA1/RBBP5/ZZZ3/CREBBP/KMT2C/KDM6A/ARID2/EP300/SAP130/PRMT3/KDM5C/DPY30/EPC1/HIST1H2BA/TADA1	22
Wnt Signaling:Wikipathways	Wnt Signaling:Wikipathways	13/392	114/12994	3.85513e-05	3.85513e-05	0.00822963	PPP3CA/NFATC3/PPP3R1/ROR1/PPP3CB/ROCK2/FZD3/MAPK8/FZD5/DAAM1/FZD6/LRP5/WIF1	13
Mitotic Telophase/Cytokinesis:Reactome	Mitotic Telophase/Cytokinesis:Reactome	5/392	14/12994	3.89393e-05	3.89393e-05	0.00822963	STAG1/RAD21/PDS5A/NIPBL/SMC3	5
Transcriptional regulation of white adipocyte differentiation:Reactome	Transcriptional regulation of white adipocyte differentiation:Reactome	8/392	47/12994	7.16105e-05	7.16105e-05	0.0136211	MED13/MED13L/NCOR1/NCOA1/CREBBP/EP300/NCOA3/CDK19	8
Signaling by WNT:Reactome	Signaling by WNT:Reactome	21/392	276/12994	9.71019e-05	9.71019e-05	0.0167907	USP8/PPP3CA/USP34/CUL1/ASH2L/PPP3R1/SNX3/RBBP5/CREBBP/ROR1/PPP3CB/EP300/FZD3/H2AFV/FZD5/DAAM1/FZD6/TLE4/LRP5/WIF1/HIST1H2BA	21
Cell Cycle, Mitotic:Reactome	Cell Cycle, Mitotic:Reactome	30/392	480/12994	0.000132316	0.000132316	0.0189301	MAPK1/STAG1/RAD21/PDS5A/CUL1/NIPBL/NUP160/LIN54/SMC3/NUP155/LEMD3/DYNC1H1/AHCTF1/SMC2/POLA1/EP300/CKAP5/H2AFV/PAFAH1B1/MNAT1/ORC4/ANAPC10/LIN9/VRK1/SGO2/NCAPG2/CEP78/CDC14A/SMC4/HIST1H2BA	30
Association Between Physico-Chemical Features and Toxicity Associated Pathways:Wikipathways	Association Between Physico-Chemical Features and Toxicity Associated Pathways:Wikipathways	9/392	65/12994	0.000135348	0.000135348	0.0189301	MAPK1/MAP2K4/RAF1/ROCK2/FZD3/MAPK8/FZD5/DAAM1/FZD6	9
Keratinization:Reactome	Keratinization:Reactome	13/392	129/12994	0.00013933	0.00013933	0.0189301	KRT13/SPRR3/KRT4/KRT6A/SPRR1A/KRT6C/SPRR1B/SPRR2A/IVL/SPINK5/KRT78/SPRR2D/KRT16	13
CLEC7A (Dectin-1) signaling:Reactome	CLEC7A (Dectin-1) signaling:Reactome	7/392	40/12994	0.000169932	0.000169932	0.0215486	TAB2/PPP3CA/NFATC3/CHUK/CUL1/PPP3R1/PPP3CB	7
CLEC7A (Dectin-1) induces NFAT activation:Reactome	CLEC7A (Dectin-1) induces NFAT activation:Reactome	4/392	11/12994	0.000227463	0.000227463	0.0241427	PPP3CA/NFATC3/PPP3R1/PPP3CB	4
Establishment of Sister Chromatid Cohesion:Reactome	Establishment of Sister Chromatid Cohesion:Reactome	4/392	11/12994	0.000227463	0.000227463	0.0241427	STAG1/RAD21/PDS5A/SMC3	4
Downstream signaling events of B Cell Receptor (BCR):Reactome	Downstream signaling events of B Cell Receptor (BCR):Reactome	6/392	30/12994	0.000232965	0.000232965	0.0241427	PPP3CA/NFATC3/CHUK/CUL1/PPP3R1/PPP3CB	6
B cell receptor signaling pathway - Homo sapiens (human):KEGG	B cell receptor signaling pathway - Homo sapiens (human):KEGG	9/392	70/12994	0.00024116	0.00024116	0.0241427	MAPK1/PIK3CB/PPP3CA/NFATC3/CHUK/SOS2/PPP3R1/RAF1/PPP3CB	9
ErbB4 signaling events:PID	ErbB4 signaling events:PID	6/392	31/12994	0.000281607	0.000281607	0.0267783	MAPK1/PIK3CB/TAB2/ITCH/WWP1/NCOR1	6
Mitotic Anaphase:Reactome	Mitotic Anaphase:Reactome	13/392	140/12994	0.000315126	0.000315126	0.0267783	STAG1/RAD21/PDS5A/NUP160/SMC3/LEMD3/DYNC1H1/AHCTF1/CKAP5/PAFAH1B1/ANAPC10/VRK1/SGO2	13
carm1 and regulation of the estrogen receptor:BioCarta	carm1 and regulation of the estrogen receptor:BioCarta	4/392	12/12994	0.000333097	0.000333097	0.0267783	NR3C1/GTF2A1/CREBBP/EP300	4
Mitotic Metaphase and Anaphase:Reactome	Mitotic Metaphase and Anaphase:Reactome	13/392	141/12994	0.000337852	0.000337852	0.0267783	STAG1/RAD21/PDS5A/NUP160/SMC3/LEMD3/DYNC1H1/AHCTF1/CKAP5/PAFAH1B1/ANAPC10/VRK1/SGO2	13
Initiation of transcription and translation elongation at the HIV-1 LTR:Wikipathways	Initiation of transcription and translation elongation at the HIV-1 LTR:Wikipathways	6/392	32/12994	0.000337878	0.000337878	0.0267783	PPP3CA/NFATC3/PPP3R1/CREBBP/PPP3CB/EP300	6
PDGF:INOH	PDGF:INOH	7/392	45/12994	0.000363354	0.000363354	0.0276455	MAPK1/PIK3CB/SOS2/MAP2K4/RAF1/RASA1/MAPK8	7
Energy Metabolism:Wikipathways	Energy Metabolism:Wikipathways	7/392	47/12994	0.000478173	0.000478173	0.0349822	PPP3CA/ATF2/PPP3R1/NCOA1/GABPA/PPP3CB/EP300	7
Kaposi sarcoma-associated herpesvirus infection - Homo sapiens (human):KEGG	Kaposi sarcoma-associated herpesvirus infection - Homo sapiens (human):KEGG	15/392	186/12994	0.000517291	0.000517291	0.0364423	MAPK1/PIK3CB/PPP3CA/NFATC3/CHUK/PPP3R1/MAP2K4/CREBBP/RAF1/PPP3CB/EP300/MAPK8/PIK3C3/GABARAPL2/CALML3	15
M Phase:Reactome	M Phase:Reactome	22/392	339/12994	0.000628359	0.000628359	0.042112	MAPK1/STAG1/RAD21/PDS5A/NIPBL/NUP160/SMC3/NUP155/LEMD3/DYNC1H1/AHCTF1/SMC2/CKAP5/H2AFV/PAFAH1B1/ANAPC10/VRK1/SGO2/NCAPG2/CEP78/SMC4/HIST1H2BA	22
transcription regulation by methyltransferase of carm1:BioCarta	transcription regulation by methyltransferase of carm1:BioCarta	4/392	14/12994	0.00064205	0.00064205	0.042112	PRKAR2A/CREBBP/EP300/NCOA3	4
Mitophagy - animal - Homo sapiens (human):KEGG	Mitophagy - animal - Homo sapiens (human):KEGG	8/392	65/12994	0.000716712	0.000716712	0.0444094	TAX1BP1/USP8/ATG5/NBR1/BNIP3L/MAPK8/GABARAPL2/FUNDC1	8
Thyroid hormone signaling pathway - Homo sapiens (human):KEGG	Thyroid hormone signaling pathway - Homo sapiens (human):KEGG	11/392	116/12994	0.000753792	0.000753792	0.0444094	MAPK1/PIK3CB/MED13/MED13L/NCOR1/NCOA1/CREBBP/RAF1/EP300/ATP1A1/NCOA3	11
Signaling by Nuclear Receptors:Reactome	Signaling by Nuclear Receptors:Reactome	15/392	193/12994	0.00076029	0.00076029	0.0444094	STAG1/RAD21/ATF2/YY1/SMC3/NCOA1/GTF2A1/CREBBP/EP300/H2AFV/PDHX/PDK3/NCOA3/ADH4/HIST1H2BA	15
TRAIL signaling pathway:PID	TRAIL signaling pathway:PID	5/392	25/12994	0.000785828	0.000785828	0.0444094	MAPK1/PIK3CB/CHUK/MAP2K4/MAPK8	5
Regulation of Androgen receptor activity:PID	Regulation of Androgen receptor activity:PID	7/392	51/12994	0.000793815	0.000793815	0.0444094	NR3C1/NCOA1/MAP2K4/CREBBP/EP300/TRIM24/MAPK8	7
Long-term potentiation - Homo sapiens (human):KEGG	Long-term potentiation - Homo sapiens (human):KEGG	8/392	67/12994	0.000878971	0.000878971	0.0472316	MAPK1/PPP3CA/PPP3R1/CREBBP/RAF1/PPP3CB/EP300/CALML3	8
mechanism of gene regulation by peroxisome proliferators via ppara:BioCarta	mechanism of gene regulation by peroxisome proliferators via ppara:BioCarta	7/392	52/12994	0.000893924	0.000893924	0.0472316	MAPK1/PRKAR2A/NCOR1/NCOA1/CREBBP/EP300/APOA2	7
MicroRNAs in cardiomyocyte hypertrophy:Wikipathways	MicroRNAs in cardiomyocyte hypertrophy:Wikipathways	10/392	102/12994	0.00100319	0.00100319	0.0515724	MAPK1/PIK3CB/PPP3CA/CHUK/MAP2K4/RAF1/PPP3CB/ROCK2/MAPK8/LRP5	10
Estrogen-dependent gene expression:Reactome	Estrogen-dependent gene expression:Reactome	12/392	140/12994	0.00108384	0.00108384	0.0541848	STAG1/RAD21/ATF2/YY1/SMC3/NCOA1/GTF2A1/CREBBP/EP300/H2AFV/NCOA3/HIST1H2BA	12
Pyruvate metabolism and Citric Acid (TCA) cycle:Reactome	Pyruvate metabolism and Citric Acid (TCA) cycle:Reactome	7/392	54/12994	0.00112386	0.00112386	0.0541848	SUCLG2/NNT/ME2/SDHA/PDHX/PDK3/LDHAL6A	7
C-type lectin receptor signaling pathway - Homo sapiens (human):KEGG	C-type lectin receptor signaling pathway - Homo sapiens (human):KEGG	10/392	104/12994	0.00116562	0.00116562	0.0541848	MAPK1/PIK3CB/PPP3CA/NFATC3/CHUK/PPP3R1/RAF1/PPP3CB/MAPK8/CALML3	10
ErbB2/ErbB3 signaling events:PID	ErbB2/ErbB3 signaling events:PID	6/392	40/12994	0.00116796	0.00116796	0.0541848	USP8/MAPK1/PIK3CB/RAF1/PPP3CB/MAPK8	6
EGF:INOH	EGF:INOH	5/392	28/12994	0.00134954	0.00134954	0.0611181	MAPK1/SOS2/MAP2K4/RAF1/MAPK8	5
DDX58/IFIH1-mediated induction of interferon-alpha/beta:Reactome	DDX58/IFIH1-mediated induction of interferon-alpha/beta:Reactome	7/392	56/12994	0.00139779	0.00139779	0.0618315	TAX1BP1/ITCH/ATG5/CHUK/DHX36/CREBBP/EP300	7
DNA Repair:Reactome	DNA Repair:Reactome	20/392	317/12994	0.00154031	0.00154031	0.0656429	TCEA1/FTO/YY1/RIF1/BRCC3/REV3L/WRN/EP300/BAZ1B/MAPK8/MNAT1/POLK/TCEA1P2/RAD1/PALB2/FANCM/FANCB/RAD18/RAD51C/HIST1H2BA	20
mapkinase signaling pathway:BioCarta	mapkinase signaling pathway:BioCarta	7/392	57/12994	0.00155298	0.00155298	0.0656429	MAPK1/ATF2/CHUK/MAP2K4/MAP4K3/RAF1/MAPK8	7
Resolution of Sister Chromatid Cohesion:Reactome	Resolution of Sister Chromatid Cohesion:Reactome	10/392	109/12994	0.00166725	0.00166725	0.068941	STAG1/RAD21/PDS5A/NUP160/SMC3/DYNC1H1/AHCTF1/CKAP5/PAFAH1B1/SGO2	10
Notch:NetPath	Notch:NetPath	7/392	58/12994	0.00172126	0.00172126	0.0693281	MAPK1/ITCH/YY1/CUL1/NCOR1/EP300/POFUT1	7
ESR-mediated signaling:Reactome	ESR-mediated signaling:Reactome	12/392	148/12994	0.00174951	0.00174951	0.0693281	STAG1/RAD21/ATF2/YY1/SMC3/NCOA1/GTF2A1/CREBBP/EP300/H2AFV/NCOA3/HIST1H2BA	12
Separation of Sister Chromatids:Reactome	Separation of Sister Chromatids:Reactome	11/392	129/12994	0.00180199	0.00180199	0.0699506	STAG1/RAD21/PDS5A/NUP160/SMC3/DYNC1H1/AHCTF1/CKAP5/PAFAH1B1/ANAPC10/SGO2	11
Structural Pathway of Interleukin 1 (IL-1):Wikipathways	Structural Pathway of Interleukin 1 (IL-1):Wikipathways	6/392	44/12994	0.00194111	0.00194111	0.0723961	MAPK1/TAB2/ATF2/CHUK/MAP2K4/MBP	6
Tacrolimus/Cyclosporine Pathway, Pharmacodynamics:PharmGKB	Tacrolimus/Cyclosporine Pathway, Pharmacodynamics:PharmGKB	6/392	44/12994	0.00194111	0.00194111	0.0723961	PPP3CA/ATF2/PPP3R1/MAP2K4/PPP3CB/MAPK8	6
IL2:NetPath	IL2:NetPath	8/392	76/12994	0.00200931	0.00200931	0.0734983	MAPK1/PIK3CB/ATF2/NR3C1/RAF1/ITM2B/MAPK8/IL2RA	8
Toll Like Receptor 9 (TLR9) Cascade:Reactome	Toll Like Receptor 9 (TLR9) Cascade:Reactome	9/392	94/12994	0.00209314	0.00209314	0.0739729	MAPK1/TAB2/ATF2/CHUK/CUL1/MAP2K4/DHX36/MAPK8/PIK3C3	9
Lysine metabolism:EHMN	Lysine metabolism:EHMN	7/392	60/12994	0.00210006	0.00210006	0.0739729	SETD2/ASH1L/NUP160/NUP155/KMT2C/TMLHE/ALDH2	7
TGF-beta Signaling Pathway:Wikipathways	TGF-beta Signaling Pathway:Wikipathways	11/392	132/12994	0.002164	0.002164	0.0748391	MAPK1/PRKAR2A/ITCH/ATF2/WWP1/CUL1/MAP2K4/CREBBP/RAF1/EP300/MAPK8	11
Hematopoietic Stem Cell Gene Regulation by GABP alpha-beta Complex:Wikipathways	Hematopoietic Stem Cell Gene Regulation by GABP alpha-beta Complex:Wikipathways	4/392	19/12994	0.00220613	0.00220613	0.0749337	CREBBP/GABPA/EP300/ZFX	4
Transcriptional regulation by RUNX1:Reactome	Transcriptional regulation by RUNX1:Reactome	14/392	196/12994	0.00250038	0.00250038	0.0818961	PCGF5/ITCH/ASH2L/RBBP5/CREBBP/KMT2C/ARID2/EP300/H2AFV/MNAT1/DPY30/IL2RA/HIST1H2BA/GATA1	14
Noncanonical Wnt signaling pathway:PID	Noncanonical Wnt signaling pathway:PID	5/392	32/12994	0.00250507	0.00250507	0.0818961	TAB2/MAPK8/FZD5/DAAM1/FZD6	5
Signaling events mediated by focal adhesion kinase:PID	Signaling events mediated by focal adhesion kinase:PID	7/392	62/12994	0.00254028	0.00254028	0.0818961	MAPK1/WASL/MAP2K4/RAF1/ROCK2/RASA1/MAPK8	7
IL4:NetPath	IL4:NetPath	7/392	63/12994	0.00278538	0.00278538	0.0829649	MAPK1/ATF2/CHUK/CREBBP/EP300/MAPK8/NCOA3	7
MECP2 and Associated Rett Syndrome:Wikipathways	MECP2 and Associated Rett Syndrome:Wikipathways	7/392	63/12994	0.00278538	0.00278538	0.0829649	NF1/NCOR1/SP3/SMC3/CTCF/UBE3A/MBP	7
Activation of the AP-1 family of transcription factors:Reactome	Activation of the AP-1 family of transcription factors:Reactome	3/392	10/12994	0.00279151	0.00279151	0.0829649	MAPK1/ATF2/MAPK8	3
PDGF Pathway:Wikipathways	PDGF Pathway:Wikipathways	3/392	10/12994	0.00279151	0.00279151	0.0829649	MAPK1/MAP2K4/RASA1	3
regulation of splicing through sam68:BioCarta	regulation of splicing through sam68:BioCarta	3/392	10/12994	0.00279151	0.00279151	0.0829649	MAPK1/RAF1/RASA1	3
ceramide signaling pathway:BioCarta	ceramide signaling pathway:BioCarta	5/392	33/12994	0.00288051	0.00288051	0.0830157	MAPK1/CHUK/MAP2K4/RAF1/MAPK8	5
Prion disease pathway:Wikipathways	Prion disease pathway:Wikipathways	5/392	33/12994	0.00288051	0.00288051	0.0830157	MAPK1/RAD21/SMC3/CTCF/EP300	5
Notch-mediated HES/HEY network:PID	Notch-mediated HES/HEY network:PID	6/392	48/12994	0.00305025	0.00305025	0.0865955	YY1/NCOR1/NCOA1/CREBBP/EP300/GATA1	6
Regulation of FZD by ubiquitination:Reactome	Regulation of FZD by ubiquitination:Reactome	4/392	21/12994	0.00324813	0.00324813	0.0867179	USP8/FZD5/FZD6/LRP5	4
MAPK Signaling Pathway:Wikipathways	MAPK Signaling Pathway:Wikipathways	16/392	246/12994	0.00327778	0.00327778	0.0867179	MAPK1/TAB2/NF1/PPP3CA/ATF2/NFATC3/CHUK/SOS2/PPP3R1/MAP2K4/MAP4K3/RAF1/PPP3CB/RAPGEF2/RASA1/MAPK8	16
Interleukin-17 signaling:Reactome	Interleukin-17 signaling:Reactome	7/392	65/12994	0.0033296	0.0033296	0.0867179	MAPK1/TAB2/ATF2/CHUK/CUL1/MAP2K4/MAPK8	7
MAP kinase activation:Reactome	MAP kinase activation:Reactome	7/392	65/12994	0.0033296	0.0033296	0.0867179	MAPK1/TAB2/ATF2/CHUK/CUL1/MAP2K4/MAPK8	7
Cellular senescence - Homo sapiens (human):KEGG	Cellular senescence - Homo sapiens (human):KEGG	12/392	160/12994	0.00334804	0.00334804	0.0867179	MAPK1/PIK3CB/PPP3CA/NFATC3/HIPK1/LIN54/PPP3R1/RAF1/PPP3CB/LIN9/RAD1/CALML3	12
Melanogenesis - Homo sapiens (human):KEGG	Melanogenesis - Homo sapiens (human):KEGG	9/392	101/12994	0.00341929	0.00341929	0.0867179	MAPK1/CREBBP/RAF1/EP300/FZD3/FZD5/FZD6/CALML3/ASIP	9
T cell receptor signaling pathway - Homo sapiens (human):KEGG	T cell receptor signaling pathway - Homo sapiens (human):KEGG	9/392	101/12994	0.00341929	0.00341929	0.0867179	MAPK1/PIK3CB/PPP3CA/NFATC3/CHUK/SOS2/PPP3R1/RAF1/PPP3CB	9
Wnt Signaling Pathway and Pluripotency:Wikipathways	Wnt Signaling Pathway and Pluripotency:Wikipathways	9/392	101/12994	0.00341929	0.00341929	0.0867179	PPP2R3A/MAP2K4/CREBBP/EP300/FZD3/PAFAH1B1/FZD5/FZD6/LRP5	9
Integrated Breast Cancer Pathway:Wikipathways	Integrated Breast Cancer Pathway:Wikipathways	7/392	66/12994	0.00363037	0.00363037	0.0904493	MAPK1/USP38/MYCBP2/PPP4R3B/EP300/NCOA3/RALGAPA1	7
angiotensin ii mediated activation of jnk pathway via pyk2 dependent signaling:BioCarta	angiotensin ii mediated activation of jnk pathway via pyk2 dependent signaling:BioCarta	5/392	35/12994	0.00375069	0.00375069	0.0904493	MAPK1/ATF2/MAP2K4/RAF1/MAPK8	5
Biotin transport and metabolism:Reactome	Biotin transport and metabolism:Reactome	3/392	11/12994	0.00375303	0.00375303	0.0904493	MCCC2/PCCA/HLCS	3
Citric acid cycle (TCA cycle):Reactome	Citric acid cycle (TCA cycle):Reactome	4/392	22/12994	0.00387668	0.00387668	0.0904493	SUCLG2/NNT/ME2/SDHA	4
Vitamin D in inflammatory diseases:Wikipathways	Vitamin D in inflammatory diseases:Wikipathways	4/392	22/12994	0.00387668	0.00387668	0.0904493	PPP3CA/NR3C1/CHUK/PPP3R1	4
Glucagon signaling pathway - Homo sapiens (human):KEGG	Glucagon signaling pathway - Homo sapiens (human):KEGG	9/392	103/12994	0.00389928	0.00389928	0.0904493	PPP3CA/PPP4R3B/ATF2/PPP3R1/CREBBP/PPP3CB/EP300/CALML3/LDHAL6A	9
S Phase:Reactome	S Phase:Reactome	9/392	103/12994	0.00389928	0.00389928	0.0904493	STAG1/RAD21/PDS5A/CUL1/SMC3/POLA1/MNAT1/ORC4/ANAPC10	9
Mitotic Prometaphase:Reactome	Mitotic Prometaphase:Reactome	13/392	186/12994	0.00423127	0.00423127	0.0938685	STAG1/RAD21/PDS5A/NUP160/SMC3/DYNC1H1/AHCTF1/SMC2/CKAP5/PAFAH1B1/SGO2/CEP78/SMC4	13
Hepatitis B - Homo sapiens (human):KEGG	Hepatitis B - Homo sapiens (human):KEGG	11/392	144/12994	0.00424626	0.00424626	0.0938685	MAPK1/PIK3CB/ATF2/NFATC3/CHUK/MAP2K4/CREBBP/DDX3X/RAF1/EP300/MAPK8	11
BCR signaling pathway:PID	BCR signaling pathway:PID	7/392	68/12994	0.00429343	0.00429343	0.0938685	MAPK1/PPP3CA/CHUK/RAF1/PPP3CB/RASA1/MAPK8	7
Regulation of Telomerase:PID	Regulation of Telomerase:PID	7/392	68/12994	0.00429343	0.00429343	0.0938685	MAPK1/SP3/TERF1/UBE3A/WRN/POT1/RAD1	7
Wnt:NetPath	Wnt:NetPath	7/392	68/12994	0.00429343	0.00429343	0.0938685	ROR1/FZD3/MAPK8/FZD5/DAAM1/FZD6/LRP5	7
RNA Polymerase II Pre-transcription Events:Reactome	RNA Polymerase II Pre-transcription Events:Reactome	8/392	86/12994	0.00436019	0.00436019	0.0942448	TCEA1/RTF1/TAF9B/TAF3/GTF2A1/TAF2/MNAT1/TCEA1P2	8
TCF dependent signaling in response to WNT:Reactome	TCF dependent signaling in response to WNT:Reactome	13/392	188/12994	0.00462966	0.00462966	0.0984325	USP8/USP34/ASH2L/RBBP5/CREBBP/EP300/H2AFV/FZD5/FZD6/TLE4/LRP5/WIF1/HIST1H2BA	13
Renal cell carcinoma - Homo sapiens (human):KEGG	Renal cell carcinoma - Homo sapiens (human):KEGG	7/392	69/12994	0.00465743	0.00465743	0.0984325	MAPK1/PIK3CB/CUL2/SOS2/CREBBP/RAF1/EP300	7
Wnt Signaling in Kidney Disease:Wikipathways	Wnt Signaling in Kidney Disease:Wikipathways	5/392	37/12994	0.00479461	0.00479461	0.0993268	FZD3/MAPK8/FZD5/FZD6/LRP5	5
Rab regulation of trafficking:Reactome	Rab regulation of trafficking:Reactome	10/392	126/12994	0.00480418	0.00480418	0.0993268	RAB18/RAB3GAP2/TRAPPC8/TBC1D14/GAPVD1/RABGEF1/RABEP1/TRAPPC13/GABARAPL2/TRAPPC2	10
Breast cancer - Homo sapiens (human):KEGG	Breast cancer - Homo sapiens (human):KEGG	11/392	147/12994	0.00495944	0.00495944	0.100996	MAPK1/PIK3CB/SOS2/NCOA1/RAF1/FZD3/NCOA3/POLK/FZD5/FZD6/LRP5	11
Ca2+ pathway:Reactome	Ca2+ pathway:Reactome	6/392	53/12994	0.00503133	0.00503133	0.100996	PPP3CA/PPP3R1/PPP3CB/FZD3/FZD5/FZD6	6
KitReceptor:NetPath	KitReceptor:NetPath	7/392	70/12994	0.00504422	0.00504422	0.100996	MAPK1/ATF2/RAF1/RDX/EP300/RASA1/MAPK8	7
Androgen receptor signaling pathway:Wikipathways	Androgen receptor signaling pathway:Wikipathways	8/392	89/12994	0.00536945	0.00536945	0.101934	NCOA4/NCOR1/NCOA1/UBE3A/CREBBP/ROCK2/EP300/NCOA3	8
DARPP-32 events:Reactome	DARPP-32 events:Reactome	4/392	24/12994	0.00537037	0.00537037	0.101934	PRKAR2A/PPP3CA/PPP3R1/PPP3CB	4
Physiological and Pathological Hypertrophy of the Heart:Wikipathways	Physiological and Pathological Hypertrophy of the Heart:Wikipathways	4/392	24/12994	0.00537037	0.00537037	0.101934	MAPK1/PPP3CA/PPP3CB/MAPK8	4
Intracellular Signalling Through Adenosine Receptor A2a and Adenosine:SMPDB	Intracellular Signalling Through Adenosine Receptor A2a and Adenosine:SMPDB	5/392	38/12994	0.00538716	0.00538716	0.101934	MAPK1/ATF2/CHUK/RAPGEF2/MAPK8	5
Intracellular Signalling Through Adenosine Receptor A2b and Adenosine:SMPDB	Intracellular Signalling Through Adenosine Receptor A2b and Adenosine:SMPDB	5/392	38/12994	0.00538716	0.00538716	0.101934	MAPK1/ATF2/CHUK/RAPGEF2/MAPK8	5
Cardiac Hypertrophic Response:Wikipathways	Cardiac Hypertrophic Response:Wikipathways	6/392	54/12994	0.00551976	0.00551976	0.101934	MAPK1/PPP3CA/CHUK/MAP2K4/RAF1/MAPK8	6
Fanconi anemia pathway - Homo sapiens (human):KEGG	Fanconi anemia pathway - Homo sapiens (human):KEGG	6/392	54/12994	0.00551976	0.00551976	0.101934	REV3L/POLK/PALB2/FANCM/FANCB/RAD51C	6
IL1:NetPath	IL1:NetPath	6/392	54/12994	0.00551976	0.00551976	0.101934	MAPK1/TAB2/ATF2/CHUK/MAP2K4/MAPK8	6
MyD88 dependent cascade initiated on endosome:Reactome	MyD88 dependent cascade initiated on endosome:Reactome	8/392	90/12994	0.00574266	0.00574266	0.10403	MAPK1/TAB2/ATF2/CHUK/CUL1/MAP2K4/DHX36/MAPK8	8
Toll Like Receptor 7/8 (TLR7/8) Cascade:Reactome	Toll Like Receptor 7/8 (TLR7/8) Cascade:Reactome	8/392	90/12994	0.00574266	0.00574266	0.10403	MAPK1/TAB2/ATF2/CHUK/CUL1/MAP2K4/DHX36/MAPK8	8
Clathrin derived vesicle budding:Reactome	Clathrin derived vesicle budding:Reactome	7/392	72/12994	0.00588965	0.00588965	0.104477	VAMP7/CPD/SNX9/IGF2R/PUM1/SNAP23/DNAJC6	7
trans-Golgi Network Vesicle Budding:Reactome	trans-Golgi Network Vesicle Budding:Reactome	7/392	72/12994	0.00588965	0.00588965	0.104477	VAMP7/CPD/SNX9/IGF2R/PUM1/SNAP23/DNAJC6	7
CD4 T cell receptor signaling:INOH	CD4 T cell receptor signaling:INOH	10/392	130/12994	0.00597779	0.00597779	0.104477	MAPK1/PIK3CB/TAB2/PPP3CA/CHUK/SOS2/PPP3R1/RAF1/PPP3CB/MAPK8	10
IL-1 signaling pathway:Wikipathways	IL-1 signaling pathway:Wikipathways	6/392	55/12994	0.00604198	0.00604198	0.104477	MAPK1/TAB2/ATF2/CHUK/MAP2K4/MAPK8	6
t cell receptor signaling pathway:BioCarta	t cell receptor signaling pathway:BioCarta	6/392	55/12994	0.00604198	0.00604198	0.104477	PPP3CA/ARHGAP5/MAP2K4/RAF1/PPP3CB/MAPK8	6
effects of calcineurin in keratinocyte differentiation:BioCarta	effects of calcineurin in keratinocyte differentiation:BioCarta	3/392	13/12994	0.00621999	0.00621999	0.105635	PPP3CA/SP3/PPP3CB	3
melanocyte development and pigmentation pathway:BioCarta	melanocyte development and pigmentation pathway:BioCarta	3/392	13/12994	0.00621999	0.00621999	0.105635	MAPK1/RAF1/EP300	3
PKMTs methylate histone lysines:Reactome	PKMTs methylate histone lysines:Reactome	7/392	73/12994	0.00635003	0.00635003	0.105951	SETD3/SETD2/ASH1L/ASH2L/RBBP5/KMT2C/DPY30	7
Signaling by NOTCH1:Reactome	Signaling by NOTCH1:Reactome	7/392	73/12994	0.00635003	0.00635003	0.105951	MIB1/ITCH/CUL1/NCOR1/CREBBP/EP300/TLE4	7
Beta-catenin independent WNT signaling:Reactome	Beta-catenin independent WNT signaling:Reactome	8/392	92/12994	0.006548	0.006548	0.106377	PPP3CA/PPP3R1/ROR1/PPP3CB/FZD3/FZD5/DAAM1/FZD6	8
RUNX1 regulates genes involved in megakaryocyte differentiation and platelet function:Reactome	RUNX1 regulates genes involved in megakaryocyte differentiation and platelet function:Reactome	8/392	92/12994	0.006548	0.006548	0.106377	ASH2L/RBBP5/KMT2C/EP300/H2AFV/DPY30/HIST1H2BA/GATA1	8
Th1 and Th2 cell differentiation - Homo sapiens (human):KEGG	Th1 and Th2 cell differentiation - Homo sapiens (human):KEGG	8/392	92/12994	0.006548	0.006548	0.106377	MAPK1/PPP3CA/NFATC3/CHUK/PPP3R1/PPP3CB/MAPK8/IL2RA	8
Golgi Associated Vesicle Biogenesis:Reactome	Golgi Associated Vesicle Biogenesis:Reactome	6/392	56/12994	0.00659928	0.00659928	0.106377	VAMP7/CPD/SNX9/IGF2R/PUM1/DNAJC6	6
Human T-cell leukemia virus 1 infection - Homo sapiens (human):KEGG	Human T-cell leukemia virus 1 infection - Homo sapiens (human):KEGG	14/392	219/12994	0.00668796	0.00668796	0.106901	MAPK1/PIK3CB/PPP3CA/ATF2/NFATC3/CHUK/PPP3R1/MAP2K4/CREBBP/PPP3CB/EP300/MAPK8/ANAPC10/IL2RA	14
TNF alpha Signaling Pathway:Wikipathways	TNF alpha Signaling Pathway:Wikipathways	8/392	93/12994	0.0069814	0.0069814	0.110661	MAPK1/TAB2/CHUK/CUL1/MAP2K4/CREBBP/RAF1/MAPK8	8
links between pyk2 and map kinases:BioCarta	links between pyk2 and map kinases:BioCarta	4/392	26/12994	0.00720626	0.00720626	0.111852	MAPK1/MAP2K4/RAF1/MAPK8	4
signaling pathway from g-protein families:BioCarta	signaling pathway from g-protein families:BioCarta	4/392	26/12994	0.00720626	0.00720626	0.111852	PRKAR2A/PPP3CA/RAF1/PPP3CB	4
Endocytosis - Homo sapiens (human):KEGG	Endocytosis - Homo sapiens (human):KEGG	15/392	244/12994	0.00723623	0.00723623	0.111852	USP8/SNX4/ITCH/WASL/ACAP2/WWP1/WASHC5/VPS4B/IGF2R/SNX3/WASHC4/CHMP1B/RABEP1/DNAJC6/IL2RA	15
Formation of the cornified envelope:Reactome	Formation of the cornified envelope:Reactome	7/392	75/12994	0.00735053	0.00735053	0.111852	SPRR3/SPRR1A/SPRR1B/SPRR2A/IVL/SPINK5/SPRR2D	7
Transcription of the HIV genome:Reactome	Transcription of the HIV genome:Reactome	7/392	75/12994	0.00735053	0.00735053	0.111852	TCEA1/TAF9B/TAF3/GTF2A1/TAF2/MNAT1/TCEA1P2	7
Syndecan-2-mediated signaling events:PID	Syndecan-2-mediated signaling events:PID	5/392	41/12994	0.00747282	0.00747282	0.11281	MAPK1/NF1/CASK/RASA1/MAPK8	5
Tuberculosis - Homo sapiens (human):KEGG	Tuberculosis - Homo sapiens (human):KEGG	12/392	178/12994	0.00777198	0.00777198	0.116403	MAPK1/PPP3CA/PPP3R1/CREBBP/RAF1/PPP3CB/ATP6V1H/EP300/MAPK8/PIK3C3/ATP6V0A2/CALML3	12
Estrogen signaling pathway - Homo sapiens (human):KEGG	Estrogen signaling pathway - Homo sapiens (human):KEGG	10/392	136/12994	0.00814383	0.00814383	0.121019	MAPK1/PIK3CB/ATF2/SOS2/NCOA1/RAF1/KRT13/NCOA3/CALML3/KRT16	10
pdgf signaling pathway:BioCarta	pdgf signaling pathway:BioCarta	4/392	27/12994	0.0082619	0.0082619	0.121822	MAP2K4/RAF1/RASA1/MAPK8	4
Regulation of nuclear SMAD2/3 signaling:PID	Regulation of nuclear SMAD2/3 signaling:PID	7/392	77/12994	0.00846317	0.00846317	0.122378	ATF2/NR3C1/NCOR1/SP3/NCOA1/CREBBP/EP300	7
Lysine degradation - Homo sapiens (human):KEGG	Lysine degradation - Homo sapiens (human):KEGG	6/392	59/12994	0.00849461	0.00849461	0.122378	SETD3/SETD2/ASH1L/KMT2C/TMLHE/ALDH2	6
VEGF signaling pathway - Homo sapiens (human):KEGG	VEGF signaling pathway - Homo sapiens (human):KEGG	6/392	59/12994	0.00849461	0.00849461	0.122378	MAPK1/PIK3CB/PPP3CA/PPP3R1/RAF1/PPP3CB	6
Ubiquitin mediated proteolysis - Homo sapiens (human):KEGG	Ubiquitin mediated proteolysis - Homo sapiens (human):KEGG	10/392	137/12994	0.00855697	0.00855697	0.122378	UBE2G1/CUL2/ITCH/WWP1/CUL1/UBE4A/UBE3A/UBR5/CUL5/ANAPC10	10
Clathrin-mediated endocytosis:Reactome	Clathrin-mediated endocytosis:Reactome	10/392	138/12994	0.00898602	0.00898602	0.127555	UBQLN1/SCARB2/VAMP7/WASL/SNX9/IGF2R/SNX18/GAPVD1/DNAJC6/SYT9	10
Epithelial to mesenchymal transition in colorectal cancer:Wikipathways	Epithelial to mesenchymal transition in colorectal cancer:Wikipathways	11/392	160/12994	0.00921194	0.00921194	0.128567	MAPK1/PIK3CB/SOS2/MAP2K4/RAF1/MPP5/FZD3/MAPK8/FZD5/FZD6/LRP5	11
Sphingolipid signaling pathway - Homo sapiens (human):KEGG	Sphingolipid signaling pathway - Homo sapiens (human):KEGG	9/392	118/12994	0.00938515	0.00938515	0.128567	MAPK1/PIK3CB/SPTLC1/PPP2R3A/SGMS1/SGPP1/RAF1/ROCK2/MAPK8	9
3-phosphoinositide biosynthesis:HumanCyc	3-phosphoinositide biosynthesis:HumanCyc	4/392	28/12994	0.00941396	0.00941396	0.128567	PIK3CB/PI4K2B/PIK3C3/FIG4	4
Wnt signaling network:PID	Wnt signaling network:PID	4/392	28/12994	0.00941396	0.00941396	0.128567	FZD5/FZD6/LRP5/WIF1	4
Fatty Acid Omega Oxidation:Wikipathways	Fatty Acid Omega Oxidation:Wikipathways	3/392	15/12994	0.00946286	0.00946286	0.128567	ALDH2/CYP2A6/ADH4	3
Regulation of sister chromatid separation at the metaphase-anaphase transition:Wikipathways	Regulation of sister chromatid separation at the metaphase-anaphase transition:Wikipathways	3/392	15/12994	0.00946286	0.00946286	0.128567	STAG1/RAD21/SMC3	3
Signaling by NOTCH:Reactome	Signaling by NOTCH:Reactome	9/392	119/12994	0.00989184	0.00989184	0.13051	MIB1/ITCH/CUL1/NCOR1/CREBBP/EP300/PBX1/POFUT1/TLE4	9
Wnt Canonical:INOH	Wnt Canonical:INOH	9/392	119/12994	0.00989184	0.00989184	0.13051	CUL1/CREBBP/EP300/FZD3/FZD5/FZD6/TLE4/LRP5/WIF1	9
Wnt Mammals:INOH	Wnt Mammals:INOH	9/392	119/12994	0.00989184	0.00989184	0.13051	CUL1/CREBBP/EP300/FZD3/FZD5/FZD6/TLE4/LRP5/WIF1	9
Angiogenesis overview:Wikipathways	Angiogenesis overview:Wikipathways	6/392	61/12994	0.00995708	0.00995708	0.13051	MAPK1/ATF2/MAP2K4/RAF1/FRS2/MAPK8	6
Glucocorticoid receptor regulatory network:PID	Glucocorticoid receptor regulatory network:PID	7/392	80/12994	0.0103577	0.0103577	0.13051	MAPK1/NR3C1/NCOA1/CREBBP/EP300/PBX1/MAPK8	7
Protein ubiquitination:Reactome	Protein ubiquitination:Reactome	7/392	80/12994	0.0103577	0.0103577	0.13051	WAC/UBE2G1/USP9X/RTF1/RNF40/RAD18/HIST1H2BA	7
Late Phase of HIV Life Cycle:Reactome	Late Phase of HIV Life Cycle:Reactome	10/392	141/12994	0.0103725	0.0103725	0.13051	TCEA1/VPS4B/TAF9B/NUP160/TAF3/NUP155/GTF2A1/TAF2/MNAT1/TCEA1P2	10
cGMP-PKG signaling pathway - Homo sapiens (human):KEGG	cGMP-PKG signaling pathway - Homo sapiens (human):KEGG	11/392	163/12994	0.0105073	0.0105073	0.13051	MAPK1/PPP3CA/ATF2/NFATC3/ATP2B1/PPP3R1/RAF1/PPP3CB/ROCK2/ATP1A1/CALML3	11
fc epsilon receptor i signaling in mast cells:BioCarta	fc epsilon receptor i signaling in mast cells:BioCarta	4/392	29/12994	0.0106657	0.0106657	0.13051	MAPK1/MAP2K4/RAF1/MAPK8	4
MAPK Cascade:Wikipathways	MAPK Cascade:Wikipathways	4/392	29/12994	0.0106657	0.0106657	0.13051	MAPK1/MAP2K4/RAF1/MBP	4
Nephrin/Neph1 signaling in the kidney podocyte:PID	Nephrin/Neph1 signaling in the kidney podocyte:PID	4/392	29/12994	0.0106657	0.0106657	0.13051	PIK3CB/WASL/MAP2K4/MAPK8	4
nfkb activation by nontypeable hemophilus influenzae:BioCarta	nfkb activation by nontypeable hemophilus influenzae:BioCarta	4/392	29/12994	0.0106657	0.0106657	0.13051	NR3C1/CHUK/CREBBP/EP300	4
PDGFR-beta pathway:Wikipathways	PDGFR-beta pathway:Wikipathways	4/392	29/12994	0.0106657	0.0106657	0.13051	MAP2K4/RAF1/RASA1/MAPK8	4
the information processing pathway at the ifn beta enhancer:BioCarta	the information processing pathway at the ifn beta enhancer:BioCarta	4/392	29/12994	0.0106657	0.0106657	0.13051	ATF2/NR3C1/GTF2A1/CREBBP	4
Fc-epsilon receptor I signaling in mast cells:PID	Fc-epsilon receptor I signaling in mast cells:PID	6/392	62/12994	0.0107517	0.0107517	0.13051	MAPK1/CHUK/MAP2K4/RAF1/RASA1/MAPK8	6
Intra-Golgi and retrograde Golgi-to-ER traffic:Reactome	Intra-Golgi and retrograde Golgi-to-ER traffic:Reactome	12/392	186/12994	0.0108234	0.0108234	0.13051	RAB18/MAN2A1/RAB3GAP2/VPS54/NAA30/COG5/IGF2R/DYNC1H1/KIF16B/PAFAH1B1/GCC2/KIF20B	12
HATs acetylate histones:Reactome	HATs acetylate histones:Reactome	10/392	142/12994	0.010869	0.010869	0.13051	ATF2/KAT6A/NCOA1/ZZZ3/CREBBP/EP300/SAP130/EPC1/HIST1H2BA/TADA1	10
EGFR1:NetPath	EGFR1:NetPath	23/392	455/12994	0.0109968	0.0109968	0.13051	MAPK1/PIK3CB/ITCH/WASL/SOS2/ARHGAP5/DDX6/PPP2R3A/SH3BGRL/DDX3X/RAF1/FRS2/SLC38A2/TRIM24/LAPTM4A/RASA1/MAPK8/ATP1A1/NCOA3/KRT6A/ABL2/APPL2/SERPINB3	23
Basal transcription factors - Homo sapiens (human):KEGG	Basal transcription factors - Homo sapiens (human):KEGG	5/392	45/12994	0.0110485	0.0110485	0.13051	TAF9B/TAF3/GTF2A1/TAF2/MNAT1	5
RAGE:NetPath	RAGE:NetPath	5/392	45/12994	0.0110485	0.0110485	0.13051	MAPK1/CHUK/RAF1/RDX/MAPK8	5
RhoA signaling pathway:PID	RhoA signaling pathway:PID	5/392	45/12994	0.0110485	0.0110485	0.13051	ATF2/MAP2K4/ROCK2/RDX/MAPK8	5
Mitotic Prophase:Reactome	Mitotic Prophase:Reactome	10/392	143/12994	0.0113834	0.0113834	0.13051	MAPK1/NUP160/NUP155/LEMD3/SMC2/H2AFV/VRK1/NCAPG2/SMC4/HIST1H2BA	10
chromatin remodeling by hswi/snf atp-dependent complexes:BioCarta	chromatin remodeling by hswi/snf atp-dependent complexes:BioCarta	3/392	16/12994	0.0113898	0.0113898	0.13051	NF1/NR3C1/GTF2A1	3
MAP3K8 (TPL2)-dependent MAPK1/3 activation:Reactome	MAP3K8 (TPL2)-dependent MAPK1/3 activation:Reactome	3/392	16/12994	0.0113898	0.0113898	0.13051	CHUK/CUL1/MAP2K4	3
Polo-like kinase mediated events:Reactome	Polo-like kinase mediated events:Reactome	3/392	16/12994	0.0113898	0.0113898	0.13051	LIN54/EP300/LIN9	3
Synthesis of PIPs at the early endosome membrane:Reactome	Synthesis of PIPs at the early endosome membrane:Reactome	3/392	16/12994	0.0113898	0.0113898	0.13051	PI4K2B/PIK3C3/FIG4	3
fmlp induced chemokine gene expression in hmc-1 cells:BioCarta	fmlp induced chemokine gene expression in hmc-1 cells:BioCarta	4/392	30/12994	0.01202	0.01202	0.136155	MAPK1/PPP3CA/RAF1/PPP3CB	4
ATM Signaling Network in Development and Disease:Wikipathways	ATM Signaling Network in Development and Disease:Wikipathways	5/392	46/12994	0.0120973	0.0120973	0.136155	ATF2/ATMIN/RIF1/RNF40/LBR	5
RNA Polymerase II Promoter Escape:Reactome	RNA Polymerase II Promoter Escape:Reactome	5/392	46/12994	0.0120973	0.0120973	0.136155	TAF9B/TAF3/GTF2A1/TAF2/MNAT1	5
Human immunodeficiency virus 1 infection - Homo sapiens (human):KEGG	Human immunodeficiency virus 1 infection - Homo sapiens (human):KEGG	13/392	212/12994	0.0121884	0.0121884	0.136374	MAPK1/PIK3CB/TAB2/PPP3CA/NFATC3/CHUK/CUL1/PPP3R1/RAF1/PPP3CB/CUL5/MAPK8/CALML3	13
Cell cycle - Homo sapiens (human):KEGG	Cell cycle - Homo sapiens (human):KEGG	9/392	124/12994	0.0127404	0.0127404	0.14039	STAG1/RAD21/CUL1/SMC3/CREBBP/EP300/ORC4/ANAPC10/CDC14A	9
Hepatocellular carcinoma - Homo sapiens (human):KEGG	Hepatocellular carcinoma - Homo sapiens (human):KEGG	11/392	168/12994	0.0129716	0.0129716	0.14039	MAPK1/PIK3CB/SOS2/RAF1/ARID2/FZD3/POLK/FZD5/TXNRD3/FZD6/LRP5	11
HIV Transcription Initiation:Reactome	HIV Transcription Initiation:Reactome	5/392	47/12994	0.0132115	0.0132115	0.14039	TAF9B/TAF3/GTF2A1/TAF2/MNAT1	5
NOTCH1 Intracellular Domain Regulates Transcription:Reactome	NOTCH1 Intracellular Domain Regulates Transcription:Reactome	5/392	47/12994	0.0132115	0.0132115	0.14039	CUL1/NCOR1/CREBBP/EP300/TLE4	5
PCP/CE pathway:Reactome	PCP/CE pathway:Reactome	5/392	47/12994	0.0132115	0.0132115	0.14039	ROR1/FZD3/FZD5/DAAM1/FZD6	5
RNA Polymerase II HIV Promoter Escape:Reactome	RNA Polymerase II HIV Promoter Escape:Reactome	5/392	47/12994	0.0132115	0.0132115	0.14039	TAF9B/TAF3/GTF2A1/TAF2/MNAT1	5
RNA Polymerase II Transcription Initiation And Promoter Clearance:Reactome	RNA Polymerase II Transcription Initiation And Promoter Clearance:Reactome	5/392	47/12994	0.0132115	0.0132115	0.14039	TAF9B/TAF3/GTF2A1/TAF2/MNAT1	5
RNA Polymerase II Transcription Initiation:Reactome	RNA Polymerase II Transcription Initiation:Reactome	5/392	47/12994	0.0132115	0.0132115	0.14039	TAF9B/TAF3/GTF2A1/TAF2/MNAT1	5
RNA Polymerase II Transcription Pre-Initiation And Promoter Opening:Reactome	RNA Polymerase II Transcription Pre-Initiation And Promoter Opening:Reactome	5/392	47/12994	0.0132115	0.0132115	0.14039	TAF9B/TAF3/GTF2A1/TAF2/MNAT1	5
Shigellosis - Homo sapiens (human):KEGG	Shigellosis - Homo sapiens (human):KEGG	6/392	65/12994	0.0134039	0.0134039	0.141362	MAPK1/ATG5/WASL/CHUK/ROCK2/MAPK8	6
Nitrogen metabolism - Homo sapiens (human):KEGG	Nitrogen metabolism - Homo sapiens (human):KEGG	3/392	17/12994	0.013526	0.013526	0.141362	GLUD2/CPS1/CA5B	3
TRAF6 mediated IRF7 activation:Reactome	TRAF6 mediated IRF7 activation:Reactome	3/392	17/12994	0.013526	0.013526	0.141362	DHX36/CREBBP/EP300	3
Antigen processing: Ubiquitination & Proteasome degradation:Reactome	Antigen processing: Ubiquitination & Proteasome degradation:Reactome	15/392	263/12994	0.0137905	0.0137905	0.143339	UBE2G1/CUL2/ITCH/PJA2/UBR1/WWP1/CUL1/UBE4A/FBXO11/FBXL3/UBE3A/UBR4/CUL5/ANAPC10/TRIM36	15
C-MYB transcription factor network:PID	C-MYB transcription factor network:PID	7/392	85/12994	0.0141738	0.0141738	0.14573	TAB2/PPP3CA/ATP2B1/NCOR1/CREBBP/EP300/GATA1	7
ErbB signaling pathway - Homo sapiens (human):KEGG	ErbB signaling pathway - Homo sapiens (human):KEGG	7/392	85/12994	0.0141738	0.0141738	0.14573	MAPK1/PIK3CB/SOS2/MAP2K4/RAF1/MAPK8/ABL2	7
JAK-STAT:Wikipathways	JAK-STAT:Wikipathways	8/392	106/12994	0.0147874	0.0147874	0.151222	MAPK1/PIK3CB/CHUK/NCOA1/ISOC1/RAF1/ROCK2/MAPK8	8
bcr signaling pathway:BioCarta	bcr signaling pathway:BioCarta	4/392	32/12994	0.0150476	0.0150476	0.152245	PPP3CA/RAF1/PPP3CB/MAPK8	4
Osteopontin-mediated events:PID	Osteopontin-mediated events:PID	4/392	32/12994	0.0150476	0.0150476	0.152245	MAPK1/CHUK/ROCK2/MAPK8	4
HIV Infection:Reactome	HIV Infection:Reactome	12/392	195/12994	0.0152823	0.0152823	0.152458	TCEA1/VPS4B/TAF9B/NUP160/TAF3/NUP155/GTF2A1/ATP6V1H/CUL5/TAF2/MNAT1/TCEA1P2	12
Fc epsilon RI signaling pathway - Homo sapiens (human):KEGG	Fc epsilon RI signaling pathway - Homo sapiens (human):KEGG	6/392	67/12994	0.0154071	0.0154071	0.152458	MAPK1/PIK3CB/SOS2/MAP2K4/RAF1/MAPK8	6
Fc epsilon receptor (FCERI) signaling:Reactome	Fc epsilon receptor (FCERI) signaling:Reactome	10/392	150/12994	0.0155163	0.0155163	0.152458	MAPK1/PIK3CB/TAB2/PPP3CA/NFATC3/CHUK/PPP3R1/MAP2K4/PPP3CB/MAPK8	10
mTOR signaling pathway - Homo sapiens (human):KEGG	mTOR signaling pathway - Homo sapiens (human):KEGG	10/392	150/12994	0.0155163	0.0155163	0.152458	MAPK1/PIK3CB/CHUK/SOS2/RAF1/ATP6V1H/FZD3/FZD5/FZD6/LRP5	10
Th17 cell differentiation - Homo sapiens (human):KEGG	Th17 cell differentiation - Homo sapiens (human):KEGG	8/392	107/12994	0.015577	0.015577	0.152458	MAPK1/PPP3CA/NFATC3/CHUK/PPP3R1/PPP3CB/MAPK8/IL2RA	8
Retrograde transport at the Trans-Golgi-Network:Reactome	Retrograde transport at the Trans-Golgi-Network:Reactome	5/392	49/12994	0.0156435	0.0156435	0.152458	VPS54/NAA30/COG5/IGF2R/GCC2	5
TGF_beta_Receptor:NetPath	TGF_beta_Receptor:NetPath	11/392	173/12994	0.0158518	0.0158518	0.152458	MAPK1/SNX4/PRKAR2A/ATF2/CUL1/NCOA1/CTCF/CREBBP/EP300/MAPK8/ANAPC10	11
Synthesis of PIPs at the Golgi membrane:Reactome	Synthesis of PIPs at the Golgi membrane:Reactome	3/392	18/12994	0.0158745	0.0158745	0.152458	PI4K2B/PIK3C3/FIG4	3
MyD88 cascade initiated on plasma membrane:Reactome	MyD88 cascade initiated on plasma membrane:Reactome	7/392	87/12994	0.0159503	0.0159503	0.152458	MAPK1/TAB2/ATF2/CHUK/CUL1/MAP2K4/MAPK8	7
Toll Like Receptor 10 (TLR10) Cascade:Reactome	Toll Like Receptor 10 (TLR10) Cascade:Reactome	7/392	87/12994	0.0159503	0.0159503	0.152458	MAPK1/TAB2/ATF2/CHUK/CUL1/MAP2K4/MAPK8	7
Toll Like Receptor 5 (TLR5) Cascade:Reactome	Toll Like Receptor 5 (TLR5) Cascade:Reactome	7/392	87/12994	0.0159503	0.0159503	0.152458	MAPK1/TAB2/ATF2/CHUK/CUL1/MAP2K4/MAPK8	7
Regulation of Ras family activation:PID	Regulation of Ras family activation:PID	4/392	33/12994	0.0167258	0.0167258	0.159071	NF1/SOS2/RABGEF1/RASA1	4
TRAF6 mediated induction of NFkB and MAP kinases upon TLR7/8 or 9 activation:Reactome	TRAF6 mediated induction of NFkB and MAP kinases upon TLR7/8 or 9 activation:Reactome	7/392	88/12994	0.0168953	0.0168953	0.159884	MAPK1/TAB2/ATF2/CHUK/CUL1/MAP2K4/MAPK8	7
MAPK signaling pathway - Homo sapiens (human):KEGG	MAPK signaling pathway - Homo sapiens (human):KEGG	16/392	295/12994	0.0173055	0.0173055	0.162955	MAPK1/TAB2/NF1/PPP3CA/ATF2/NFATC3/CHUK/SOS2/PPP3R1/MAP2K4/MAP4K3/RAF1/PPP3CB/RAPGEF2/RASA1/MAPK8	16
FoxO signaling pathway - Homo sapiens (human):KEGG	FoxO signaling pathway - Homo sapiens (human):KEGG	9/392	131/12994	0.0176988	0.0176988	0.165837	MAPK1/PIK3CB/CHUK/SOS2/CREBBP/RAF1/EP300/MAPK8/GABARAPL2	9
TNF signaling pathway - Homo sapiens (human):KEGG	TNF signaling pathway - Homo sapiens (human):KEGG	8/392	110/12994	0.0181287	0.0181287	0.166135	MAPK1/PIK3CB/TAB2/ITCH/ATF2/CHUK/MAP2K4/MAPK8	8
Breast cancer pathway:Wikipathways	Breast cancer pathway:Wikipathways	10/392	154/12994	0.0183299	0.0183299	0.166135	MAPK1/SOS2/NCOA1/RAF1/FZD3/NCOA3/POLK/FZD5/FZD6/LRP5	10
HIV Life Cycle:Reactome	HIV Life Cycle:Reactome	10/392	154/12994	0.0183299	0.0183299	0.166135	TCEA1/VPS4B/TAF9B/NUP160/TAF3/NUP155/GTF2A1/TAF2/MNAT1/TCEA1P2	10
CD209 (DC-SIGN) signaling:Reactome	CD209 (DC-SIGN) signaling:Reactome	3/392	19/12994	0.0184373	0.0184373	0.166135	CREBBP/RAF1/EP300	3
nitric oxide signaling pathway:BioCarta	nitric oxide signaling pathway:BioCarta	3/392	19/12994	0.0184373	0.0184373	0.166135	PRKAR2A/PPP3CA/PPP3CB	3
role of mal in rho-mediated activation of srf:BioCarta	role of mal in rho-mediated activation of srf:BioCarta	3/392	19/12994	0.0184373	0.0184373	0.166135	MAPK1/RAF1/MAPK8	3
COPI-independent Golgi-to-ER retrograde traffic:Reactome	COPI-independent Golgi-to-ER retrograde traffic:Reactome	4/392	34/12994	0.0185166	0.0185166	0.166135	RAB18/RAB3GAP2/DYNC1H1/PAFAH1B1	4
Signaling of Hepatocyte Growth Factor Receptor:Wikipathways	Signaling of Hepatocyte Growth Factor Receptor:Wikipathways	4/392	34/12994	0.0185166	0.0185166	0.166135	MAPK1/RAF1/RASA1/MAPK8	4
Type 2 papillary renal cell carcinoma:Wikipathways	Type 2 papillary renal cell carcinoma:Wikipathways	4/392	34/12994	0.0185166	0.0185166	0.166135	SETD2/CUL2/CREBBP/EP300	4
Class I MHC mediated antigen processing & presentation:Reactome	Class I MHC mediated antigen processing & presentation:Reactome	17/392	323/12994	0.0188088	0.0188088	0.167964	UBE2G1/CUL2/ITCH/PJA2/UBR1/WWP1/CHUK/CUL1/UBE4A/FBXO11/FBXL3/UBE3A/UBR4/CUL5/SNAP23/ANAPC10/TRIM36	17
RAB GEFs exchange GTP for GDP on RABs:Reactome	RAB GEFs exchange GTP for GDP on RABs:Reactome	7/392	91/12994	0.0199668	0.0199668	0.176275	RAB18/RAB3GAP2/TRAPPC8/GAPVD1/RABGEF1/TRAPPC13/TRAPPC2	7
CDC42 signaling events:PID	CDC42 signaling events:PID	6/392	71/12994	0.0200175	0.0200175	0.176275	MAPK1/WASL/ATF2/MAP2K4/RAF1/MAPK8	6
Glioma - Homo sapiens (human):KEGG	Glioma - Homo sapiens (human):KEGG	6/392	71/12994	0.0200175	0.0200175	0.176275	MAPK1/PIK3CB/SOS2/RAF1/POLK/CALML3	6
Amino acid synthesis and interconversion (transamination):Reactome	Amino acid synthesis and interconversion (transamination):Reactome	4/392	35/12994	0.0204219	0.0204219	0.177372	SERINC3/RIMKLA/SRR/GLUD2	4
HGF:INOH	HGF:INOH	4/392	35/12994	0.0204219	0.0204219	0.177372	MAPK1/PIK3CB/SOS2/RAF1	4
toll-like receptor pathway:BioCarta	toll-like receptor pathway:BioCarta	4/392	35/12994	0.0204219	0.0204219	0.177372	TAB2/CHUK/MAP2K4/MAPK8	4
ErbB Signaling Pathway:Wikipathways	ErbB Signaling Pathway:Wikipathways	7/392	92/12994	0.0210718	0.0210718	0.178232	MAPK1/PIK3CB/SOS2/MAP2K4/RAF1/MAPK8/ABL2	7
