## Supplementary material for "Integration of genetic colocalizations with physiological and pharmacological perturbations identifies cardiometabolic disease genes": Data S6 (part 25 of 27)

### Sheet: Pancreas_pink (continued)
ID	Description	GeneRatio	BgRatio	pvalue	p.adjust	qvalue	geneID	Count
egf signaling pathway:BioCarta	egf signaling pathway:BioCarta	3/392	20/12994	0.0212157	0.0212157	0.178232	MAP2K4/RASA1/MAPK8	3
JNK (c-Jun kinases) phosphorylation and activation mediated by activated human TAK1:Reactome	JNK (c-Jun kinases) phosphorylation and activation mediated by activated human TAK1:Reactome	3/392	20/12994	0.0212157	0.0212157	0.178232	TAB2/MAP2K4/MAPK8	3
NOTCH3 Intracellular Domain Regulates Transcription:Reactome	NOTCH3 Intracellular Domain Regulates Transcription:Reactome	3/392	20/12994	0.0212157	0.0212157	0.178232	CREBBP/EP300/PBX1	3
Regulation of lipid metabolism by Peroxisome proliferator-activated receptor alpha (PPARalpha):Reactome	Regulation of lipid metabolism by Peroxisome proliferator-activated receptor alpha (PPARalpha):Reactome	3/392	20/12994	0.0212157	0.0212157	0.178232	NCOR1/NCOA1/CREBBP	3
sprouty regulation of tyrosine kinase signals:BioCarta	sprouty regulation of tyrosine kinase signals:BioCarta	3/392	20/12994	0.0212157	0.0212157	0.178232	MAPK1/RAF1/RASA1	3
TGF-beta signaling TAK1:INOH	TGF-beta signaling TAK1:INOH	3/392	20/12994	0.0212157	0.0212157	0.178232	ATF2/MAP2K4/MAPK8	3
keratinocyte differentiation:BioCarta	keratinocyte differentiation:BioCarta	5/392	53/12994	0.0213642	0.0213642	0.178232	MAPK1/CHUK/MAP2K4/RAF1/MAPK8	5
Notch signaling pathway:PID	Notch signaling pathway:PID	5/392	53/12994	0.0213642	0.0213642	0.178232	MIB1/ITCH/YY1/NCOR1/EP300	5
Formation of the beta-catenin:TCF transactivating complex:Reactome	Formation of the beta-catenin:TCF transactivating complex:Reactome	7/392	93/12994	0.0222187	0.0222187	0.184552	ASH2L/RBBP5/CREBBP/EP300/H2AFV/TLE4/HIST1H2BA	7
IGF signaling:INOH	IGF signaling:INOH	4/392	36/12994	0.0224434	0.0224434	0.185607	MAPK1/PIK3CB/SOS2/RAF1	4
G2/M Transition:Reactome	G2/M Transition:Reactome	9/392	137/12994	0.0229598	0.0229598	0.188415	CUL1/LIN54/DYNC1H1/EP300/CKAP5/PAFAH1B1/MNAT1/LIN9/CEP78	9
IL2-mediated signaling events:PID	IL2-mediated signaling events:PID	5/392	54/12994	0.022981	0.022981	0.188415	MAPK1/RAF1/RASA1/MAPK8/IL2RA	5
Ras Signaling:Wikipathways	Ras Signaling:Wikipathways	11/392	184/12994	0.0238461	0.0238461	0.194306	MAPK1/PIK3CB/NF1/SHOC2/CHUK/SOS2/RAF1/RASA1/MAPK8/ABL2/CALML3	11
IL6:NetPath	IL6:NetPath	6/392	74/12994	0.0240353	0.0240353	0.194306	MAPK1/NCOA1/MAP2K4/CREBBP/EP300/MAPK8	6
Inositol phosphate metabolism - Homo sapiens (human):KEGG	Inositol phosphate metabolism - Homo sapiens (human):KEGG	6/392	74/12994	0.0240353	0.0240353	0.194306	PIK3CB/MTMR6/IPMK/PI4K2B/PIK3C3/FIG4	6
igf-1 signaling pathway:BioCarta	igf-1 signaling pathway:BioCarta	3/392	21/12994	0.0242103	0.0242103	0.194306	RAF1/RASA1/MAPK8	3
NGF:INOH	NGF:INOH	3/392	21/12994	0.0242103	0.0242103	0.194306	MAPK1/SOS2/RAF1	3
Validated transcriptional targets of AP1 family members Fra1 and Fra2:PID	Validated transcriptional targets of AP1 family members Fra1 and Fra2:PID	4/392	37/12994	0.0245826	0.0245826	0.195559	NFATC3/EP300/TXLNG/IVL	4
CD4 T cell receptor signaling-JNK cascade:INOH	CD4 T cell receptor signaling-JNK cascade:INOH	5/392	55/12994	0.0246749	0.0246749	0.195559	MAPK1/PPP3CA/PPP3R1/PPP3CB/MAPK8	5
Validated transcriptional targets of TAp63 isoforms:PID	Validated transcriptional targets of TAp63 isoforms:PID	5/392	55/12994	0.0246749	0.0246749	0.195559	ITCH/WWP1/CHUK/EP300/S100A2	5
Mitotic G2-G2/M phases:Reactome	Mitotic G2-G2/M phases:Reactome	9/392	139/12994	0.0249388	0.0249388	0.196017	CUL1/LIN54/DYNC1H1/EP300/CKAP5/PAFAH1B1/MNAT1/LIN9/CEP78	9
Signaling pathways regulating pluripotency of stem cells - Homo sapiens (human):KEGG	Signaling pathways regulating pluripotency of stem cells - Homo sapiens (human):KEGG	9/392	139/12994	0.0249388	0.0249388	0.196017	PCGF5/MAPK1/PIK3CB/RIF1/KAT6A/RAF1/FZD3/FZD5/FZD6	9
Pancreatic cancer - Homo sapiens (human):KEGG	Pancreatic cancer - Homo sapiens (human):KEGG	6/392	75/12994	0.0254861	0.0254861	0.198677	MAPK1/PIK3CB/CHUK/RAF1/MAPK8/POLK	6
Signaling by Insulin receptor:Reactome	Signaling by Insulin receptor:Reactome	6/392	75/12994	0.0254861	0.0254861	0.198677	MAPK1/PIK3CB/ATP6V1H/FRS2/PIK3C3/ATP6V0A2	6
Signaling events mediated by HDAC Class I:PID	Signaling events mediated by HDAC Class I:PID	5/392	56/12994	0.026447	0.026447	0.199074	YY1/NCOR1/CREBBP/EP300/GATA1	5
Chronic myeloid leukemia - Homo sapiens (human):KEGG	Chronic myeloid leukemia - Homo sapiens (human):KEGG	6/392	76/12994	0.0269941	0.0269941	0.199074	MAPK1/PIK3CB/CHUK/SOS2/RAF1/POLK	6
Leptin signaling pathway:Wikipathways	Leptin signaling pathway:Wikipathways	6/392	76/12994	0.0269941	0.0269941	0.199074	MAPK1/CHUK/NCOA1/RAF1/ROCK2/MAPK8	6
SUMOylation of DNA damage response and repair proteins:Reactome	SUMOylation of DNA damage response and repair proteins:Reactome	6/392	76/12994	0.0269941	0.0269941	0.199074	STAG1/RAD21/NUP160/SMC3/NUP155/WRN	6
MyD88:Mal cascade initiated on plasma membrane:Reactome	MyD88:Mal cascade initiated on plasma membrane:Reactome	7/392	97/12994	0.027238	0.027238	0.199074	MAPK1/TAB2/ATF2/CHUK/CUL1/MAP2K4/MAPK8	7
Prostate cancer - Homo sapiens (human):KEGG	Prostate cancer - Homo sapiens (human):KEGG	7/392	97/12994	0.027238	0.027238	0.199074	MAPK1/PIK3CB/CHUK/SOS2/CREBBP/RAF1/EP300	7
Toll Like Receptor 2 (TLR2) Cascade:Reactome	Toll Like Receptor 2 (TLR2) Cascade:Reactome	7/392	97/12994	0.027238	0.027238	0.199074	MAPK1/TAB2/ATF2/CHUK/CUL1/MAP2K4/MAPK8	7
Toll Like Receptor 3 (TLR3) Cascade:Reactome	Toll Like Receptor 3 (TLR3) Cascade:Reactome	7/392	97/12994	0.027238	0.027238	0.199074	MAPK1/TAB2/ATF2/CHUK/CUL1/MAP2K4/MAPK8	7
Toll Like Receptor TLR1:TLR2 Cascade:Reactome	Toll Like Receptor TLR1:TLR2 Cascade:Reactome	7/392	97/12994	0.027238	0.027238	0.199074	MAPK1/TAB2/ATF2/CHUK/CUL1/MAP2K4/MAPK8	7
Toll Like Receptor TLR6:TLR2 Cascade:Reactome	Toll Like Receptor TLR6:TLR2 Cascade:Reactome	7/392	97/12994	0.027238	0.027238	0.199074	MAPK1/TAB2/ATF2/CHUK/CUL1/MAP2K4/MAPK8	7
inhibition of cellular proliferation by gleevec:BioCarta	inhibition of cellular proliferation by gleevec:BioCarta	3/392	22/12994	0.0274209	0.0274209	0.199074	MAP2K4/RAF1/MAPK8	3
Inositol Metabolism:SMPDB	Inositol Metabolism:SMPDB	3/392	22/12994	0.0274209	0.0274209	0.199074	IPMK/PIK3C3/FIG4	3
Leigh Syndrome:SMPDB	Leigh Syndrome:SMPDB	3/392	22/12994	0.0274209	0.0274209	0.199074	ME2/ALDH2/LDHAL6A	3
Primary hyperoxaluria II, PH2:SMPDB	Primary hyperoxaluria II, PH2:SMPDB	3/392	22/12994	0.0274209	0.0274209	0.199074	ME2/ALDH2/LDHAL6A	3
Pyruvate Decarboxylase E1 Component Deficiency (PDHE1 Deficiency):SMPDB	Pyruvate Decarboxylase E1 Component Deficiency (PDHE1 Deficiency):SMPDB	3/392	22/12994	0.0274209	0.0274209	0.199074	ME2/ALDH2/LDHAL6A	3
Pyruvate Dehydrogenase Complex Deficiency:SMPDB	Pyruvate Dehydrogenase Complex Deficiency:SMPDB	3/392	22/12994	0.0274209	0.0274209	0.199074	ME2/ALDH2/LDHAL6A	3
Pyruvate kinase deficiency:SMPDB	Pyruvate kinase deficiency:SMPDB	3/392	22/12994	0.0274209	0.0274209	0.199074	ME2/ALDH2/LDHAL6A	3
Pyruvate Metabolism:SMPDB	Pyruvate Metabolism:SMPDB	3/392	22/12994	0.0274209	0.0274209	0.199074	ME2/ALDH2/LDHAL6A	3
Ciliary landscape:Wikipathways	Ciliary landscape:Wikipathways	12/392	213/12994	0.028206	0.028206	0.203996	CNOT1/MKLN1/NDUFA5/WNK1/ZYG11B/DYNC1H1/CREBBP/PAFAH1B1/EXOC8/TTC30B/TTC26/SMC4	12
Cell Cycle:Wikipathways	Cell Cycle:Wikipathways	8/392	120/12994	0.0287877	0.0287877	0.206631	STAG1/RAD21/CUL1/SMC3/EP300/ORC4/ANAPC10/CDC14A	8
SUMO E3 ligases SUMOylate target proteins:Reactome	SUMO E3 ligases SUMOylate target proteins:Reactome	8/392	120/12994	0.0287877	0.0287877	0.206631	STAG1/RAD21/TOP2B/NUP160/SP3/SMC3/NUP155/WRN	8
Signaling events regulated by Ret tyrosine kinase:PID	Signaling events regulated by Ret tyrosine kinase:PID	4/392	39/12994	0.0292193	0.0292193	0.208941	MAPK1/FRS2/RASA1/MAPK8	4
Cellular response to heat stress:Reactome	Cellular response to heat stress:Reactome	7/392	99/12994	0.0300155	0.0300155	0.210299	MAPK1/ST13/NUP160/NUP155/CREBBP/EP300/TRIM24	7
Choline metabolism in cancer - Homo sapiens (human):KEGG	Choline metabolism in cancer - Homo sapiens (human):KEGG	7/392	99/12994	0.0300155	0.0300155	0.210299	MAPK1/PIK3CB/WASL/SOS2/RAF1/MAPK8/CHPT1	7
Phosphatidylinositol signaling system - Homo sapiens (human):KEGG	Phosphatidylinositol signaling system - Homo sapiens (human):KEGG	7/392	99/12994	0.0300155	0.0300155	0.210299	PIK3CB/MTMR6/IPMK/PI4K2B/PIK3C3/CDS2/CALML3	7
DNA Double-Strand Break Repair:Reactome	DNA Double-Strand Break Repair:Reactome	10/392	167/12994	0.0300709	0.0300709	0.210299	RIF1/BRCC3/WRN/BAZ1B/MAPK8/POLK/RAD1/PALB2/RAD51C/HIST1H2BA	10
Endometrial cancer - Homo sapiens (human):KEGG	Endometrial cancer - Homo sapiens (human):KEGG	5/392	58/12994	0.0302298	0.0302298	0.210299	MAPK1/PIK3CB/SOS2/RAF1/POLK	5
Iron uptake and transport:Reactome	Iron uptake and transport:Reactome	5/392	58/12994	0.0302298	0.0302298	0.210299	CUL1/IREB2/CAND1/ATP6V1H/ATP6V0A2	5
p53 pathway:PID	p53 pathway:PID	5/392	58/12994	0.0302298	0.0302298	0.210299	YY1/FBXO11/CREBBP/EP300/MAPK8	5
ccr3 signaling in eosinophils:BioCarta	ccr3 signaling in eosinophils:BioCarta	3/392	23/12994	0.0308466	0.0308466	0.210299	MAPK1/RAF1/ROCK2	3
EBV LMP1 signaling:Wikipathways	EBV LMP1 signaling:Wikipathways	3/392	23/12994	0.0308466	0.0308466	0.210299	MAPK1/CHUK/MAPK8	3
IL11:NetPath	IL11:NetPath	3/392	23/12994	0.0308466	0.0308466	0.210299	MAPK1/CHUK/RAF1	3
Negative regulators of DDX58/IFIH1 signaling:Reactome	Negative regulators of DDX58/IFIH1 signaling:Reactome	3/392	23/12994	0.0308466	0.0308466	0.210299	TAX1BP1/ITCH/ATG5	3
Nephrin family interactions:Reactome	Nephrin family interactions:Reactome	3/392	23/12994	0.0308466	0.0308466	0.210299	PIK3CB/WASL/CASK	3
tnf/stress related signaling:BioCarta	tnf/stress related signaling:BioCarta	3/392	23/12994	0.0308466	0.0308466	0.210299	CHUK/MAP2K4/MAPK8	3
Transcriptional regulation by the AP-2 (TFAP2) family of transcription factors:Reactome	Transcriptional regulation by the AP-2 (TFAP2) family of transcription factors:Reactome	4/392	40/12994	0.0317188	0.0317188	0.215473	YY1/CREBBP/EP300/KCTD1	4
E3 ubiquitin ligases ubiquitinate target proteins:Reactome	E3 ubiquitin ligases ubiquitinate target proteins:Reactome	5/392	59/12994	0.0322424	0.0322424	0.217476	WAC/RTF1/RNF40/RAD18/HIST1H2BA	5
MET in type 1 papillary renal cell carcinoma:Wikipathways	MET in type 1 papillary renal cell carcinoma:Wikipathways	5/392	59/12994	0.0322424	0.0322424	0.217476	MAPK1/PIK3CB/SOS2/RAF1/MAPK8	5
MyD88-independent TLR4 cascade:Reactome	MyD88-independent TLR4 cascade:Reactome	7/392	101/12994	0.0329778	0.0329778	0.22087	MAPK1/TAB2/ATF2/CHUK/CUL1/MAP2K4/MAPK8	7
TRIF(TICAM1)-mediated TLR4 signaling:Reactome	TRIF(TICAM1)-mediated TLR4 signaling:Reactome	7/392	101/12994	0.0329778	0.0329778	0.22087	MAPK1/TAB2/ATF2/CHUK/CUL1/MAP2K4/MAPK8	7
ATF-2 transcription factor network:PID	ATF-2 transcription factor network:PID	5/392	60/12994	0.0343367	0.0343367	0.226015	MAPK1/NF1/ATF2/EP300/MAPK8	5
RIG-I-like Receptor Signaling:Wikipathways	RIG-I-like Receptor Signaling:Wikipathways	5/392	60/12994	0.0343367	0.0343367	0.226015	ATG5/AZI2/CHUK/DDX3X/MAPK8	5
Aurora B signaling:PID	Aurora B signaling:PID	4/392	41/12994	0.03434	0.03434	0.226015	EVI5/SMC2/RASA1/SMC4	4
Homologous recombination - Homo sapiens (human):KEGG	Homologous recombination - Homo sapiens (human):KEGG	4/392	41/12994	0.03434	0.03434	0.226015	BRCC3/PALB2/RAD51C/RAD54B	4
TNF related weak inducer of apoptosis (TWEAK) Signaling Pathway:Wikipathways	TNF related weak inducer of apoptosis (TWEAK) Signaling Pathway:Wikipathways	4/392	41/12994	0.03434	0.03434	0.226015	MAPK1/CHUK/RAF1/MAPK8	4
LIF signaling:INOH	LIF signaling:INOH	2/392	10/12994	0.0348027	0.0348027	0.227486	CREBBP/EP300	2
NLR Proteins:Wikipathways	NLR Proteins:Wikipathways	2/392	10/12994	0.0348027	0.0348027	0.227486	CHUK/MAPK8	2
Oocyte meiosis - Homo sapiens (human):KEGG	Oocyte meiosis - Homo sapiens (human):KEGG	8/392	125/12994	0.0354755	0.0354755	0.23109	MAPK1/PPP3CA/CUL1/SMC3/PPP3R1/PPP3CB/ANAPC10/CALML3	8
Gastric cancer - Homo sapiens (human):KEGG	Gastric cancer - Homo sapiens (human):KEGG	9/392	149/12994	0.0366702	0.0366702	0.237497	MAPK1/PIK3CB/SOS2/RAF1/FZD3/POLK/FZD5/FZD6/LRP5	9
SUMOylation:Reactome	SUMOylation:Reactome	8/392	126/12994	0.0369291	0.0369291	0.237497	STAG1/RAD21/TOP2B/NUP160/SP3/SMC3/NUP155/WRN	8
Fc Epsilon Receptor I Signaling in Mast Cells:SMPDB	Fc Epsilon Receptor I Signaling in Mast Cells:SMPDB	4/392	42/12994	0.0370834	0.0370834	0.237497	MAPK1/MAP2K4/RAF1/MAPK8	4
FOXM1 transcription factor network:PID	FOXM1 transcription factor network:PID	4/392	42/12994	0.0370834	0.0370834	0.237497	NFATC3/CREBBP/EP300/HIST1H2BA	4
Homologous DNA Pairing and Strand Exchange:Reactome	Homologous DNA Pairing and Strand Exchange:Reactome	4/392	42/12994	0.0370834	0.0370834	0.237497	WRN/RAD1/PALB2/RAD51C	4
Osteoclast differentiation - Homo sapiens (human):KEGG	Osteoclast differentiation - Homo sapiens (human):KEGG	8/392	127/12994	0.0384222	0.0384222	0.245245	MAPK1/PIK3CB/TAB2/PPP3CA/CHUK/PPP3R1/PPP3CB/MAPK8	8
Signaling Pathways in Glioblastoma:Wikipathways	Signaling Pathways in Glioblastoma:Wikipathways	6/392	83/12994	0.0392118	0.0392118	0.249448	MAPK1/PIK3CB/NF1/MAP2K4/RAF1/EP300	6
Urea cycle and metabolism of arginine, proline, glutamate, aspartate and asparagine:EHMN	Urea cycle and metabolism of arginine, proline, glutamate, aspartate and asparagine:EHMN	7/392	105/12994	0.0394732	0.0394732	0.249654	NUP160/NUP155/NARS2/SLC38A2/ALDH2/GLUD2/CPS1	7
Axon guidance - Homo sapiens (human):KEGG	Axon guidance - Homo sapiens (human):KEGG	10/392	175/12994	0.0395067	0.0395067	0.249654	MAPK1/PIK3CB/PPP3CA/NFATC3/PPP3R1/RAF1/PPP3CB/ROCK2/FZD3/RASA1	10
IL-6 signaling pathway:Wikipathways	IL-6 signaling pathway:Wikipathways	4/392	43/12994	0.0399493	0.0399493	0.250822	MAPK1/NCOA1/MAP2K4/CREBBP	4
Autophagy - animal - Homo sapiens (human):KEGG	Autophagy - animal - Homo sapiens (human):KEGG	8/392	128/12994	0.0399552	0.0399552	0.250822	MAPK1/PIK3CB/ATG5/EIF2AK4/RAF1/MAPK8/PIK3C3/GABARAPL2	8
Human cytomegalovirus infection - Homo sapiens (human):KEGG	Human cytomegalovirus infection - Homo sapiens (human):KEGG	12/392	225/12994	0.0403752	0.0403752	0.252625	MAPK1/PIK3CB/PPP3CA/ATF2/NFATC3/CHUK/SOS2/PPP3R1/RAF1/PPP3CB/ROCK2/CALML3	12
Endometrial cancer:Wikipathways	Endometrial cancer:Wikipathways	5/392	63/12994	0.0411166	0.0411166	0.255057	MAPK1/PIK3CB/SOS2/RAF1/POLK	5
Infectious disease:Reactome	Infectious disease:Reactome	13/392	251/12994	0.0412022	0.0412022	0.255057	TCEA1/VPS4B/TAF9B/NUP160/TAF3/NUP155/MAP2K4/GTF2A1/ATP6V1H/CUL5/TAF2/MNAT1/TCEA1P2	13
ErbB1 downstream signaling:PID	ErbB1 downstream signaling:PID	7/392	106/12994	0.0412186	0.0412186	0.255057	MAPK1/PIK3CB/WASL/ATF2/MAP2K4/RAF1/MAPK8	7
CMP phosphorylation:HumanCyc	CMP phosphorylation:HumanCyc	2/392	11/12994	0.0417026	0.0417026	0.255057	CMPK1/CMPK2	2
rho-selective guanine exchange factor akap13 mediates stress fiber formation:BioCarta	rho-selective guanine exchange factor akap13 mediates stress fiber formation:BioCarta	2/392	11/12994	0.0417026	0.0417026	0.255057	PRKAR2A/LPAR3	2
Synthesis of PIPs at the late endosome membrane:Reactome	Synthesis of PIPs at the late endosome membrane:Reactome	2/392	11/12994	0.0417026	0.0417026	0.255057	PIK3C3/FIG4	2
Synthesis of pyrophosphates in the cytosol:Reactome	Synthesis of pyrophosphates in the cytosol:Reactome	2/392	11/12994	0.0417026	0.0417026	0.255057	NUDT11/NUDT10	2
EPO Receptor Signaling:Wikipathways	EPO Receptor Signaling:Wikipathways	3/392	26/12994	0.0423979	0.0423979	0.258478	MAPK1/RAF1/RASA1	3
nfat and hypertrophy of the heart:BioCarta	nfat and hypertrophy of the heart:BioCarta	4/392	44/12994	0.0429379	0.0429379	0.259278	PPP3CA/CREBBP/PPP3CB/MAPK8	4
Signaling by ERBB4:Reactome	Signaling by ERBB4:Reactome	4/392	44/12994	0.0429379	0.0429379	0.259278	TAB2/ITCH/WWP1/NCOR1	4
Signaling by NOTCH3:Reactome	Signaling by NOTCH3:Reactome	4/392	44/12994	0.0429379	0.0429379	0.259278	MIB1/CREBBP/EP300/PBX1	4
Validated nuclear estrogen receptor alpha network:PID	Validated nuclear estrogen receptor alpha network:PID	5/392	64/12994	0.0435439	0.0435439	0.261747	CHUK/NCOR1/NCOA1/EP300/NCOA3	5
Cushing syndrome - Homo sapiens (human):KEGG	Cushing syndrome - Homo sapiens (human):KEGG	9/392	154/12994	0.0437597	0.0437597	0.261747	USP8/MAPK1/ATF2/ASH2L/RBBP5/PBX1/FZD3/FZD5/FZD6	9
Toll-Like Receptors Cascades:Reactome	Toll-Like Receptors Cascades:Reactome	9/392	154/12994	0.0437597	0.0437597	0.261747	MAPK1/TAB2/ATF2/CHUK/CUL1/MAP2K4/DHX36/MAPK8/PIK3C3	9
Angiopoietin Like Protein 8 Regulatory Pathway:Wikipathways	Angiopoietin Like Protein 8 Regulatory Pathway:Wikipathways	8/392	131/12994	0.0447974	0.0447974	0.26496	MAPK1/PIK3CB/SOS2/MAP2K4/MAP4K3/RAF1/MAPK8/PIK3C3	8
Ion channel transport:Reactome	Ion channel transport:Reactome	10/392	179/12994	0.0449156	0.0449156	0.26496	ATP8B1/CLCN3/WWP1/ATP2B1/WNK1/RAF1/ATP6V1H/ATP6V0A2/ATP1A1/CLCA4	10
Cellular responses to external stimuli:Reactome	Cellular responses to external stimuli:Reactome	19/392	413/12994	0.0451376	0.0451376	0.26496	MAPK1/CUL2/ATG5/NR3C1/ST13/NUP160/NUP155/MAP2K4/CREBBP/EP300/TRIM24/H2AFV/MAPK8/PIK3C3/GABARAPL2/ANAPC10/TNIK/HIST1H2BA/GPX7	19
Colorectal cancer - Homo sapiens (human):KEGG	Colorectal cancer - Homo sapiens (human):KEGG	6/392	86/12994	0.0453705	0.0453705	0.26496	MAPK1/PIK3CB/SOS2/RAF1/MAPK8/POLK	6
ncRNAs involved in Wnt signaling in hepatocellular carcinoma:Wikipathways	ncRNAs involved in Wnt signaling in hepatocellular carcinoma:Wikipathways	6/392	86/12994	0.0453705	0.0453705	0.26496	ROR1/FZD3/FZD5/FZD6/LRP5/WIF1	6
Renin secretion - Homo sapiens (human):KEGG	Renin secretion - Homo sapiens (human):KEGG	5/392	65/12994	0.0460556	0.0460556	0.26496	PPP3CA/PPP3R1/PPP3CB/CLCA4/CALML3	5
3-Phosphoglycerate dehydrogenase deficiency:SMPDB	3-Phosphoglycerate dehydrogenase deficiency:SMPDB	3/392	27/12994	0.0466649	0.0466649	0.26496	ALDH2/SRR/BHMT	3
Dihydropyrimidine Dehydrogenase Deficiency (DHPD):SMPDB	Dihydropyrimidine Dehydrogenase Deficiency (DHPD):SMPDB	3/392	27/12994	0.0466649	0.0466649	0.26496	ALDH2/SRR/BHMT	3
Dimethylglycine Dehydrogenase Deficiency:SMPDB	Dimethylglycine Dehydrogenase Deficiency:SMPDB	3/392	27/12994	0.0466649	0.0466649	0.26496	ALDH2/SRR/BHMT	3
Endogenous sterols:Reactome	Endogenous sterols:Reactome	3/392	27/12994	0.0466649	0.0466649	0.26496	CYP7B1/NCOA1/CYP51A1	3
Glutamate Glutamine metabolism:INOH	Glutamate Glutamine metabolism:INOH	3/392	27/12994	0.0466649	0.0466649	0.26496	ALDH2/GLUD2/CPS1	3
Glycine and Serine Metabolism:SMPDB	Glycine and Serine Metabolism:SMPDB	3/392	27/12994	0.0466649	0.0466649	0.26496	ALDH2/SRR/BHMT	3
Hyperglycinemia, non-ketotic:SMPDB	Hyperglycinemia, non-ketotic:SMPDB	3/392	27/12994	0.0466649	0.0466649	0.26496	ALDH2/SRR/BHMT	3
Non Ketotic Hyperglycinemia:SMPDB	Non Ketotic Hyperglycinemia:SMPDB	3/392	27/12994	0.0466649	0.0466649	0.26496	ALDH2/SRR/BHMT	3
Resolution of D-loop Structures through Synthesis-Dependent Strand Annealing (SDSA):Reactome	Resolution of D-loop Structures through Synthesis-Dependent Strand Annealing (SDSA):Reactome	3/392	27/12994	0.0466649	0.0466649	0.26496	WRN/PALB2/RAD51C	3
Sarcosinemia:SMPDB	Sarcosinemia:SMPDB	3/392	27/12994	0.0466649	0.0466649	0.26496	ALDH2/SRR/BHMT	3
Sorafenib Pharmacodynamics:PharmGKB	Sorafenib Pharmacodynamics:PharmGKB	3/392	27/12994	0.0466649	0.0466649	0.26496	MAPK1/PIK3CB/RAF1	3
Acute myeloid leukemia - Homo sapiens (human):KEGG	Acute myeloid leukemia - Homo sapiens (human):KEGG	5/392	66/12994	0.0486518	0.0486518	0.266309	MAPK1/PIK3CB/CHUK/SOS2/RAF1	5
AGE-RAGE pathway:Wikipathways	AGE-RAGE pathway:Wikipathways	5/392	66/12994	0.0486518	0.0486518	0.266309	MAPK1/ATF2/CHUK/RAF1/MAPK8	5
Glycolysis and Gluconeogenesis:EHMN	Glycolysis and Gluconeogenesis:EHMN	5/392	66/12994	0.0486518	0.0486518	0.266309	NUP160/ME2/NUP155/PDHX/ALDH2	5
Non-small cell lung cancer - Homo sapiens (human):KEGG	Non-small cell lung cancer - Homo sapiens (human):KEGG	5/392	66/12994	0.0486518	0.0486518	0.266309	MAPK1/PIK3CB/SOS2/RAF1/POLK	5
Non-small cell lung cancer:Wikipathways	Non-small cell lung cancer:Wikipathways	5/392	66/12994	0.0486518	0.0486518	0.266309	MAPK1/PIK3CB/SOS2/RAF1/POLK	5
Activation of the TFAP2 (AP-2) family of transcription factors:Reactome	Activation of the TFAP2 (AP-2) family of transcription factors:Reactome	2/392	12/12994	0.0490645	0.0490645	0.266309	CREBBP/EP300	2
Condensation of Prometaphase Chromosomes:Reactome	Condensation of Prometaphase Chromosomes:Reactome	2/392	12/12994	0.0490645	0.0490645	0.266309	SMC2/SMC4	2
Ethanol oxidation:Reactome	Ethanol oxidation:Reactome	2/392	12/12994	0.0490645	0.0490645	0.266309	ALDH2/ADH4	2
Mitochondrial fatty acid synthesis and respiration:Wikipathways	Mitochondrial fatty acid synthesis and respiration:Wikipathways	2/392	12/12994	0.0490645	0.0490645	0.266309	MIB1/OPA1	2
pyrimidine deoxyribonucleotide phosphorylation:HumanCyc	pyrimidine deoxyribonucleotide phosphorylation:HumanCyc	2/392	12/12994	0.0490645	0.0490645	0.266309	CMPK1/CMPK2	2
Receptor Mediated Mitophagy:Reactome	Receptor Mediated Mitophagy:Reactome	2/392	12/12994	0.0490645	0.0490645	0.266309	ATG5/FUNDC1	2
Aryl Hydrocarbon Receptor:Wikipathways	Aryl Hydrocarbon Receptor:Wikipathways	4/392	46/12994	0.0492826	0.0492826	0.266309	MAPK1/NF1/RAF1/EP300	4
BDNF:NetPath	BDNF:NetPath	4/392	46/12994	0.0492826	0.0492826	0.266309	MAPK1/RAF1/FRS2/MAPK8	4
Fanconi anemia pathway:PID	Fanconi anemia pathway:PID	4/392	46/12994	0.0492826	0.0492826	0.266309	RAD1/PALB2/FANCM/FANCB	4
Meiotic synapsis:Reactome	Meiotic synapsis:Reactome	4/392	46/12994	0.0492826	0.0492826	0.266309	STAG1/RAD21/SMC3/HIST1H2BA	4
TNF receptor signaling pathway:PID	TNF receptor signaling pathway:PID	4/392	46/12994	0.0492826	0.0492826	0.266309	TAB2/CHUK/MAP4K3/TNIK	4
Tryptophan metabolism:Wikipathways	Tryptophan metabolism:Wikipathways	4/392	46/12994	0.0492826	0.0492826	0.266309	CYP7B1/UBE3A/UBR5/ALDH2	4
influence of ras and rho proteins on g1 to s transition:BioCarta	influence of ras and rho proteins on g1 to s transition:BioCarta	3/392	28/12994	0.051135	0.051135	0.273214	MAPK1/CHUK/RAF1	3
multi-step regulation of transcription by pitx2:BioCarta	multi-step regulation of transcription by pitx2:BioCarta	3/392	28/12994	0.051135	0.051135	0.273214	CREBBP/EP300/WIF1	3
Regulation of RUNX2 expression and activity:Reactome	Regulation of RUNX2 expression and activity:Reactome	3/392	28/12994	0.051135	0.051135	0.273214	NR3C1/WWP1/CUL1	3
role of erbb2 in signal transduction and oncology:BioCarta	role of erbb2 in signal transduction and oncology:BioCarta	3/392	28/12994	0.051135	0.051135	0.273214	MAPK1/RAF1/EP300	3
FGF:INOH	FGF:INOH	5/392	67/12994	0.0513328	0.0513328	0.273503	MAPK1/PIK3CB/SOS2/RAF1/FRS2	5
TNFalpha:NetPath	TNFalpha:NetPath	12/392	234/12994	0.0516372	0.0516372	0.274356	TAX1BP1/MAPK1/TAB2/ITCH/PAPOLA/CHUK/SOS2/CUL1/CREBBP/DDX3X/EP300/MAPK8	12
Human papillomavirus infection - Homo sapiens (human):KEGG	Human papillomavirus infection - Homo sapiens (human):KEGG	16/392	339/12994	0.0518789	0.0518789	0.274872	MAPK1/PIK3CB/CHUK/SOS2/PPP2R3A/UBE3A/CREBBP/RAF1/MPP5/ATP6V1H/UBR4/EP300/FZD3/ATP6V0A2/FZD5/FZD6	16
Pancreatic adenocarcinoma pathway:Wikipathways	Pancreatic adenocarcinoma pathway:Wikipathways	6/392	89/12994	0.0520998	0.0520998	0.275276	MAPK1/PIK3CB/CHUK/RAF1/MAPK8/POLK	6
TBC/RABGAPs:Reactome	TBC/RABGAPs:Reactome	4/392	47/12994	0.052638	0.052638	0.277349	TBC1D14/RABGEF1/RABEP1/GABARAPL2	4
Insulin Signaling:Wikipathways	Insulin Signaling:Wikipathways	9/392	160/12994	0.0534134	0.0534134	0.280657	MAPK1/PIK3CB/SOS2/MAP2K4/MAP4K3/RAF1/SNAP23/MAPK8/PIK3C3	9
Amphetamine addiction - Homo sapiens (human):KEGG	Amphetamine addiction - Homo sapiens (human):KEGG	5/392	68/12994	0.0540987	0.0540987	0.281152	PPP3CA/ATF2/PPP3R1/PPP3CB/CALML3	5
Epithelial cell signaling in Helicobacter pylori infection - Homo sapiens (human):KEGG	Epithelial cell signaling in Helicobacter pylori infection - Homo sapiens (human):KEGG	5/392	68/12994	0.0540987	0.0540987	0.281152	CHUK/MAP2K4/ATP6V1H/MAPK8/ATP6V0A2	5
Gap-filling DNA repair synthesis and ligation in TC-NER:Reactome	Gap-filling DNA repair synthesis and ligation in TC-NER:Reactome	5/392	68/12994	0.0540987	0.0540987	0.281152	TCEA1/EP300/MNAT1/POLK/TCEA1P2	5
HDR through Homologous Recombination (HRR):Reactome	HDR through Homologous Recombination (HRR):Reactome	5/392	68/12994	0.0540987	0.0540987	0.281152	WRN/POLK/RAD1/PALB2/RAD51C	5
Mitotic Spindle Checkpoint:Reactome	Mitotic Spindle Checkpoint:Reactome	7/392	113/12994	0.0548401	0.0548401	0.283538	NUP160/DYNC1H1/AHCTF1/CKAP5/PAFAH1B1/ANAPC10/SGO2	7
Diuretics Pathway, Pharmacodynamics:PharmGKB	Diuretics Pathway, Pharmacodynamics:PharmGKB	3/392	29/12994	0.0558046	0.0558046	0.283538	MAPK1/WNK1/ATP1A1	3
Ceramide signaling pathway:PID	Ceramide signaling pathway:PID	4/392	48/12994	0.0561149	0.0561149	0.283538	MAPK1/MAP2K4/RAF1/MAPK8	4
cholesterol biosynthesis I:HumanCyc	cholesterol biosynthesis I:HumanCyc	2/392	13/12994	0.0568545	0.0568545	0.283538	CYP51A1/LBR	2
cholesterol biosynthesis II (via 24,25-dihydrolanosterol):HumanCyc	cholesterol biosynthesis II (via 24,25-dihydrolanosterol):HumanCyc	2/392	13/12994	0.0568545	0.0568545	0.283538	CYP51A1/LBR	2
cholesterol biosynthesis III (via desmosterol):HumanCyc	cholesterol biosynthesis III (via desmosterol):HumanCyc	2/392	13/12994	0.0568545	0.0568545	0.283538	CYP51A1/LBR	2
Initiation of Nuclear Envelope Reformation:Reactome	Initiation of Nuclear Envelope Reformation:Reactome	2/392	13/12994	0.0568545	0.0568545	0.283538	LEMD3/VRK1	2
noradrenaline and adrenaline degradation:HumanCyc	noradrenaline and adrenaline degradation:HumanCyc	2/392	13/12994	0.0568545	0.0568545	0.283538	ALDH2/ADH4	2
Nuclear Envelope Reassembly:Reactome	Nuclear Envelope Reassembly:Reactome	2/392	13/12994	0.0568545	0.0568545	0.283538	LEMD3/VRK1	2
Osteopontin Signaling:Wikipathways	Osteopontin Signaling:Wikipathways	2/392	13/12994	0.0568545	0.0568545	0.283538	MAPK1/CHUK	2
TRAF3-dependent IRF activation pathway:Reactome	TRAF3-dependent IRF activation pathway:Reactome	2/392	13/12994	0.0568545	0.0568545	0.283538	CREBBP/EP300	2
UTP and CTP <i>de novo</i> biosynthesis:HumanCyc	UTP and CTP <i>de novo</i> biosynthesis:HumanCyc	2/392	13/12994	0.0568545	0.0568545	0.283538	CMPK1/CMPK2	2
Downstream signaling in na&#xef;ve CD8+ T cells:PID	Downstream signaling in na&#xef;ve CD8+ T cells:PID	5/392	69/12994	0.0569495	0.0569495	0.283538	MAPK1/NFATC3/RAF1/MAPK8/IL2RA	5
Dual incision in TC-NER:Reactome	Dual incision in TC-NER:Reactome	5/392	69/12994	0.0569495	0.0569495	0.283538	TCEA1/EP300/MNAT1/POLK/TCEA1P2	5
Cellular responses to stress:Reactome	Cellular responses to stress:Reactome	16/392	344/12994	0.0576846	0.0576846	0.283538	MAPK1/CUL2/NR3C1/ST13/NUP160/NUP155/MAP2K4/CREBBP/EP300/TRIM24/H2AFV/MAPK8/ANAPC10/TNIK/HIST1H2BA/GPX7	16
Calcineurin-regulated NFAT-dependent transcription in lymphocytes:PID	Calcineurin-regulated NFAT-dependent transcription in lymphocytes:PID	4/392	49/12994	0.0597123	0.0597123	0.283538	ITCH/NFATC3/RNF128/IL2RA	4
Valine, leucine and isoleucine degradation:EHMN	Valine, leucine and isoleucine degradation:EHMN	4/392	49/12994	0.0597123	0.0597123	0.283538	IARS2/MCCC2/PCCA/ALDH2	4
AP-1 transcription factor network:PID	AP-1 transcription factor network:PID	5/392	70/12994	0.0598851	0.0598851	0.283538	ATF2/NFATC3/NR3C1/EP300/PENK	5
Prolactin signaling pathway - Homo sapiens (human):KEGG	Prolactin signaling pathway - Homo sapiens (human):KEGG	5/392	70/12994	0.0598851	0.0598851	0.283538	MAPK1/PIK3CB/SOS2/RAF1/MAPK8	5
RIG-I-like receptor signaling pathway - Homo sapiens (human):KEGG	RIG-I-like receptor signaling pathway - Homo sapiens (human):KEGG	5/392	70/12994	0.0598851	0.0598851	0.283538	ATG5/AZI2/CHUK/DDX3X/MAPK8	5
superpathway of inositol phosphate compounds:HumanCyc	superpathway of inositol phosphate compounds:HumanCyc	5/392	70/12994	0.0598851	0.0598851	0.283538	PIK3CB/IPMK/PI4K2B/PIK3C3/FIG4	5
2-Methyl-3-Hydroxybutryl CoA Dehydrogenase Deficiency:SMPDB	2-Methyl-3-Hydroxybutryl CoA Dehydrogenase Deficiency:SMPDB	3/392	30/12994	0.0606695	0.0606695	0.283538	MCCC2/PCCA/ALDH2	3
3-Hydroxy-3-Methylglutaryl-CoA Lyase Deficiency:SMPDB	3-Hydroxy-3-Methylglutaryl-CoA Lyase Deficiency:SMPDB	3/392	30/12994	0.0606695	0.0606695	0.283538	MCCC2/PCCA/ALDH2	3
3-hydroxyisobutyric acid dehydrogenase deficiency:SMPDB	3-hydroxyisobutyric acid dehydrogenase deficiency:SMPDB	3/392	30/12994	0.0606695	0.0606695	0.283538	MCCC2/PCCA/ALDH2	3
3-hydroxyisobutyric aciduria:SMPDB	3-hydroxyisobutyric aciduria:SMPDB	3/392	30/12994	0.0606695	0.0606695	0.283538	MCCC2/PCCA/ALDH2	3
3-Methylcrotonyl Coa Carboxylase Deficiency Type I:SMPDB	3-Methylcrotonyl Coa Carboxylase Deficiency Type I:SMPDB	3/392	30/12994	0.0606695	0.0606695	0.283538	MCCC2/PCCA/ALDH2	3
3-Methylglutaconic Aciduria Type I:SMPDB	3-Methylglutaconic Aciduria Type I:SMPDB	3/392	30/12994	0.0606695	0.0606695	0.283538	MCCC2/PCCA/ALDH2	3
3-Methylglutaconic Aciduria Type III:SMPDB	3-Methylglutaconic Aciduria Type III:SMPDB	3/392	30/12994	0.0606695	0.0606695	0.283538	MCCC2/PCCA/ALDH2	3
3-Methylglutaconic Aciduria Type IV:SMPDB	3-Methylglutaconic Aciduria Type IV:SMPDB	3/392	30/12994	0.0606695	0.0606695	0.283538	MCCC2/PCCA/ALDH2	3
Beta-Ketothiolase Deficiency:SMPDB	Beta-Ketothiolase Deficiency:SMPDB	3/392	30/12994	0.0606695	0.0606695	0.283538	MCCC2/PCCA/ALDH2	3
Isobutyryl-coa dehydrogenase deficiency:SMPDB	Isobutyryl-coa dehydrogenase deficiency:SMPDB	3/392	30/12994	0.0606695	0.0606695	0.283538	MCCC2/PCCA/ALDH2	3
Isovaleric acidemia:SMPDB	Isovaleric acidemia:SMPDB	3/392	30/12994	0.0606695	0.0606695	0.283538	MCCC2/PCCA/ALDH2	3
Isovaleric Aciduria:SMPDB	Isovaleric Aciduria:SMPDB	3/392	30/12994	0.0606695	0.0606695	0.283538	MCCC2/PCCA/ALDH2	3
Maple Syrup Urine Disease:SMPDB	Maple Syrup Urine Disease:SMPDB	3/392	30/12994	0.0606695	0.0606695	0.283538	MCCC2/PCCA/ALDH2	3
Methylmalonate Semialdehyde Dehydrogenase Deficiency:SMPDB	Methylmalonate Semialdehyde Dehydrogenase Deficiency:SMPDB	3/392	30/12994	0.0606695	0.0606695	0.283538	MCCC2/PCCA/ALDH2	3
Methylmalonic Aciduria:SMPDB	Methylmalonic Aciduria:SMPDB	3/392	30/12994	0.0606695	0.0606695	0.283538	MCCC2/PCCA/ALDH2	3
Propionic Acidemia:SMPDB	Propionic Acidemia:SMPDB	3/392	30/12994	0.0606695	0.0606695	0.283538	MCCC2/PCCA/ALDH2	3
Pyruvate metabolism:Reactome	Pyruvate metabolism:Reactome	3/392	30/12994	0.0606695	0.0606695	0.283538	PDHX/PDK3/LDHAL6A	3
role of mef2d in t-cell apoptosis:BioCarta	role of mef2d in t-cell apoptosis:BioCarta	3/392	30/12994	0.0606695	0.0606695	0.283538	PPP3CA/PPP3CB/EP300	3
TCA cycle:EHMN	TCA cycle:EHMN	3/392	30/12994	0.0606695	0.0606695	0.283538	SUCLG2/SDHA/SLC13A3	3
Valine, Leucine and Isoleucine Degradation:SMPDB	Valine, Leucine and Isoleucine Degradation:SMPDB	3/392	30/12994	0.0606695	0.0606695	0.283538	MCCC2/PCCA/ALDH2	3
GnRH signaling pathway - Homo sapiens (human):KEGG	GnRH signaling pathway - Homo sapiens (human):KEGG	6/392	93/12994	0.0619714	0.0619714	0.287503	MAPK1/SOS2/MAP2K4/RAF1/MAPK8/CALML3	6
Phosphatidylinositol phosphate metabolism:EHMN	Phosphatidylinositol phosphate metabolism:EHMN	6/392	93/12994	0.0619714	0.0619714	0.287503	ATP8B1/PIK3CB/IPMK/NUP160/NUP155/PIK3C3	6
Regulation of TP53 Activity through Phosphorylation:Reactome	Regulation of TP53 Activity through Phosphorylation:Reactome	6/392	93/12994	0.0619714	0.0619714	0.287503	HIPK1/TAF9B/TAF3/WRN/TAF2/RAD1	6
FoxO family signaling:PID	FoxO family signaling:PID	4/392	50/12994	0.0634295	0.0634295	0.293551	CHUK/CREBBP/EP300/MAPK8	4
ERK Pathway in Huntington,s Disease:Wikipathways	ERK Pathway in Huntington,s Disease:Wikipathways	2/392	14/12994	0.06504	0.06504	0.295258	MAPK1/RAF1	2
Ifosfamide Pathway, Pharmacodynamics:PharmGKB	Ifosfamide Pathway, Pharmacodynamics:PharmGKB	2/392	14/12994	0.06504	0.06504	0.295258	ALDH2/ADH4	2
JNK signaling in the CD4+ TCR pathway:PID	JNK signaling in the CD4+ TCR pathway:PID	2/392	14/12994	0.06504	0.06504	0.295258	MAP2K4/MAPK8	2
Lysosphingolipid and LPA receptors:Reactome	Lysosphingolipid and LPA receptors:Reactome	2/392	14/12994	0.06504	0.06504	0.295258	LPAR3/PLPPR4	2
Methylation:Reactome	Methylation:Reactome	2/392	14/12994	0.06504	0.06504	0.295258	TPMT/AS3MT	2
phosphorylation of mek1 by cdk5/p35 down regulates the map kinase pathway:BioCarta	phosphorylation of mek1 by cdk5/p35 down regulates the map kinase pathway:BioCarta	2/392	14/12994	0.06504	0.06504	0.295258	MAPK1/RAF1	2
Ras signaling in the CD4+ TCR pathway:PID	Ras signaling in the CD4+ TCR pathway:PID	2/392	14/12994	0.06504	0.06504	0.295258	MAPK1/RAF1	2
RUNX3 regulates NOTCH signaling:Reactome	RUNX3 regulates NOTCH signaling:Reactome	2/392	14/12994	0.06504	0.06504	0.295258	CREBBP/EP300	2
MAPK targets/ Nuclear events mediated by MAP kinases:Reactome	MAPK targets/ Nuclear events mediated by MAP kinases:Reactome	3/392	31/12994	0.0657256	0.0657256	0.297659	MAPK1/ATF2/MAPK8	3
Cytosolic sensors of pathogen-associated DNA:Reactome	Cytosolic sensors of pathogen-associated DNA:Reactome	4/392	51/12994	0.0672655	0.0672655	0.301759	CHUK/DHX36/CREBBP/EP300	4
Insulin receptor signalling cascade:Reactome	Insulin receptor signalling cascade:Reactome	4/392	51/12994	0.0672655	0.0672655	0.301759	MAPK1/PIK3CB/FRS2/PIK3C3	4
Nuclear Envelope Breakdown:Reactome	Nuclear Envelope Breakdown:Reactome	4/392	51/12994	0.0672655	0.0672655	0.301759	NUP160/NUP155/LEMD3/VRK1	4
Wnt Signaling Pathway:Wikipathways	Wnt Signaling Pathway:Wikipathways	4/392	51/12994	0.0672655	0.0672655	0.301759	MAPK1/ROR1/MAPK8/LRP5	4
Neurotrophin signaling pathway - Homo sapiens (human):KEGG	Neurotrophin signaling pathway - Homo sapiens (human):KEGG	7/392	119/12994	0.0685152	0.0685152	0.306642	MAPK1/PIK3CB/SOS2/RAF1/FRS2/MAPK8/CALML3	7
Amplification of signal from unattached kinetochores via a MAD2 inhibitory signal:Reactome	Amplification of signal from unattached kinetochores via a MAD2 inhibitory signal:Reactome	6/392	96/12994	0.0700531	0.0700531	0.312057	NUP160/DYNC1H1/AHCTF1/CKAP5/PAFAH1B1/SGO2	6
Amplification of signal from the kinetochores:Reactome	Amplification of signal from the kinetochores:Reactome	6/392	96/12994	0.0700531	0.0700531	0.312057	NUP160/DYNC1H1/AHCTF1/CKAP5/PAFAH1B1/SGO2	6
Autophagy - other - Homo sapiens (human):KEGG	Autophagy - other - Homo sapiens (human):KEGG	3/392	32/12994	0.0709681	0.0709681	0.312474	ATG5/PIK3C3/GABARAPL2	3
Gastric Cancer Network 2:Wikipathways	Gastric Cancer Network 2:Wikipathways	3/392	32/12994	0.0709681	0.0709681	0.312474	FAM91A1/AHCTF1/LBR	3
IL12 signaling mediated by STAT4:PID	IL12 signaling mediated by STAT4:PID	3/392	32/12994	0.0709681	0.0709681	0.312474	CREBBP/MAPK8/IL2RA	3
Propanoate metabolism - Homo sapiens (human):KEGG	Propanoate metabolism - Homo sapiens (human):KEGG	3/392	32/12994	0.0709681	0.0709681	0.312474	SUCLG2/PCCA/LDHAL6A	3
Valine Leucine Isoleucine degradation:INOH	Valine Leucine Isoleucine degradation:INOH	3/392	32/12994	0.0709681	0.0709681	0.312474	MCCC2/PCCA/ALDH2	3
LncRNA involvement in canonical Wnt signaling and colorectal cancer:Wikipathways	LncRNA involvement in canonical Wnt signaling and colorectal cancer:Wikipathways	6/392	97/12994	0.0728761	0.0728761	0.316689	ROR1/FZD3/FZD5/FZD6/LRP5/WIF1	6
Degradation of GLI1 by the proteasome:Reactome	Degradation of GLI1 by the proteasome:Reactome	2/392	15/12994	0.0735903	0.0735903	0.316689	ITCH/CUL1	2
gamma-aminobutyric acid receptor life cycle pathway:BioCarta	gamma-aminobutyric acid receptor life cycle pathway:BioCarta	2/392	15/12994	0.0735903	0.0735903	0.316689	UBQLN1/UBE3A	2
Histidine Metabolism:SMPDB	Histidine Metabolism:SMPDB	2/392	15/12994	0.0735903	0.0735903	0.316689	PRMT3/ALDH2	2
Histidinemia:SMPDB	Histidinemia:SMPDB	2/392	15/12994	0.0735903	0.0735903	0.316689	PRMT3/ALDH2	2
il-7 signal transduction:BioCarta	il-7 signal transduction:BioCarta	2/392	15/12994	0.0735903	0.0735903	0.316689	CREBBP/EP300	2
Negative regulation of TCF-dependent signaling by WNT ligand antagonists:Reactome	Negative regulation of TCF-dependent signaling by WNT ligand antagonists:Reactome	2/392	15/12994	0.0735903	0.0735903	0.316689	LRP5/WIF1	2
superpathway of pyrimidine ribonucleotides <i>de novo</i> biosynthesis:HumanCyc	superpathway of pyrimidine ribonucleotides <i>de novo</i> biosynthesis:HumanCyc	2/392	15/12994	0.0735903	0.0735903	0.316689	CMPK1/CMPK2	2
Synthesis of bile acids and bile salts via 27-hydroxycholesterol:Reactome	Synthesis of bile acids and bile salts via 27-hydroxycholesterol:Reactome	2/392	15/12994	0.0735903	0.0735903	0.316689	CYP7B1/NCOA1	2
Validated nuclear estrogen receptor beta network:PID	Validated nuclear estrogen receptor beta network:PID	2/392	15/12994	0.0735903	0.0735903	0.316689	NCOA1/NCOA3	2
Influenza A - Homo sapiens (human):KEGG	Influenza A - Homo sapiens (human):KEGG	9/392	171/12994	0.0745002	0.0745002	0.319881	MAPK1/PIK3CB/ATF2/EIF2AK4/MAP2K4/CREBBP/RAF1/EP300/MAPK8	9
Cell Cycle Checkpoints:Reactome	Cell Cycle Checkpoints:Reactome	12/392	249/12994	0.0748279	0.0748279	0.320564	NUP160/BRCC3/DYNC1H1/AHCTF1/WRN/CKAP5/PAFAH1B1/ORC4/ANAPC10/RAD1/SGO2/HIST1H2BA	12
Packaging Of Telomere Ends:Reactome	Packaging Of Telomere Ends:Reactome	4/392	53/12994	0.0752887	0.0752887	0.321474	TERF1/H2AFV/POT1/HIST1H2BA	4
B Cell Receptor Signaling Pathway:Wikipathways	B Cell Receptor Signaling Pathway:Wikipathways	6/392	98/12994	0.0757634	0.0757634	0.321474	MAPK1/ATF2/NFATC3/CHUK/RAF1/MAPK8	6
Mammary gland development pathway - Pregnancy and lactation (Stage 3 of 4):Wikipathways	Mammary gland development pathway - Pregnancy and lactation (Stage 3 of 4):Wikipathways	3/392	33/12994	0.0763923	0.0763923	0.321474	NR3C1/YY1/CHUK	3
NOD1/2 Signaling Pathway:Reactome	NOD1/2 Signaling Pathway:Reactome	3/392	33/12994	0.0763923	0.0763923	0.321474	TAB2/ITCH/CHUK	3
Pregnane X Receptor pathway:Wikipathways	Pregnane X Receptor pathway:Wikipathways	3/392	33/12994	0.0763923	0.0763923	0.321474	NCOA1/NCOA3/CYP2A6	3
Resistin as a regulator of inflammation:Wikipathways	Resistin as a regulator of inflammation:Wikipathways	3/392	33/12994	0.0763923	0.0763923	0.321474	MAPK1/PIK3CB/CHUK	3
Resolution of D-loop Structures through Holliday Junction Intermediates:Reactome	Resolution of D-loop Structures through Holliday Junction Intermediates:Reactome	3/392	33/12994	0.0763923	0.0763923	0.321474	WRN/PALB2/RAD51C	3
role of egf receptor transactivation by gpcrs in cardiac hypertrophy:BioCarta	role of egf receptor transactivation by gpcrs in cardiac hypertrophy:BioCarta	3/392	33/12994	0.0763923	0.0763923	0.321474	MAPK1/CHUK/RAF1	3
RHO GTPases Activate Formins:Reactome	RHO GTPases Activate Formins:Reactome	7/392	123/12994	0.0786714	0.0786714	0.327201	NUP160/DYNC1H1/AHCTF1/CKAP5/PAFAH1B1/DAAM1/SGO2	7
Condensation of Prophase Chromosomes:Reactome	Condensation of Prophase Chromosomes:Reactome	5/392	76/12994	0.0792669	0.0792669	0.327201	SMC2/H2AFV/NCAPG2/SMC4/HIST1H2BA	5
cAMP signaling pathway - Homo sapiens (human):KEGG	cAMP signaling pathway - Homo sapiens (human):KEGG	10/392	199/12994	0.0794085	0.0794085	0.327201	MAPK1/PIK3CB/ATP2B1/CREBBP/RAF1/ROCK2/EP300/MAPK8/ATP1A1/CALML3	10
Constitutive Signaling by NOTCH1 HD+PEST Domain Mutants:Reactome	Constitutive Signaling by NOTCH1 HD+PEST Domain Mutants:Reactome	4/392	54/12994	0.0794734	0.0794734	0.327201	MIB1/NCOR1/CREBBP/EP300	4
Constitutive Signaling by NOTCH1 PEST Domain Mutants:Reactome	Constitutive Signaling by NOTCH1 PEST Domain Mutants:Reactome	4/392	54/12994	0.0794734	0.0794734	0.327201	MIB1/NCOR1/CREBBP/EP300	4
IL-4 Signaling Pathway:Wikipathways	IL-4 Signaling Pathway:Wikipathways	4/392	54/12994	0.0794734	0.0794734	0.327201	MAPK1/ATF2/CHUK/EP300	4
RAC1 signaling pathway:PID	RAC1 signaling pathway:PID	4/392	54/12994	0.0794734	0.0794734	0.327201	ATF2/ARHGAP5/MAP2K4/MAPK8	4
Signaling by NOTCH1 HD+PEST Domain Mutants in Cancer:Reactome	Signaling by NOTCH1 HD+PEST Domain Mutants in Cancer:Reactome	4/392	54/12994	0.0794734	0.0794734	0.327201	MIB1/NCOR1/CREBBP/EP300	4
Signaling by NOTCH1 in Cancer:Reactome	Signaling by NOTCH1 in Cancer:Reactome	4/392	54/12994	0.0794734	0.0794734	0.327201	MIB1/NCOR1/CREBBP/EP300	4
Signaling by NOTCH1 PEST Domain Mutants in Cancer:Reactome	Signaling by NOTCH1 PEST Domain Mutants in Cancer:Reactome	4/392	54/12994	0.0794734	0.0794734	0.327201	MIB1/NCOR1/CREBBP/EP300	4
CD40/CD40L signaling:PID	CD40/CD40L signaling:PID	3/392	34/12994	0.0819932	0.0819932	0.334495	PIK3CB/MAP2K4/MAPK8	3
bone remodeling:BioCarta	bone remodeling:BioCarta	2/392	16/12994	0.0824761	0.0824761	0.334495	CHUK/MAPK8	2
cadmium induces dna synthesis and proliferation in macrophages:BioCarta	cadmium induces dna synthesis and proliferation in macrophages:BioCarta	2/392	16/12994	0.0824761	0.0824761	0.334495	MAPK1/RAF1	2
Deregulation of Rab and Rab Effector Genes in Bladder Cancer:Wikipathways	Deregulation of Rab and Rab Effector Genes in Bladder Cancer:Wikipathways	2/392	16/12994	0.0824761	0.0824761	0.334495	GCC2/SYTL5	2
Regulation of pyruvate dehydrogenase (PDH) complex:Reactome	Regulation of pyruvate dehydrogenase (PDH) complex:Reactome	2/392	16/12994	0.0824761	0.0824761	0.334495	PDHX/PDK3	2
TCA Cycle and Deficiency of Pyruvate Dehydrogenase complex (PDHc):Wikipathways	TCA Cycle and Deficiency of Pyruvate Dehydrogenase complex (PDHc):Wikipathways	2/392	16/12994	0.0824761	0.0824761	0.334495	SUCLG2/SDHA	2
Transcription of E2F targets under negative control by DREAM complex:Reactome	Transcription of E2F targets under negative control by DREAM complex:Reactome	2/392	16/12994	0.0824761	0.0824761	0.334495	LIN54/LIN9	2
Meiosis:Reactome	Meiosis:Reactome	5/392	77/12994	0.0827882	0.0827882	0.335046	STAG1/RAD21/SMC3/H2AFV/HIST1H2BA	5
Proteoglycans in cancer - Homo sapiens (human):KEGG	Proteoglycans in cancer - Homo sapiens (human):KEGG	10/392	201/12994	0.0835661	0.0835661	0.336762	MAPK1/PIK3CB/SOS2/RAF1/ROCK2/RDX/FRS2/FZD3/FZD5/FZD6	10
Viral carcinogenesis - Homo sapiens (human):KEGG	Viral carcinogenesis - Homo sapiens (human):KEGG	10/392	201/12994	0.0835661	0.0835661	0.336762	MAPK1/PIK3CB/ATF2/UBE3A/GTF2A1/CREBBP/DDX3X/UBR4/EP300/HIST1H2BA	10
RANKL-RANK (Receptor activator of NFKB (ligand)) Signaling Pathway:Wikipathways	RANKL-RANK (Receptor activator of NFKB (ligand)) Signaling Pathway:Wikipathways	4/392	55/12994	0.0837713	0.0837713	0.336875	MAPK1/TAB2/CHUK/MAPK8	4
Notch:INOH	Notch:INOH	5/392	78/12994	0.0863911	0.0863911	0.346677	ITCH/CUL1/CREBBP/EP300/TLE4	5
Alanine, aspartate and glutamate metabolism - Homo sapiens (human):KEGG	Alanine, aspartate and glutamate metabolism - Homo sapiens (human):KEGG	3/392	35/12994	0.0877655	0.0877655	0.348516	RIMKLA/GLUD2/CPS1	3
Circadian Clock:Reactome	Circadian Clock:Reactome	3/392	35/12994	0.0877655	0.0877655	0.348516	NCOR1/FBXL3/EP300	3
EPHB-mediated forward signaling:Reactome	EPHB-mediated forward signaling:Reactome	3/392	35/12994	0.0877655	0.0877655	0.348516	WASL/ROCK2/RASA1	3
FAS (CD95) signaling pathway:PID	FAS (CD95) signaling pathway:PID	3/392	35/12994	0.0877655	0.0877655	0.348516	PIK3CB/CHUK/MAPK8	3
Resolution of D-Loop Structures:Reactome	Resolution of D-Loop Structures:Reactome	3/392	35/12994	0.0877655	0.0877655	0.348516	WRN/PALB2/RAD51C	3
Toll-like Receptor Signaling Pathway:Wikipathways	Toll-like Receptor Signaling Pathway:Wikipathways	6/392	102/12994	0.0879519	0.0879519	0.348529	MAPK1/PIK3CB/TAB2/CHUK/MAP2K4/MAPK8	6
Role of Calcineurin-dependent NFAT signaling in lymphocytes:PID	Role of Calcineurin-dependent NFAT signaling in lymphocytes:PID	4/392	56/12994	0.0881808	0.0881808	0.348709	NFATC3/CREBBP/EP300/MAPK8	4
Oxytocin signaling pathway - Homo sapiens (human):KEGG	Oxytocin signaling pathway - Homo sapiens (human):KEGG	8/392	152/12994	0.0893724	0.0893724	0.352352	MAPK1/PPP3CA/NFATC3/PPP3R1/RAF1/PPP3CB/ROCK2/CALML3	8
PDGFR-beta signaling pathway:PID	PDGFR-beta signaling pathway:PID	7/392	127/12994	0.0896576	0.0896576	0.352352	MAPK1/PIK3CB/WASL/MAP2K4/RAF1/RASA1/MAPK8	7
Toll Like Receptor 4 (TLR4) Cascade:Reactome	Toll Like Receptor 4 (TLR4) Cascade:Reactome	7/392	127/12994	0.0896576	0.0896576	0.352352	MAPK1/TAB2/ATF2/CHUK/CUL1/MAP2K4/MAPK8	7
Reproduction:Reactome	Reproduction:Reactome	6/392	103/12994	0.0911574	0.0911574	0.352966	STAG1/RAD21/SMC3/H2AFV/ZP3/HIST1H2BA	6
4-hydroxytamoxifen, Dexamethasone, and Retinoic Acids Regulation of p27 Expression:Wikipathways	4-hydroxytamoxifen, Dexamethasone, and Retinoic Acids Regulation of p27 Expression:Wikipathways	2/392	17/12994	0.0916695	0.0916695	0.352966	MAPK1/RAF1	2
aspirin blocks signaling pathway involved in platelet activation:BioCarta	aspirin blocks signaling pathway involved in platelet activation:BioCarta	2/392	17/12994	0.0916695	0.0916695	0.352966	MAPK1/RAF1	2
Cyclophosphamide Pathway, Pharmacodynamics:PharmGKB	Cyclophosphamide Pathway, Pharmacodynamics:PharmGKB	2/392	17/12994	0.0916695	0.0916695	0.352966	ALDH2/ADH4	2
endocytotic role of ndk phosphins and dynamin:BioCarta	endocytotic role of ndk phosphins and dynamin:BioCarta	2/392	17/12994	0.0916695	0.0916695	0.352966	PPP3CA/PPP3CB	2
Insulin Signalling:SMPDB	Insulin Signalling:SMPDB	2/392	17/12994	0.0916695	0.0916695	0.352966	MAPK1/RAF1	2
superpathway of pyrimidine deoxyribonucleoside salvage:HumanCyc	superpathway of pyrimidine deoxyribonucleoside salvage:HumanCyc	2/392	17/12994	0.0916695	0.0916695	0.352966	CMPK1/CMPK2	2
TCA Cycle (aka Krebs or citric acid cycle):Wikipathways	TCA Cycle (aka Krebs or citric acid cycle):Wikipathways	2/392	17/12994	0.0916695	0.0916695	0.352966	SUCLG2/SDHA	2
Translesion synthesis by POLK:Reactome	Translesion synthesis by POLK:Reactome	2/392	17/12994	0.0916695	0.0916695	0.352966	REV3L/POLK	2
y branching of actin filaments:BioCarta	y branching of actin filaments:BioCarta	2/392	17/12994	0.0916695	0.0916695	0.352966	WASL/ABL2	2
Formation of TC-NER Pre-Incision Complex:Reactome	Formation of TC-NER Pre-Incision Complex:Reactome	4/392	57/12994	0.0927003	0.0927003	0.356214	TCEA1/EP300/MNAT1/TCEA1P2	4
Ras signaling pathway - Homo sapiens (human):KEGG	Ras signaling pathway - Homo sapiens (human):KEGG	11/392	232/12994	0.0932635	0.0932635	0.357655	MAPK1/PIK3CB/NF1/SHOC2/CHUK/SOS2/RAF1/RASA1/MAPK8/ABL2/CALML3	11
IL1-mediated signaling events:PID	IL1-mediated signaling events:PID	3/392	36/12994	0.0937039	0.0937039	0.358621	TAB2/CHUK/MAPK8	3
Mitotic G1-G1/S phases:Reactome	Mitotic G1-G1/S phases:Reactome	6/392	104/12994	0.0944256	0.0944256	0.359935	CUL1/LIN54/POLA1/MNAT1/ORC4/LIN9	6
Toll-like receptor signaling pathway - Homo sapiens (human):KEGG	Toll-like receptor signaling pathway - Homo sapiens (human):KEGG	6/392	104/12994	0.0944256	0.0944256	0.359935	MAPK1/PIK3CB/TAB2/CHUK/MAP2K4/MAPK8	6
BCR:NetPath	BCR:NetPath	7/392	129/12994	0.0954595	0.0954595	0.363148	MAPK1/ATF2/NFATC3/CHUK/SOS2/RASA1/MAPK8	7
Opioid Signalling:Reactome	Opioid Signalling:Reactome	5/392	81/12994	0.0976827	0.0976827	0.367851	MAPK1/PRKAR2A/PPP3CA/PPP3R1/PPP3CB	5
Signaling events mediated by Hepatocyte Growth Factor Receptor (c-Met):PID	Signaling events mediated by Hepatocyte Growth Factor Receptor (c-Met):PID	5/392	81/12994	0.0976827	0.0976827	0.367851	MAPK1/WASL/MAP2K4/RAF1/MAPK8	5
Transcription-Coupled Nucleotide Excision Repair (TC-NER):Reactome	Transcription-Coupled Nucleotide Excision Repair (TC-NER):Reactome	5/392	81/12994	0.0976827	0.0976827	0.367851	TCEA1/EP300/MNAT1/POLK/TCEA1P2	5
EGF-Core:Signalink	EGF-Core:Signalink	6/392	105/12994	0.0977561	0.0977561	0.367851	MAPK1/ATF2/MAP2K4/MAP4K3/RAF1/MAPK8	6
Natural killer cell mediated cytotoxicity - Homo sapiens (human):KEGG	Natural killer cell mediated cytotoxicity - Homo sapiens (human):KEGG	7/392	130/12994	0.0984368	0.0984368	0.367851	MAPK1/PIK3CB/PPP3CA/SOS2/PPP3R1/RAF1/PPP3CB	7
Relaxin signaling pathway - Homo sapiens (human):KEGG	Relaxin signaling pathway - Homo sapiens (human):KEGG	7/392	130/12994	0.0984368	0.0984368	0.367851	MAPK1/PIK3CB/ATF2/SOS2/MAP2K4/RAF1/MAPK8	7
Aldosterone-regulated sodium reabsorption - Homo sapiens (human):KEGG	Aldosterone-regulated sodium reabsorption - Homo sapiens (human):KEGG	3/392	37/12994	0.0998028	0.0998028	0.367851	MAPK1/PIK3CB/ATP1A1	3
signal transduction through il1r:BioCarta	signal transduction through il1r:BioCarta	3/392	37/12994	0.0998028	0.0998028	0.367851	TAB2/CHUK/MAPK8	3
SUMOylation of DNA replication proteins:Reactome	SUMOylation of DNA replication proteins:Reactome	3/392	37/12994	0.0998028	0.0998028	0.367851	TOP2B/NUP160/NUP155	3
Thyroid cancer - Homo sapiens (human):KEGG	Thyroid cancer - Homo sapiens (human):KEGG	3/392	37/12994	0.0998028	0.0998028	0.367851	MAPK1/NCOA4/POLK	3
TNF signaling:Reactome	TNF signaling:Reactome	3/392	37/12994	0.0998028	0.0998028	0.367851	TAX1BP1/TAB2/CHUK	3
trefoil factors initiate mucosal healing:BioCarta	trefoil factors initiate mucosal healing:BioCarta	3/392	37/12994	0.0998028	0.0998028	0.367851	MAPK1/CHUK/RAF1	3
ABC transporters in lipid homeostasis:Reactome	ABC transporters in lipid homeostasis:Reactome	2/392	18/12994	0.101144	0.101144	0.367851	ABCD3/PEX3	2
Activation of NF-kappaB in B cells:Reactome	Activation of NF-kappaB in B cells:Reactome	2/392	18/12994	0.101144	0.101144	0.367851	CHUK/CUL1	2
Degradation of beta catenin:PID	Degradation of beta catenin:PID	2/392	18/12994	0.101144	0.101144	0.367851	CUL1/FZD5	2
Inhibition of exosome biogenesis and secretion by Manumycin A in CRPC cells:Wikipathways	Inhibition of exosome biogenesis and secretion by Manumycin A in CRPC cells:Wikipathways	2/392	18/12994	0.101144	0.101144	0.367851	MAPK1/RAF1	2
Lamivudine Metabolism Pathway:SMPDB	Lamivudine Metabolism Pathway:SMPDB	2/392	18/12994	0.101144	0.101144	0.367851	CMPK1/CHPT1	2
Lamivudine Pathway, Pharmacokinetics/Pharmacodynamics:PharmGKB	Lamivudine Pathway, Pharmacokinetics/Pharmacodynamics:PharmGKB	2/392	18/12994	0.101144	0.101144	0.367851	CMPK1/CHPT1	2
nerve growth factor pathway (ngf):BioCarta	nerve growth factor pathway (ngf):BioCarta	2/392	18/12994	0.101144	0.101144	0.367851	RAF1/MAPK8	2
Pathway_PA165959425:PharmGKB	Pathway_PA165959425:PharmGKB	2/392	18/12994	0.101144	0.101144	0.367851	MAPK1/RAF1	2
Propanoate metabolism:EHMN	Propanoate metabolism:EHMN	2/392	18/12994	0.101144	0.101144	0.367851	PCCA/ALDH2	2
Protein methylation:Reactome	Protein methylation:Reactome	2/392	18/12994	0.101144	0.101144	0.367851	TRIM24/PRMT3	2
Synthesis of glycosylphosphatidylinositol (GPI):Reactome	Synthesis of glycosylphosphatidylinositol (GPI):Reactome	2/392	18/12994	0.101144	0.101144	0.367851	PIGN/PIGX	2
Kit receptor signaling pathway:Wikipathways	Kit receptor signaling pathway:Wikipathways	4/392	59/12994	0.102061	0.102061	0.370479	MAPK1/RAF1/EP300/MAPK8	4
miR-targeted genes in lymphocytes - TarBase:Wikipathways	miR-targeted genes in lymphocytes - TarBase:Wikipathways	20/392	489/12994	0.103795	0.103795	0.376055	SPTLC1/SUCLG2/ATRX/PPP3CA/SHOC2/WDFY1/CAND1/TAF9B/PRPF40A/IGF2R/ASH2L/PPP3R1/UBE4A/CYP51A1/ARID2/SLC38A2/SNAP23/GALNT7/NCOA3/MATR3	20
Phase I - Functionalization of compounds:Reactome	Phase I - Functionalization of compounds:Reactome	6/392	107/12994	0.104602	0.104602	0.378258	CYP7B1/NCOA1/CYP51A1/ALDH2/CYP2A6/ADH4	6
IL-7 signaling:INOH	IL-7 signaling:INOH	9/392	184/12994	0.105218	0.105218	0.379194	MAPK1/PIK3CB/PRKAR2A/CHUK/MAP2K4/MAP4K3/RAF1/MAPK8/MNAT1	9
Telomere Maintenance:Reactome	Telomere Maintenance:Reactome	5/392	83/12994	0.105604	0.105604	0.379194	TERF1/POLA1/H2AFV/POT1/HIST1H2BA	5
CXCR3-mediated signaling events:PID	CXCR3-mediated signaling events:PID	3/392	38/12994	0.106057	0.106057	0.379194	MAPK1/PIK3CB/RAF1	3
G13 Signaling Pathway:Wikipathways	G13 Signaling Pathway:Wikipathways	3/392	38/12994	0.106057	0.106057	0.379194	PIK3CB/WASL/ROCK2	3
Mitochondrial Fatty Acid Beta-Oxidation:Reactome	Mitochondrial Fatty Acid Beta-Oxidation:Reactome	3/392	38/12994	0.106057	0.106057	0.379194	PCCA/ACOT13/ACBD7	3
Oncostatin_M:NetPath	Oncostatin_M:NetPath	3/392	38/12994	0.106057	0.106057	0.379194	MAPK1/RAF1/EP300	3
Interleukin-1 signaling:Reactome	Interleukin-1 signaling:Reactome	4/392	60/12994	0.106899	0.106899	0.381487	TAB2/CHUK/CUL1/MAP2K4	4
HDR through Homologous Recombination (HR) or Single Strand Annealing (SSA):Reactome	HDR through Homologous Recombination (HR) or Single Strand Annealing (SSA):Reactome	7/392	133/12994	0.107672	0.107672	0.382695	BRCC3/WRN/POLK/RAD1/PALB2/RAD51C/HIST1H2BA	7
EPO signaling:INOH	EPO signaling:INOH	9/392	185/12994	0.107841	0.107841	0.382695	MAPK1/PIK3CB/PRKAR2A/CHUK/MAP2K4/MAP4K3/RAF1/MAPK8/MNAT1	9
Herpes simplex infection - Homo sapiens (human):KEGG	Herpes simplex infection - Homo sapiens (human):KEGG	9/392	185/12994	0.107841	0.107841	0.382695	TAB2/CHUK/CUL1/EIF2AK4/TAF9B/TAF3/CREBBP/EP300/MAPK8	9
Sudden Infant Death Syndrome (SIDS) Susceptibility Pathways:Wikipathways	Sudden Infant Death Syndrome (SIDS) Susceptibility Pathways:Wikipathways	8/392	159/12994	0.108463	0.108463	0.384188	PRKAR2A/NR3C1/SP3/CTCF/TSPYL1/CREBBP/EP300/PBX1	8
PI Metabolism:Reactome	PI Metabolism:Reactome	5/392	84/12994	0.10968	0.10968	0.387776	PIK3CB/MTMR6/PI4K2B/PIK3C3/FIG4	5
Asymmetric localization of PCP proteins:Reactome	Asymmetric localization of PCP proteins:Reactome	2/392	19/12994	0.110874	0.110874	0.389103	FZD3/FZD5	2
Mitochondrial Gene Expression:Wikipathways	Mitochondrial Gene Expression:Wikipathways	2/392	19/12994	0.110874	0.110874	0.389103	PPP3CA/GABPA	2
Serotonin Receptor 4-6-7 and NR3C Signaling:Wikipathways	Serotonin Receptor 4-6-7 and NR3C Signaling:Wikipathways	2/392	19/12994	0.110874	0.110874	0.389103	MAPK1/NR3C1	2
TCA cycle:HumanCyc	TCA cycle:HumanCyc	2/392	19/12994	0.110874	0.110874	0.389103	SUCLG2/SDHA	2
Notch Signaling Pathway:Wikipathways	Notch Signaling Pathway:Wikipathways	4/392	61/12994	0.111838	0.111838	0.389636	ITCH/CUL1/NCOR1/EP300	4
VEGF Signaling Pathway:PharmGKB	VEGF Signaling Pathway:PharmGKB	4/392	61/12994	0.111838	0.111838	0.389636	MAPK1/MAP2K4/RAF1/MAPK8	4
EPHB forward signaling:PID	EPHB forward signaling:PID	3/392	39/12994	0.11246	0.11246	0.389636	MAPK1/WASL/RASA1	3
Internalization of ErbB1:PID	Internalization of ErbB1:PID	3/392	39/12994	0.11246	0.11246	0.389636	USP8/PIK3CB/RAF1	3
Presynaptic phase of homologous DNA pairing and strand exchange:Reactome	Presynaptic phase of homologous DNA pairing and strand exchange:Reactome	3/392	39/12994	0.11246	0.11246	0.389636	WRN/RAD1/RAD51C	3
Pyruvate metabolism - Homo sapiens (human):KEGG	Pyruvate metabolism - Homo sapiens (human):KEGG	3/392	39/12994	0.11246	0.11246	0.389636	ME2/ALDH2/LDHAL6A	3
RUNX1 interacts with co-factors whose precise effect on RUNX1 targets is not known:Reactome	RUNX1 interacts with co-factors whose precise effect on RUNX1 targets is not known:Reactome	3/392	39/12994	0.11246	0.11246	0.389636	PCGF5/ARID2/EP300	3
VEGF:INOH	VEGF:INOH	9/392	187/12994	0.113195	0.113195	0.391099	MAPK1/PIK3CB/PRKAR2A/CHUK/MAP2K4/MAP4K3/RAF1/MAPK8/MNAT1	9
Deubiquitination:Reactome	Deubiquitination:Reactome	13/392	296/12994	0.113293	0.113293	0.391099	USP8/USP34/USP9X/YY1/RNF128/ZRANB1/TAF9B/BRCC3/SNX3/EP300/USP24/WDR20/HIST1H2BA	13
Leptin:NetPath	Leptin:NetPath	4/392	62/12994	0.116877	0.116877	0.398341	MAPK1/CHUK/NCOA1/MAPK8	4
EGF-EGFR Signaling Pathway:Wikipathways	EGF-EGFR Signaling Pathway:Wikipathways	8/392	162/12994	0.117281	0.117281	0.398341	USP8/MAPK1/ITCH/SOS2/RAF1/RASA1/MAPK8/NCOA3	8
Regulation of TP53 Activity:Reactome	Regulation of TP53 Activity:Reactome	8/392	162/12994	0.117281	0.117281	0.398341	HIPK1/TAF9B/TAF3/KAT6A/WRN/EP300/TAF2/RAD1	8
Glycerophospholipid metabolism:EHMN	Glycerophospholipid metabolism:EHMN	7/392	136/12994	0.117354	0.117354	0.398341	ATP8B1/NUP160/NUP155/SLC38A2/ALDH2/CHPT1/CDS2	7
RUNX1 regulates transcription of genes involved in differentiation of HSCs:Reactome	RUNX1 regulates transcription of genes involved in differentiation of HSCs:Reactome	5/392	86/12994	0.118058	0.118058	0.398341	ITCH/H2AFV/MNAT1/HIST1H2BA/GATA1	5
Salmonella infection - Homo sapiens (human):KEGG	Salmonella infection - Homo sapiens (human):KEGG	5/392	86/12994	0.118058	0.118058	0.398341	MAPK1/WASL/DYNC1H1/ROCK2/MAPK8	5
Chromosome Maintenance:Reactome	Chromosome Maintenance:Reactome	6/392	111/12994	0.119018	0.119018	0.398341	TERF1/POLA1/H2AFV/POT1/MIS18BP1/HIST1H2BA	6
Insulin signaling pathway - Homo sapiens (human):KEGG	Insulin signaling pathway - Homo sapiens (human):KEGG	7/392	137/12994	0.120679	0.120679	0.398341	MAPK1/PIK3CB/PRKAR2A/SOS2/RAF1/MAPK8/CALML3	7
TCR:NetPath	TCR:NetPath	11/392	244/12994	0.120723	0.120723	0.398341	MAPK1/ATF2/CHUK/SOS2/CREBBP/DDX3X/RAF1/PPP3CB/RASA1/MAPK8/ATP1A1	11
Angiogenesis:Wikipathways	Angiogenesis:Wikipathways	2/392	20/12994	0.120836	0.120836	0.398341	MAPK1/CREBBP	2
Conversion from APC/C:Cdc20 to APC/C:Cdh1 in late anaphase:Reactome	Conversion from APC/C:Cdc20 to APC/C:Cdh1 in late anaphase:Reactome	2/392	20/12994	0.120836	0.120836	0.398341	ANAPC10/CDC14A	2
Cystathionine Beta-Synthase Deficiency:SMPDB	Cystathionine Beta-Synthase Deficiency:SMPDB	2/392	20/12994	0.120836	0.120836	0.398341	MTFMT/BHMT	2
fas signaling pathway (cd95):BioCarta	fas signaling pathway (cd95):BioCarta	2/392	20/12994	0.120836	0.120836	0.398341	MAP2K4/MAPK8	2
Glycine N-methyltransferase Deficiency:SMPDB	Glycine N-methyltransferase Deficiency:SMPDB	2/392	20/12994	0.120836	0.120836	0.398341	MTFMT/BHMT	2
HH-Ncore:Signalink	HH-Ncore:Signalink	2/392	20/12994	0.120836	0.120836	0.398341	CUL1/SPOP	2
Homocystinuria-megaloblastic anemia due to defect in cobalamin metabolism, cblG complementation type:SMPDB	Homocystinuria-megaloblastic anemia due to defect in cobalamin metabolism, cblG complementation type:SMPDB	2/392	20/12994	0.120836	0.120836	0.398341	MTFMT/BHMT	2
Hypermethioninemia:SMPDB	Hypermethioninemia:SMPDB	2/392	20/12994	0.120836	0.120836	0.398341	MTFMT/BHMT	2
Methionine Adenosyltransferase Deficiency:SMPDB	Methionine Adenosyltransferase Deficiency:SMPDB	2/392	20/12994	0.120836	0.120836	0.398341	MTFMT/BHMT	2
Methionine Metabolism:SMPDB	Methionine Metabolism:SMPDB	2/392	20/12994	0.120836	0.120836	0.398341	MTFMT/BHMT	2
ras signaling pathway:BioCarta	ras signaling pathway:BioCarta	2/392	20/12994	0.120836	0.120836	0.398341	CHUK/RAF1	2
Regulation of cytoplasmic and nuclear SMAD2/3 signaling:PID	Regulation of cytoplasmic and nuclear SMAD2/3 signaling:PID	2/392	20/12994	0.120836	0.120836	0.398341	MAPK1/TGFBRAP1	2
S-Adenosylhomocysteine (SAH) Hydrolase Deficiency:SMPDB	S-Adenosylhomocysteine (SAH) Hydrolase Deficiency:SMPDB	2/392	20/12994	0.120836	0.120836	0.398341	MTFMT/BHMT	2
Serotonin Receptor 2 and ELK-SRF-GATA4 signaling:Wikipathways	Serotonin Receptor 2 and ELK-SRF-GATA4 signaling:Wikipathways	2/392	20/12994	0.120836	0.120836	0.398341	MAPK1/RAF1	2
Signaling by Hippo:Reactome	Signaling by Hippo:Reactome	2/392	20/12994	0.120836	0.120836	0.398341	SAV1/AMOTL1	2
tgf beta signaling pathway:BioCarta	tgf beta signaling pathway:BioCarta	2/392	20/12994	0.120836	0.120836	0.398341	CREBBP/EP300	2
TP53 Regulates Transcription of Genes Involved in Cytochrome C Release:Reactome	TP53 Regulates Transcription of Genes Involved in Cytochrome C Release:Reactome	2/392	20/12994	0.120836	0.120836	0.398341	CREBBP/BNIP3L	2
RHO GTPase Effectors:Reactome	RHO GTPase Effectors:Reactome	13/392	300/12994	0.121998	0.121998	0.399453	MAPK1/WASL/NUP160/DYNC1H1/AHCTF1/ROCK2/CKAP5/H2AFV/PAFAH1B1/PIK3C3/DAAM1/SGO2/HIST1H2BA	13
Basal cell carcinoma - Homo sapiens (human):KEGG	Basal cell carcinoma - Homo sapiens (human):KEGG	4/392	63/12994	0.122013	0.122013	0.399453	FZD3/POLK/FZD5/FZD6	4
Formation of RNA Pol II elongation complex:Reactome	Formation of RNA Pol II elongation complex:Reactome	4/392	63/12994	0.122013	0.122013	0.399453	TCEA1/RTF1/MNAT1/TCEA1P2	4
RNA Polymerase II Transcription Elongation:Reactome	RNA Polymerase II Transcription Elongation:Reactome	4/392	63/12994	0.122013	0.122013	0.399453	TCEA1/RTF1/MNAT1/TCEA1P2	4
Regulation of PLK1 Activity at G2/M Transition:Reactome	Regulation of PLK1 Activity at G2/M Transition:Reactome	5/392	87/12994	0.122357	0.122357	0.399891	CUL1/DYNC1H1/CKAP5/PAFAH1B1/CEP78	5
APC/C-mediated degradation of cell cycle proteins:Reactome	APC/C-mediated degradation of cell cycle proteins:Reactome	3/392	41/12994	0.125691	0.125691	0.407981	CUL1/ANAPC10/CDC14A	3
Inositol phosphate metabolism:INOH	Inositol phosphate metabolism:INOH	3/392	41/12994	0.125691	0.125691	0.407981	PIK3CB/IPMK/PIK3C3	3
PI3K Cascade:Reactome	PI3K Cascade:Reactome	3/392	41/12994	0.125691	0.125691	0.407981	PIK3CB/FRS2/PIK3C3	3
Regulation of mitotic cell cycle:Reactome	Regulation of mitotic cell cycle:Reactome	3/392	41/12994	0.125691	0.125691	0.407981	CUL1/ANAPC10/CDC14A	3
Nucleotide Excision Repair:Reactome	Nucleotide Excision Repair:Reactome	6/392	113/12994	0.126579	0.126579	0.410164	TCEA1/YY1/EP300/MNAT1/POLK/TCEA1P2	6
Regulation of retinoblastoma protein:PID	Regulation of retinoblastoma protein:PID	4/392	64/12994	0.127245	0.127245	0.41162	ATF2/CREBBP/RAF1/EP300	4
Homology Directed Repair:Reactome	Homology Directed Repair:Reactome	7/392	139/12994	0.127473	0.127473	0.41166	BRCC3/WRN/POLK/RAD1/PALB2/RAD51C/HIST1H2BA	7
2-ketoglutarate dehydrogenase complex deficiency:SMPDB	2-ketoglutarate dehydrogenase complex deficiency:SMPDB	2/392	21/12994	0.131007	0.131007	0.413766	SUCLG2/SDHA	2
Arginine biosynthesis - Homo sapiens (human):KEGG	Arginine biosynthesis - Homo sapiens (human):KEGG	2/392	21/12994	0.131007	0.131007	0.413766	GLUD2/CPS1	2
Citric Acid Cycle:SMPDB	Citric Acid Cycle:SMPDB	2/392	21/12994	0.131007	0.131007	0.413766	SUCLG2/SDHA	2
Congenital lactic acidosis:SMPDB	Congenital lactic acidosis:SMPDB	2/392	21/12994	0.131007	0.131007	0.413766	SUCLG2/SDHA	2
Downregulation of SMAD2/3:SMAD4 transcriptional activity:Reactome	Downregulation of SMAD2/3:SMAD4 transcriptional activity:Reactome	2/392	21/12994	0.131007	0.131007	0.413766	USP9X/NCOR1	2
Fumarase deficiency:SMPDB	Fumarase deficiency:SMPDB	2/392	21/12994	0.131007	0.131007	0.413766	SUCLG2/SDHA	2
Mitochondrial complex II deficiency:SMPDB	Mitochondrial complex II deficiency:SMPDB	2/392	21/12994	0.131007	0.131007	0.413766	SUCLG2/SDHA	2
Mitochondrial tRNA aminoacylation:Reactome	Mitochondrial tRNA aminoacylation:Reactome	2/392	21/12994	0.131007	0.131007	0.413766	IARS2/NARS2	2
Neovascularisation processes:Wikipathways	Neovascularisation processes:Wikipathways	2/392	21/12994	0.131007	0.131007	0.413766	MAPK1/MAPK8	2
Pyruvate dehydrogenase deficiency (E2):SMPDB	Pyruvate dehydrogenase deficiency (E2):SMPDB	2/392	21/12994	0.131007	0.131007	0.413766	SUCLG2/SDHA	2
Pyruvate dehydrogenase deficiency (E3):SMPDB	Pyruvate dehydrogenase deficiency (E3):SMPDB	2/392	21/12994	0.131007	0.131007	0.413766	SUCLG2/SDHA	2
regulation of pgc-1a:BioCarta	regulation of pgc-1a:BioCarta	2/392	21/12994	0.131007	0.131007	0.413766	PPP3CA/PPP3CB	2
TSLP:NetPath	TSLP:NetPath	2/392	21/12994	0.131007	0.131007	0.413766	MAPK1/MAPK8	2
Retinoblastoma Gene in Cancer:Wikipathways	Retinoblastoma Gene in Cancer:Wikipathways	5/392	89/12994	0.131171	0.131171	0.413766	SMC3/SMC2/RAF1/POLA1/NPAT	5
CD4 T cell receptor signaling-ERK cascade:INOH	CD4 T cell receptor signaling-ERK cascade:INOH	3/392	42/12994	0.132507	0.132507	0.414542	MAPK1/SOS2/RAF1	3
Hair Follicle Development- Induction (Part 1 of 3):Wikipathways	Hair Follicle Development- Induction (Part 1 of 3):Wikipathways	3/392	42/12994	0.132507	0.132507	0.414542	CHUK/LRP5/IVL	3
IFN-gamma pathway:PID	IFN-gamma pathway:PID	3/392	42/12994	0.132507	0.132507	0.414542	MAPK1/CREBBP/EP300	3
IL-2 Signaling Pathway:Wikipathways	IL-2 Signaling Pathway:Wikipathways	3/392	42/12994	0.132507	0.132507	0.414542	MAPK1/RAF1/IL2RA	3
Pre-NOTCH Expression and Processing:Reactome	Pre-NOTCH Expression and Processing:Reactome	3/392	42/12994	0.132507	0.132507	0.414542	CREBBP/EP300/POFUT1	3
Purine metabolism:EHMN	Purine metabolism:EHMN	10/392	222/12994	0.135053	0.135053	0.421814	ATP8B1/PAPOLA/ATP2B1/NUP160/NUP155/REV3L/POLA1/ATP6V0A2/ATP1A1/POLK	10
Cytochrome P450 - arranged by substrate type:Reactome	Cytochrome P450 - arranged by substrate type:Reactome	4/392	66/12994	0.137982	0.137982	0.42423	CYP7B1/NCOA1/CYP51A1/CYP2A6	4
Histone Modifications:Wikipathways	Histone Modifications:Wikipathways	4/392	66/12994	0.137982	0.137982	0.42423	SETD3/SETD2/ASH1L/KMT2C	4
IL-1 p38:INOH	IL-1 p38:INOH	4/392	66/12994	0.137982	0.137982	0.42423	TAB2/ATF2/MAP2K4/MAPK8	4
Signaling by ROBO receptors:Reactome	Signaling by ROBO receptors:Reactome	4/392	66/12994	0.137982	0.137982	0.42423	PRKAR2A/SOS2/PPP3CB/ABL2	4
ESC Pluripotency Pathways:Wikipathways	ESC Pluripotency Pathways:Wikipathways	6/392	116/12994	0.138345	0.138345	0.42423	MAPK1/RAF1/FZD3/FZD5/FZD6/LRP5	6
Golgi-to-ER retrograde transport:Reactome	Golgi-to-ER retrograde transport:Reactome	6/392	116/12994	0.138345	0.138345	0.42423	RAB18/RAB3GAP2/DYNC1H1/KIF16B/PAFAH1B1/KIF20B	6
Hedgehog ,off, state:Reactome	Hedgehog ,off, state:Reactome	3/392	43/12994	0.139448	0.139448	0.42423	PRKAR2A/ITCH/CUL1	3
Amino Acid metabolism:Wikipathways	Amino Acid metabolism:Wikipathways	5/392	91/12994	0.140263	0.140263	0.42423	SDHA/PDHX/ADH4/CPS1/BHMT	5
Cellular roles of Anthrax toxin:PID	Cellular roles of Anthrax toxin:PID	2/392	22/12994	0.141366	0.141366	0.42423	MAPK1/MAP2K4	2
E2F mediated regulation of DNA replication:Reactome	E2F mediated regulation of DNA replication:Reactome	2/392	22/12994	0.141366	0.141366	0.42423	POLA1/ORC4	2
erk1/erk2 mapk signaling pathway:BioCarta	erk1/erk2 mapk signaling pathway:BioCarta	2/392	22/12994	0.141366	0.141366	0.42423	MAPK1/RAF1	2
Fabry disease:SMPDB	Fabry disease:SMPDB	2/392	22/12994	0.141366	0.141366	0.42423	SPTLC1/SGMS1	2
Gaucher Disease:SMPDB	Gaucher Disease:SMPDB	2/392	22/12994	0.141366	0.141366	0.42423	SPTLC1/SGMS1	2
Globoid Cell Leukodystrophy:SMPDB	Globoid Cell Leukodystrophy:SMPDB	2/392	22/12994	0.141366	0.141366	0.42423	SPTLC1/SGMS1	2
heparan sulfate biosynthesis (late stages):HumanCyc	heparan sulfate biosynthesis (late stages):HumanCyc	2/392	22/12994	0.141366	0.141366	0.42423	HS2ST1/EXT2	2
hypoxia and p53 in the cardiovascular system:BioCarta	hypoxia and p53 in the cardiovascular system:BioCarta	2/392	22/12994	0.141366	0.141366	0.42423	EP300/MAPK8	2
Krabbe disease:SMPDB	Krabbe disease:SMPDB	2/392	22/12994	0.141366	0.141366	0.42423	SPTLC1/SGMS1	2
Lysine degradation:INOH	Lysine degradation:INOH	2/392	22/12994	0.141366	0.141366	0.42423	TMLHE/ALDH2	2
Metachromatic Leukodystrophy (MLD):SMPDB	Metachromatic Leukodystrophy (MLD):SMPDB	2/392	22/12994	0.141366	0.141366	0.42423	SPTLC1/SGMS1	2
Sphingolipid Metabolism:SMPDB	Sphingolipid Metabolism:SMPDB	2/392	22/12994	0.141366	0.141366	0.42423	SPTLC1/SGMS1	2
superpathway of pyrimidine deoxyribonucleotides <i>de novo</i> biosynthesis:HumanCyc	superpathway of pyrimidine deoxyribonucleotides <i>de novo</i> biosynthesis:HumanCyc	2/392	22/12994	0.141366	0.141366	0.42423	CMPK1/CMPK2	2
Transcription factor regulation in adipogenesis:Wikipathways	Transcription factor regulation in adipogenesis:Wikipathways	2/392	22/12994	0.141366	0.141366	0.42423	NR3C1/MAPK8	2
Type II diabetes mellitus:Wikipathways	Type II diabetes mellitus:Wikipathways	2/392	22/12994	0.141366	0.141366	0.42423	MAPK1/MAPK8	2
Wnt-beta-catenin Signaling Pathway in Leukemia:Wikipathways	Wnt-beta-catenin Signaling Pathway in Leukemia:Wikipathways	2/392	22/12994	0.141366	0.141366	0.42423	LRP5/WIF1	2
AndrogenReceptor:NetPath	AndrogenReceptor:NetPath	7/392	143/12994	0.141625	0.141625	0.42423	NCOA4/ATF2/NCOR1/NCOA1/EP300/MNAT1/NCOA3	7
Regulation of toll-like receptor signaling pathway:Wikipathways	Regulation of toll-like receptor signaling pathway:Wikipathways	7/392	143/12994	0.141625	0.141625	0.42423	ZMYND11/MAPK1/PIK3CB/TAB2/CHUK/MAP2K4/MAPK8	7
EGFR Inhibitor Pathway, Pharmacodynamics:PharmGKB	EGFR Inhibitor Pathway, Pharmacodynamics:PharmGKB	4/392	67/12994	0.143484	0.143484	0.427777	MAPK1/PIK3CB/RAF1/MAPK8	4
TNF:INOH	TNF:INOH	4/392	67/12994	0.143484	0.143484	0.427777	ITCH/CHUK/MAP2K4/MAPK8	4
TP53 Regulates Transcription of DNA Repair Genes:Reactome	TP53 Regulates Transcription of DNA Repair Genes:Reactome	4/392	67/12994	0.143484	0.143484	0.427777	TCEA1/ATF2/MNAT1/TCEA1P2	4
T-Cell antigen Receptor (TCR) Signaling Pathway:Wikipathways	T-Cell antigen Receptor (TCR) Signaling Pathway:Wikipathways	5/392	92/12994	0.144909	0.144909	0.431351	MAPK1/ATF2/CHUK/RAF1/MAPK8	5
FOXA1 transcription factor network:PID	FOXA1 transcription factor network:PID	3/392	44/12994	0.14651	0.14651	0.434077	CREBBP/EP300/NCOA3	3
Interleukin-11 Signaling Pathway:Wikipathways	Interleukin-11 Signaling Pathway:Wikipathways	3/392	44/12994	0.14651	0.14651	0.434077	MAPK1/CHUK/RAF1	3
WNT-Core:Signalink	WNT-Core:Signalink	3/392	44/12994	0.14651	0.14651	0.434077	FZD3/FZD5/LRP5	3
RAC1-PAK1-p38-MMP2 Pathway:Wikipathways	RAC1-PAK1-p38-MMP2 Pathway:Wikipathways	4/392	68/12994	0.149071	0.149071	0.440417	MAPK1/CHUK/RASA1/MAPK8	4
IL-17 signaling pathway - Homo sapiens (human):KEGG	IL-17 signaling pathway - Homo sapiens (human):KEGG	5/392	93/12994	0.149622	0.149622	0.440417	MAPK1/TAB2/CHUK/MAPK8/S100A7	5
Branched-chain amino acid catabolism:Reactome	Branched-chain amino acid catabolism:Reactome	2/392	23/12994	0.151891	0.151891	0.440417	TMLHE/MCCC2	2
Butanoate metabolism:EHMN	Butanoate metabolism:EHMN	2/392	23/12994	0.151891	0.151891	0.440417	ALDH2/SLC13A3	2
Estrogen signaling pathway:Wikipathways	Estrogen signaling pathway:Wikipathways	2/392	23/12994	0.151891	0.151891	0.440417	MAPK1/CHUK	2
Histidine metabolism - Homo sapiens (human):KEGG	Histidine metabolism - Homo sapiens (human):KEGG	2/392	23/12994	0.151891	0.151891	0.440417	CARNMT1/ALDH2	2
how progesterone initiates the oocyte maturation:BioCarta	how progesterone initiates the oocyte maturation:BioCarta	2/392	23/12994	0.151891	0.151891	0.440417	MAPK1/PRKAR2A	2
Joubert syndrome:SMPDB	Joubert syndrome:SMPDB	2/392	23/12994	0.151891	0.151891	0.440417	PIK3C3/FIG4	2
Phosphatidylinositol Phosphate Metabolism:SMPDB	Phosphatidylinositol Phosphate Metabolism:SMPDB	2/392	23/12994	0.151891	0.151891	0.440417	PIK3C3/FIG4	2
Proximal tubule bicarbonate reclamation - Homo sapiens (human):KEGG	Proximal tubule bicarbonate reclamation - Homo sapiens (human):KEGG	2/392	23/12994	0.151891	0.151891	0.440417	ATP1A1/GLUD2	2
RANKL:NetPath	RANKL:NetPath	2/392	23/12994	0.151891	0.151891	0.440417	TAB2/CHUK	2
Regulation of RAS by GAPs:Reactome	Regulation of RAS by GAPs:Reactome	2/392	23/12994	0.151891	0.151891	0.440417	NF1/RASA1	2
Regulation of TNFR1 signaling:Reactome	Regulation of TNFR1 signaling:Reactome	2/392	23/12994	0.151891	0.151891	0.440417	TAX1BP1/CHUK	2
TLR ECSIT MEKK1 p38:INOH	TLR ECSIT MEKK1 p38:INOH	2/392	23/12994	0.151891	0.151891	0.440417	ATF2/MAP2K4	2
The citric acid (TCA) cycle and respiratory electron transport:Reactome	The citric acid (TCA) cycle and respiratory electron transport:Reactome	8/392	173/12994	0.152733	0.152733	0.440688	SUCLG2/NNT/NDUFA5/ME2/SDHA/PDHX/PDK3/LDHAL6A	8
IRS-mediated signalling:Reactome	IRS-mediated signalling:Reactome	3/392	45/12994	0.153686	0.153686	0.440688	PIK3CB/FRS2/PIK3C3	3
miRNA regulation of prostate cancer signaling pathways:Wikipathways	miRNA regulation of prostate cancer signaling pathways:Wikipathways	3/392	45/12994	0.153686	0.153686	0.440688	MAPK1/CREBBP/RAF1	3
Signaling by Retinoic Acid:Reactome	Signaling by Retinoic Acid:Reactome	3/392	45/12994	0.153686	0.153686	0.440688	PDHX/PDK3/ADH4	3
Sphingolipid de novo biosynthesis:Reactome	Sphingolipid de novo biosynthesis:Reactome	3/392	45/12994	0.153686	0.153686	0.440688	SPTLC1/SGMS1/SGPP1	3
TGF-Ncore:Signalink	TGF-Ncore:Signalink	3/392	45/12994	0.153686	0.153686	0.440688	ITCH/NR3C1/WWP1	3
Warburg Effect:SMPDB	Warburg Effect:SMPDB	3/392	45/12994	0.153686	0.153686	0.440688	SUCLG2/SDHA/LDHAL6A	3
Transcriptional Regulation by TP53:Reactome	Transcriptional Regulation by TP53:Reactome	15/392	371/12994	0.153838	0.153838	0.440688	TCEA1/CNOT1/ATF2/HIPK1/TAF9B/TAF3/KAT6A/CREBBP/WRN/EP300/BNIP3L/TAF2/MNAT1/TCEA1P2/RAD1	15
Glycosphingolipid metabolism:EHMN	Glycosphingolipid metabolism:EHMN	4/392	69/12994	0.154739	0.154739	0.441276	SPTLC1/NUP160/NUP155/SGMS1	4
Loss of Nlp from mitotic centrosomes:Reactome	Loss of Nlp from mitotic centrosomes:Reactome	4/392	69/12994	0.154739	0.154739	0.441276	DYNC1H1/CKAP5/PAFAH1B1/CEP78	4
Loss of proteins required for interphase microtubule organization from the centrosome:Reactome	Loss of proteins required for interphase microtubule organization from the centrosome:Reactome	4/392	69/12994	0.154739	0.154739	0.441276	DYNC1H1/CKAP5/PAFAH1B1/CEP78	4
Prolactin:NetPath	Prolactin:NetPath	4/392	70/12994	0.160488	0.160488	0.455398	MAPK1/CREBBP/RAF1/MAPK8	4
Aryl Hydrocarbon Receptor Pathway:Wikipathways	Aryl Hydrocarbon Receptor Pathway:Wikipathways	3/392	46/12994	0.16097	0.16097	0.455398	NCOA1/EP300/POLK	3
Presenilin action in Notch and Wnt signaling:PID	Presenilin action in Notch and Wnt signaling:PID	3/392	46/12994	0.16097	0.16097	0.455398	MAPK1/CREBBP/WIF1	3
Switching of origins to a post-replicative state:Reactome	Switching of origins to a post-replicative state:Reactome	3/392	46/12994	0.16097	0.16097	0.455398	CUL1/ORC4/ANAPC10	3
Type II diabetes mellitus - Homo sapiens (human):KEGG	Type II diabetes mellitus - Homo sapiens (human):KEGG	3/392	46/12994	0.16097	0.16097	0.455398	MAPK1/PIK3CB/MAPK8	3
Ephrin B reverse signaling:PID	Ephrin B reverse signaling:PID	2/392	24/12994	0.162565	0.162565	0.455398	MAP2K4/MAPK8	2
ER-Phagosome pathway:Reactome	ER-Phagosome pathway:Reactome	2/392	24/12994	0.162565	0.162565	0.455398	CHUK/SNAP23	2
Fas:INOH	Fas:INOH	2/392	24/12994	0.162565	0.162565	0.455398	MAP2K4/MAPK8	2
Glutamate Neurotransmitter Release Cycle:Reactome	Glutamate Neurotransmitter Release Cycle:Reactome	2/392	24/12994	0.162565	0.162565	0.455398	SLC38A2/ARL6IP5	2
Glycosaminoglycan biosynthesis - heparan sulfate / heparin - Homo sapiens (human):KEGG	Glycosaminoglycan biosynthesis - heparan sulfate / heparin - Homo sapiens (human):KEGG	2/392	24/12994	0.162565	0.162565	0.455398	HS2ST1/EXT2	2
regulation of ck1/cdk5 by type 1 glutamate receptors:BioCarta	regulation of ck1/cdk5 by type 1 glutamate receptors:BioCarta	2/392	24/12994	0.162565	0.162565	0.455398	PRKAR2A/PPP3CA	2
Synthesis of bile acids and bile salts via 7alpha-hydroxycholesterol:Reactome	Synthesis of bile acids and bile salts via 7alpha-hydroxycholesterol:Reactome	2/392	24/12994	0.162565	0.162565	0.455398	CYP7B1/NCOA1	2
Nucleotide-binding domain, leucine rich repeat containing receptor (NLR) signaling pathways:Reactome	Nucleotide-binding domain, leucine rich repeat containing receptor (NLR) signaling pathways:Reactome	3/392	47/12994	0.168356	0.168356	0.468859	TAB2/ITCH/CHUK	3
Sphingolipid metabolism - Homo sapiens (human):KEGG	Sphingolipid metabolism - Homo sapiens (human):KEGG	3/392	47/12994	0.168356	0.168356	0.468859	SPTLC1/SGMS1/SGPP1	3
Thymic Stromal LymphoPoietin (TSLP) Signaling Pathway:Wikipathways	Thymic Stromal LymphoPoietin (TSLP) Signaling Pathway:Wikipathways	3/392	47/12994	0.168356	0.168356	0.468859	MAPK1/MAPK8/IL2RA	3
Vitamin B3 (nicotinate and nicotinamide) metabolism:EHMN	Vitamin B3 (nicotinate and nicotinamide) metabolism:EHMN	3/392	47/12994	0.168356	0.168356	0.468859	NNT/NUP160/NUP155	3
Anchoring of the basal body to the plasma membrane:Reactome	Anchoring of the basal body to the plasma membrane:Reactome	5/392	97/12994	0.169098	0.169098	0.469079	DYNC1H1/CKAP5/PAFAH1B1/CEP78/SCLT1	5
Neddylation:Reactome	Neddylation:Reactome	10/392	234/12994	0.170617	0.170617	0.469079	CUL2/CUL1/CAND1/DCAF10/FBXO11/RBBP5/FBXL3/DCAF6/CUL5/FEM1A	10
Regulation of Actin Cytoskeleton:Wikipathways	Regulation of Actin Cytoskeleton:Wikipathways	7/392	151/12994	0.172058	0.172058	0.469079	MAPK1/PIK3CB/SOS2/RAF1/ROCK2/RDX/PIK3C3	7
Adherens junction - Homo sapiens (human):KEGG	Adherens junction - Homo sapiens (human):KEGG	4/392	72/12994	0.172214	0.172214	0.469079	MAPK1/WASL/CREBBP/EP300	4
Androgen Receptor Network in Prostate Cancer:Wikipathways	Androgen Receptor Network in Prostate Cancer:Wikipathways	4/392	72/12994	0.172214	0.172214	0.469079	MAPK1/RAF1/RASA1/MAPK8	4
AURKA Activation by TPX2:Reactome	AURKA Activation by TPX2:Reactome	4/392	72/12994	0.172214	0.172214	0.469079	DYNC1H1/CKAP5/PAFAH1B1/CEP78	4
Hedgehog:INOH	Hedgehog:INOH	4/392	72/12994	0.172214	0.172214	0.469079	PRKAR2A/CUL1/CREBBP/EP300	4
Melanoma - Homo sapiens (human):KEGG	Melanoma - Homo sapiens (human):KEGG	4/392	72/12994	0.172214	0.172214	0.469079	MAPK1/PIK3CB/RAF1/POLK	4
Cholesterol biosynthesis:Reactome	Cholesterol biosynthesis:Reactome	2/392	25/12994	0.173367	0.173367	0.469079	CYP51A1/LBR	2
G0 and Early G1:Reactome	G0 and Early G1:Reactome	2/392	25/12994	0.173367	0.173367	0.469079	LIN54/LIN9	2
Glycosylphosphatidylinositol (GPI)-anchor biosynthesis - Homo sapiens (human):KEGG	Glycosylphosphatidylinositol (GPI)-anchor biosynthesis - Homo sapiens (human):KEGG	2/392	25/12994	0.173367	0.173367	0.469079	PIGN/PIGX	2
Hypothesized Pathways in Pathogenesis of Cardiovascular Disease:Wikipathways	Hypothesized Pathways in Pathogenesis of Cardiovascular Disease:Wikipathways	2/392	25/12994	0.173367	0.173367	0.469079	MAPK1/MAPK8	2
IL-7 Signaling Pathway:Wikipathways	IL-7 Signaling Pathway:Wikipathways	2/392	25/12994	0.173367	0.173367	0.469079	MAPK1/IL2RA	2
Propanoate metabolism:INOH	Propanoate metabolism:INOH	2/392	25/12994	0.173367	0.173367	0.469079	PCCA/ALDH2	2
Relationship between inflammation, COX-2 and EGFR:Wikipathways	Relationship between inflammation, COX-2 and EGFR:Wikipathways	2/392	25/12994	0.173367	0.173367	0.469079	MAPK1/PIK3CB	2
superpathway of cholesterol biosynthesis:HumanCyc	superpathway of cholesterol biosynthesis:HumanCyc	2/392	25/12994	0.173367	0.173367	0.469079	CYP51A1/LBR	2
tpo signaling pathway:BioCarta	tpo signaling pathway:BioCarta	2/392	25/12994	0.173367	0.173367	0.469079	RAF1/RASA1	2
update your name in edit mode:PharmGKB	update your name in edit mode:PharmGKB	2/392	25/12994	0.173367	0.173367	0.469079	MAPK1/RAF1	2
VEGFR3 signaling in lymphatic endothelium:PID	VEGFR3 signaling in lymphatic endothelium:PID	2/392	25/12994	0.173367	0.173367	0.469079	MAPK1/MAP2K4	2
Vemurafenib Pathway, Pharmacodynamics:PharmGKB	Vemurafenib Pathway, Pharmacodynamics:PharmGKB	2/392	25/12994	0.173367	0.173367	0.469079	MAPK1/RAF1	2
Exercise-induced Circadian Regulation:Wikipathways	Exercise-induced Circadian Regulation:Wikipathways	3/392	48/12994	0.175839	0.175839	0.47174	TAB2/AZIN1/NCOA4	3
Formation of HIV-1 elongation complex containing HIV-1 Tat:Reactome	Formation of HIV-1 elongation complex containing HIV-1 Tat:Reactome	3/392	48/12994	0.175839	0.175839	0.47174	TCEA1/MNAT1/TCEA1P2	3
HIV Transcription Elongation:Reactome	HIV Transcription Elongation:Reactome	3/392	48/12994	0.175839	0.175839	0.47174	TCEA1/MNAT1/TCEA1P2	3
il-2 receptor beta chain in t cell activation:BioCarta	il-2 receptor beta chain in t cell activation:BioCarta	3/392	48/12994	0.175839	0.175839	0.47174	MAPK1/RAF1/IL2RA	3
Tat-mediated elongation of the HIV-1 transcript:Reactome	Tat-mediated elongation of the HIV-1 transcript:Reactome	3/392	48/12994	0.175839	0.175839	0.47174	TCEA1/MNAT1/TCEA1P2	3
Valine, leucine and isoleucine degradation - Homo sapiens (human):KEGG	Valine, leucine and isoleucine degradation - Homo sapiens (human):KEGG	3/392	48/12994	0.175839	0.175839	0.47174	MCCC2/PCCA/ALDH2	3
Oxidative Stress Induced Senescence:Reactome	Oxidative Stress Induced Senescence:Reactome	6/392	125/12994	0.176494	0.176494	0.472831	MAPK1/MAP2K4/H2AFV/MAPK8/TNIK/HIST1H2BA	6
Chromosomal and microsatellite instability in colorectal cancer:Wikipathways	Chromosomal and microsatellite instability in colorectal cancer:Wikipathways	4/392	73/12994	0.178186	0.178186	0.476693	MAPK1/RAF1/MAPK8/POLK	4
Cargo recognition for clathrin-mediated endocytosis:Reactome	Cargo recognition for clathrin-mediated endocytosis:Reactome	5/392	99/12994	0.17919	0.17919	0.478034	UBQLN1/SCARB2/VAMP7/IGF2R/SYT9	5
Progesterone-mediated oocyte maturation - Homo sapiens (human):KEGG	Progesterone-mediated oocyte maturation - Homo sapiens (human):KEGG	5/392	99/12994	0.17919	0.17919	0.478034	MAPK1/PIK3CB/RAF1/MAPK8/ANAPC10	5
Mesodermal Commitment Pathway:Wikipathways	Mesodermal Commitment Pathway:Wikipathways	7/392	153/12994	0.18008	0.18008	0.479737	SETD2/UBR5/KDM6A/EXT2/PBX1/FZD5/NCAPG2	7
DNA Damage Bypass:Reactome	DNA Damage Bypass:Reactome	3/392	49/12994	0.183412	0.183412	0.481587	REV3L/POLK/RAD18	3
IL-3 Signaling Pathway:Wikipathways	IL-3 Signaling Pathway:Wikipathways	3/392	49/12994	0.183412	0.183412	0.481587	MAPK1/RAF1/MAPK8	3
IRS-related events triggered by IGF1R:Reactome	IRS-related events triggered by IGF1R:Reactome	3/392	49/12994	0.183412	0.183412	0.481587	PIK3CB/FRS2/PIK3C3	3
miR-targeted genes in leukocytes - TarBase:Wikipathways	miR-targeted genes in leukocytes - TarBase:Wikipathways	7/392	154/12994	0.18415	0.18415	0.481587	SPTLC1/SHOC2/WDFY1/PRPF40A/IGF2R/SNAP23/MATR3	7
ID:NetPath	ID:NetPath	2/392	26/12994	0.184281	0.184281	0.481587	MAPK1/RAF1	2
Insulin receptor recycling:Reactome	Insulin receptor recycling:Reactome	2/392	26/12994	0.184281	0.184281	0.481587	ATP6V1H/ATP6V0A2	2
Nuclear signaling by ERBB4:Reactome	Nuclear signaling by ERBB4:Reactome	2/392	26/12994	0.184281	0.184281	0.481587	TAB2/NCOR1	2
Orc1 removal from chromatin:Reactome	Orc1 removal from chromatin:Reactome	2/392	26/12994	0.184281	0.184281	0.481587	CUL1/ORC4	2
S1P2 pathway:PID	S1P2 pathway:PID	2/392	26/12994	0.184281	0.184281	0.481587	MAPK1/MAPK8	2
Termination of O-glycan biosynthesis:Reactome	Termination of O-glycan biosynthesis:Reactome	2/392	26/12994	0.184281	0.184281	0.481587	MUC21/MUC15	2
TLR ECSIT MEKK1 JNK:INOH	TLR ECSIT MEKK1 JNK:INOH	2/392	26/12994	0.184281	0.184281	0.481587	MAP2K4/MAPK8	2
TNFR1-induced NFkappaB signaling pathway:Reactome	TNFR1-induced NFkappaB signaling pathway:Reactome	2/392	26/12994	0.184281	0.184281	0.481587	TAB2/CHUK	2
TSH:NetPath	TSH:NetPath	2/392	26/12994	0.184281	0.184281	0.481587	RAF1/ATP1A1	2
HIF-1 signaling pathway - Homo sapiens (human):KEGG	HIF-1 signaling pathway - Homo sapiens (human):KEGG	5/392	100/12994	0.184319	0.184319	0.481587	MAPK1/PIK3CB/CUL2/CREBBP/EP300	5
Signaling by the B Cell Receptor (BCR):Reactome	Signaling by the B Cell Receptor (BCR):Reactome	6/392	127/12994	0.185505	0.185505	0.484019	PPP3CA/NFATC3/CHUK/CUL1/PPP3R1/PPP3CB	6
Organelle biogenesis and maintenance:Reactome	Organelle biogenesis and maintenance:Reactome	10/392	240/12994	0.189922	0.189922	0.491795	DYNC1H1/GABPA/CKAP5/PAFAH1B1/EXOC8/GLUD2/CEP78/TTC30B/TTC26/SCLT1	10
E2F transcription factor network:PID	E2F transcription factor network:PID	4/392	75/12994	0.190334	0.190334	0.491795	YY1/CREBBP/POLA1/EP300	4
Synthesis of DNA:Reactome	Synthesis of DNA:Reactome	4/392	75/12994	0.190334	0.190334	0.491795	CUL1/POLA1/ORC4/ANAPC10	4
Transcriptional regulation by RUNX2:Reactome	Transcriptional regulation by RUNX2:Reactome	4/392	75/12994	0.190334	0.190334	0.491795	MAPK1/NR3C1/WWP1/CUL1	4
Angiopoietin receptor Tie2-mediated signaling:PID	Angiopoietin receptor Tie2-mediated signaling:PID	3/392	50/12994	0.191071	0.191071	0.491795	MAPK1/RASA1/MAPK8	3
Formation of HIV elongation complex in the absence of HIV Tat:Reactome	Formation of HIV elongation complex in the absence of HIV Tat:Reactome	3/392	50/12994	0.191071	0.191071	0.491795	TCEA1/MNAT1/TCEA1P2	3
IGF1R signaling cascade:Reactome	IGF1R signaling cascade:Reactome	3/392	50/12994	0.191071	0.191071	0.491795	PIK3CB/FRS2/PIK3C3	3
Inositol phosphate metabolism:Reactome	Inositol phosphate metabolism:Reactome	3/392	50/12994	0.191071	0.191071	0.491795	IPMK/NUDT11/NUDT10	3
Photodynamic therapy-induced AP-1 survival signaling.:Wikipathways	Photodynamic therapy-induced AP-1 survival signaling.:Wikipathways	3/392	50/12994	0.191071	0.191071	0.491795	ATF2/MAP2K4/MAPK8	3
TGF-beta receptor signaling:PID	TGF-beta receptor signaling:PID	3/392	50/12994	0.191071	0.191071	0.491795	TAB2/WWP1/TGFBRAP1	3
Chagas disease (American trypanosomiasis) - Homo sapiens (human):KEGG	Chagas disease (American trypanosomiasis) - Homo sapiens (human):KEGG	5/392	102/12994	0.194737	0.194737	0.495945	MAPK1/PIK3CB/CHUK/MAP2K4/MAPK8	5
Stimuli-sensing channels:Reactome	Stimuli-sensing channels:Reactome	5/392	102/12994	0.194737	0.194737	0.495945	CLCN3/WWP1/WNK1/RAF1/CLCA4	5
CREB phosphorylation through the activation of Ras:Reactome	CREB phosphorylation through the activation of Ras:Reactome	2/392	27/12994	0.19529	0.19529	0.495945	MAPK1/RAF1	2
Follicle Stimulating Hormone (FSH) signaling pathway:Wikipathways	Follicle Stimulating Hormone (FSH) signaling pathway:Wikipathways	2/392	27/12994	0.19529	0.19529	0.495945	MAPK1/RAF1	2
Interleukin receptor SHC signaling:Reactome	Interleukin receptor SHC signaling:Reactome	2/392	27/12994	0.19529	0.19529	0.495945	PIK3CB/IL2RA	2
role of erk5 in neuronal survival pathway:BioCarta	role of erk5 in neuronal survival pathway:BioCarta	2/392	27/12994	0.19529	0.19529	0.495945	MAPK1/RAF1	2
The oncogenic action of 2-hydroxyglutarate:SMPDB	The oncogenic action of 2-hydroxyglutarate:SMPDB	2/392	27/12994	0.19529	0.19529	0.495945	SUCLG2/SDHA	2
transcription factor creb and its extracellular signals:BioCarta	transcription factor creb and its extracellular signals:BioCarta	2/392	27/12994	0.19529	0.19529	0.495945	MAPK1/PRKAR2A	2
Transcriptional activation of mitochondrial biogenesis:Reactome	Transcriptional activation of mitochondrial biogenesis:Reactome	2/392	27/12994	0.19529	0.19529	0.495945	GABPA/GLUD2	2
Vitamin D3 (cholecalciferol) metabolism:EHMN	Vitamin D3 (cholecalciferol) metabolism:EHMN	2/392	27/12994	0.19529	0.19529	0.495945	NUP160/NUP155	2
G1/S Transition:Reactome	G1/S Transition:Reactome	4/392	76/12994	0.196504	0.196504	0.496377	CUL1/POLA1/MNAT1/ORC4	4
Prolactin Signaling Pathway:Wikipathways	Prolactin Signaling Pathway:Wikipathways	4/392	76/12994	0.196504	0.196504	0.496377	MAPK1/PIK3CB/RAF1/MAPK8	4
Recruitment and ATM-mediated phosphorylation of repair and signaling proteins at DNA double strand breaks:Reactome	Recruitment and ATM-mediated phosphorylation of repair and signaling proteins at DNA double strand breaks:Reactome	4/392	76/12994	0.196504	0.196504	0.496377	BRCC3/BAZ1B/MAPK8/HIST1H2BA	4
Viral Acute Myocarditis:Wikipathways	Viral Acute Myocarditis:Wikipathways	4/392	76/12994	0.196504	0.196504	0.496377	MAPK1/CHRAC1/RASA1/ABL2	4
Aminosugars metabolism:EHMN	Aminosugars metabolism:EHMN	3/392	51/12994	0.198809	0.198809	0.498885	NUP160/NUP155/SLC38A2	3
Amyotrophic lateral sclerosis (ALS) - Homo sapiens (human):KEGG	Amyotrophic lateral sclerosis (ALS) - Homo sapiens (human):KEGG	3/392	51/12994	0.198809	0.198809	0.498885	PPP3CA/PPP3R1/PPP3CB	3
Downstream TCR signaling:Reactome	Downstream TCR signaling:Reactome	3/392	51/12994	0.198809	0.198809	0.498885	PIK3CB/TAB2/CHUK	3
Neurotransmitter release cycle:Reactome	Neurotransmitter release cycle:Reactome	3/392	51/12994	0.198809	0.198809	0.498885	CASK/SLC38A2/ARL6IP5	3
Signaling by Type 1 Insulin-like Growth Factor 1 Receptor (IGF1R):Reactome	Signaling by Type 1 Insulin-like Growth Factor 1 Receptor (IGF1R):Reactome	3/392	51/12994	0.198809	0.198809	0.498885	PIK3CB/FRS2/PIK3C3	3
DNA Double Strand Break Response:Reactome	DNA Double Strand Break Response:Reactome	4/392	77/12994	0.202735	0.202735	0.5074	BRCC3/BAZ1B/MAPK8/HIST1H2BA	4
Interleukin-1 family signaling:Reactome	Interleukin-1 family signaling:Reactome	4/392	77/12994	0.202735	0.202735	0.5074	TAB2/CHUK/CUL1/MAP2K4	4
Dopaminergic synapse - Homo sapiens (human):KEGG	Dopaminergic synapse - Homo sapiens (human):KEGG	6/392	131/12994	0.204049	0.204049	0.508426	PPP3CA/ATF2/PPP2R3A/PPP3CB/MAPK8/CALML3	6
Cilium Assembly:Reactome	Cilium Assembly:Reactome	8/392	187/12994	0.2043	0.2043	0.508426	DYNC1H1/CKAP5/PAFAH1B1/EXOC8/CEP78/TTC30B/TTC26/SCLT1	8
Phospholipid metabolism:Reactome	Phospholipid metabolism:Reactome	9/392	216/12994	0.206092	0.206092	0.508426	PIK3CB/CPNE3/OSBPL8/MTMR6/PI4K2B/PIK3C3/CHPT1/CDS2/FIG4	9
Attenuation phase:Reactome	Attenuation phase:Reactome	2/392	28/12994	0.206379	0.206379	0.508426	CREBBP/EP300	2
Ca-dependent events:Reactome	Ca-dependent events:Reactome	2/392	28/12994	0.206379	0.206379	0.508426	MAPK1/PRKAR2A	2
GPCR GroupI metabotropic glutamate receptor:INOH	GPCR GroupI metabotropic glutamate receptor:INOH	2/392	28/12994	0.206379	0.206379	0.508426	MAPK1/RAF1	2
NOTCH-Ncore:Signalink	NOTCH-Ncore:Signalink	2/392	28/12994	0.206379	0.206379	0.508426	MIB1/POFUT1	2
One Carbon Metabolism:Wikipathways	One Carbon Metabolism:Wikipathways	2/392	28/12994	0.206379	0.206379	0.508426	MTFMT/BHMT	2
Recycling pathway of L1:Reactome	Recycling pathway of L1:Reactome	2/392	28/12994	0.206379	0.206379	0.508426	MAPK1/RDX	2
Reelin signaling pathway:PID	Reelin signaling pathway:PID	2/392	28/12994	0.206379	0.206379	0.508426	PAFAH1B1/MAPK8	2
TWEAK:NetPath	TWEAK:NetPath	2/392	28/12994	0.206379	0.206379	0.508426	MAPK1/MAPK8	2
One carbon metabolism and related pathways:Wikipathways	One carbon metabolism and related pathways:Wikipathways	3/392	52/12994	0.20662	0.20662	0.508426	CHPT1/BHMT/GPX7	3
Signaling events mediated by Stem cell factor receptor (c-Kit):PID	Signaling events mediated by Stem cell factor receptor (c-Kit):PID	3/392	52/12994	0.20662	0.20662	0.508426	CREBBP/RAF1/MAPK8	3
insulin:INOH	insulin:INOH	4/392	78/12994	0.209024	0.209024	0.513677	MAPK1/PIK3CB/SOS2/PPP2R3A	4
Apoptosis-related network due to altered Notch3 in ovarian cancer:Wikipathways	Apoptosis-related network due to altered Notch3 in ovarian cancer:Wikipathways	3/392	53/12994	0.2145	0.2145	0.520466	MAPK1/CUL1/CUL5	3
Bile acid biosynthesis:EHMN	Bile acid biosynthesis:EHMN	3/392	53/12994	0.2145	0.2145	0.520466	CYP7B1/SLC38A2/ALDH2	3
hiv-1 nef: negative effector of fas and tnf:BioCarta	hiv-1 nef: negative effector of fas and tnf:BioCarta	3/392	53/12994	0.2145	0.2145	0.520466	CHUK/RASA1/MAPK8	3
Synthesis of PIPs at the plasma membrane:Reactome	Synthesis of PIPs at the plasma membrane:Reactome	3/392	53/12994	0.2145	0.2145	0.520466	PIK3CB/MTMR6/PI4K2B	3
p73 transcription factor network:PID	p73 transcription factor network:PID	4/392	79/12994	0.215368	0.215368	0.520466	ITCH/EP300/S100A2/GATA1	4
Recruitment of NuMA to mitotic centrosomes:Reactome	Recruitment of NuMA to mitotic centrosomes:Reactome	4/392	79/12994	0.215368	0.215368	0.520466	DYNC1H1/CKAP5/PAFAH1B1/CEP78	4
RNA degradation - Homo sapiens (human):KEGG	RNA degradation - Homo sapiens (human):KEGG	4/392	79/12994	0.215368	0.215368	0.520466	CNOT1/DDX6/DHX36/PAPD5	4
Parathyroid hormone synthesis, secretion and action - Homo sapiens (human):KEGG	Parathyroid hormone synthesis, secretion and action - Homo sapiens (human):KEGG	5/392	106/12994	0.21616	0.21616	0.520466	MAPK1/ATF2/RAF1/LRP5/PTH	5
Senescence and Autophagy in Cancer:Wikipathways	Senescence and Autophagy in Cancer:Wikipathways	5/392	106/12994	0.21616	0.21616	0.520466	MAPK1/ATG5/RAF1/PIK3C3/GABARAPL2	5
Diseases of signal transduction:Reactome	Diseases of signal transduction:Reactome	10/392	248/12994	0.21709	0.21709	0.520466	MAPK1/PIK3CB/MIB1/CHUK/NCOR1/CREBBP/RAF1/EP300/FRS2/TRIM24	10
Calcium signaling in the CD4+ TCR pathway:PID	Calcium signaling in the CD4+ TCR pathway:PID	2/392	29/12994	0.217533	0.217533	0.520466	NFATC3/IL2RA	2
Cyclin A:Cdk2-associated events at S phase entry:Reactome	Cyclin A:Cdk2-associated events at S phase entry:Reactome	2/392	29/12994	0.217533	0.217533	0.520466	CUL1/MNAT1	2
Cyclin E associated events during G1/S transition:Reactome	Cyclin E associated events during G1/S transition:Reactome	2/392	29/12994	0.217533	0.217533	0.520466	CUL1/MNAT1	2
Dectin-2 family:Reactome	Dectin-2 family:Reactome	2/392	29/12994	0.217533	0.217533	0.520466	MUC21/MUC15	2
Downregulation of ERBB2 signaling:Reactome	Downregulation of ERBB2 signaling:Reactome	2/392	29/12994	0.217533	0.217533	0.520466	USP8/CUL5	2
Gastric Cancer Network 1:Wikipathways	Gastric Cancer Network 1:Wikipathways	2/392	29/12994	0.217533	0.217533	0.520466	KIF20B/LIN9	2
heparan sulfate biosynthesis:HumanCyc	heparan sulfate biosynthesis:HumanCyc	2/392	29/12994	0.217533	0.217533	0.520466	HS2ST1/EXT2	2
Negative regulation of FGFR3 signaling:Reactome	Negative regulation of FGFR3 signaling:Reactome	2/392	29/12994	0.217533	0.217533	0.520466	MAPK1/FRS2	2
Pentose phosphate pathway:EHMN	Pentose phosphate pathway:EHMN	2/392	29/12994	0.217533	0.217533	0.520466	NUP160/NUP155	2
The oncogenic action of L-2-hydroxyglutarate in Hydroxygluaricaciduria:SMPDB	The oncogenic action of L-2-hydroxyglutarate in Hydroxygluaricaciduria:SMPDB	2/392	29/12994	0.217533	0.217533	0.520466	SUCLG2/SDHA	2
VEGFR1 specific signals:PID	VEGFR1 specific signals:PID	2/392	29/12994	0.217533	0.217533	0.520466	MAPK1/RASA1	2
B cell receptor signaling:INOH	B cell receptor signaling:INOH	6/392	134/12994	0.218379	0.218379	0.521834	MAPK1/PIK3CB/TAB2/CHUK/SOS2/RAF1	6
Ub-specific processing proteases:Reactome	Ub-specific processing proteases:Reactome	9/392	220/12994	0.220886	0.220886	0.526616	USP8/USP34/USP9X/RNF128/TAF9B/SNX3/USP24/WDR20/HIST1H2BA	9
Centrosome maturation:Reactome	Centrosome maturation:Reactome	4/392	80/12994	0.221765	0.221765	0.526616	DYNC1H1/CKAP5/PAFAH1B1/CEP78	4
DNA Replication:Reactome	DNA Replication:Reactome	4/392	80/12994	0.221765	0.221765	0.526616	CUL1/POLA1/ORC4/ANAPC10	4
Recruitment of mitotic centrosome proteins and complexes:Reactome	Recruitment of mitotic centrosome proteins and complexes:Reactome	4/392	80/12994	0.221765	0.221765	0.526616	DYNC1H1/CKAP5/PAFAH1B1/CEP78	4
Regulation of nuclear beta catenin signaling and target gene transcription:PID	Regulation of nuclear beta catenin signaling and target gene transcription:PID	4/392	80/12994	0.221765	0.221765	0.526616	CUL1/EP300/TLE4/TNIK	4
Pyrimidine metabolism:EHMN	Pyrimidine metabolism:EHMN	6/392	135/12994	0.22323	0.22323	0.529436	CMPK1/NUP160/NUP155/REV3L/POLA1/POLK	6
Signaling by Rho GTPases:Reactome	Signaling by Rho GTPases:Reactome	16/392	430/12994	0.228072	0.228072	0.530589	MAPK1/WASL/SOS2/ARHGAP5/NUP160/ARHGAP18/DYNC1H1/AHCTF1/ROCK2/CKAP5/H2AFV/PAFAH1B1/PIK3C3/DAAM1/SGO2/HIST1H2BA	16
Regulation of HSF1-mediated heat shock response:Reactome	Regulation of HSF1-mediated heat shock response:Reactome	4/392	81/12994	0.22821	0.22821	0.530589	MAPK1/ST13/NUP160/NUP155	4
Signaling by Hedgehog:Reactome	Signaling by Hedgehog:Reactome	4/392	81/12994	0.22821	0.22821	0.530589	PRKAR2A/ITCH/CUL1/SPOP	4
miR-targeted genes in muscle cell - TarBase:Wikipathways	miR-targeted genes in muscle cell - TarBase:Wikipathways	15/392	400/12994	0.228495	0.228495	0.530589	SPTLC1/ATRX/PPP3CA/SHOC2/WDFY1/CAND1/IGF2R/ASH2L/UBE4A/CYP51A1/SLC38A2/SNAP23/GALNT7/NCOA3/MATR3	15
Activation of BH3-only proteins:Reactome	Activation of BH3-only proteins:Reactome	2/392	30/12994	0.228738	0.228738	0.530589	PPP3R1/MAPK8	2
Circadian rhythm - Homo sapiens (human):KEGG	Circadian rhythm - Homo sapiens (human):KEGG	2/392	30/12994	0.228738	0.228738	0.530589	CUL1/FBXL3	2
Citrate cycle (TCA cycle) - Homo sapiens (human):KEGG	Citrate cycle (TCA cycle) - Homo sapiens (human):KEGG	2/392	30/12994	0.228738	0.228738	0.530589	SUCLG2/SDHA	2
Downstream signal transduction:Reactome	Downstream signal transduction:Reactome	2/392	30/12994	0.228738	0.228738	0.530589	PIK3CB/RASA1	2
mcalpain and friends in cell motility:BioCarta	mcalpain and friends in cell motility:BioCarta	2/392	30/12994	0.228738	0.228738	0.530589	MAPK1/PRKAR2A	2
Mitophagy:Reactome	Mitophagy:Reactome	2/392	30/12994	0.228738	0.228738	0.530589	ATG5/FUNDC1	2
NEP/NS2 Interacts with the Cellular Export Machinery:Reactome	NEP/NS2 Interacts with the Cellular Export Machinery:Reactome	2/392	30/12994	0.228738	0.228738	0.530589	NUP160/NUP155	2
Plasma lipoprotein remodeling:Reactome	Plasma lipoprotein remodeling:Reactome	2/392	30/12994	0.228738	0.228738	0.530589	MBTPS2/APOA2	2
Pre-NOTCH Transcription and Translation:Reactome	Pre-NOTCH Transcription and Translation:Reactome	2/392	30/12994	0.228738	0.228738	0.530589	CREBBP/EP300	2
Regulation of Glucokinase by Glucokinase Regulatory Protein:Reactome	Regulation of Glucokinase by Glucokinase Regulatory Protein:Reactome	2/392	30/12994	0.228738	0.228738	0.530589	NUP160/NUP155	2
Regulation of TP53 Activity through Acetylation:Reactome	Regulation of TP53 Activity through Acetylation:Reactome	2/392	30/12994	0.228738	0.228738	0.530589	KAT6A/EP300	2
T-Cell Receptor and Co-stimulatory Signaling:Wikipathways	T-Cell Receptor and Co-stimulatory Signaling:Wikipathways	2/392	30/12994	0.228738	0.228738	0.530589	PPP3CA/RASA1	2
The oncogenic action of D-2-hydroxyglutarate in Hydroxygluaricaciduria:SMPDB	The oncogenic action of D-2-hydroxyglutarate in Hydroxygluaricaciduria:SMPDB	2/392	30/12994	0.228738	0.228738	0.530589	SUCLG2/SDHA	2
Transport of Ribonucleoproteins into the Host Nucleus:Reactome	Transport of Ribonucleoproteins into the Host Nucleus:Reactome	2/392	30/12994	0.228738	0.228738	0.530589	NUP160/NUP155	2
Arginine Proline metabolism:INOH	Arginine Proline metabolism:INOH	3/392	55/12994	0.230443	0.230443	0.533244	SDHA/ALDH2/GLUD2	3
Ion transport by P-type ATPases:Reactome	Ion transport by P-type ATPases:Reactome	3/392	55/12994	0.230443	0.230443	0.533244	ATP8B1/ATP2B1/ATP1A1	3
Chemokine signaling pathway:Wikipathways	Chemokine signaling pathway:Wikipathways	7/392	165/12994	0.23126	0.23126	0.534485	MAPK1/PIK3CB/WASL/CHUK/SOS2/RAF1/ROCK2	7
insulin Mam:INOH	insulin Mam:INOH	4/392	82/12994	0.234703	0.234703	0.538286	MAPK1/PIK3CB/SOS2/PPP2R3A	4
DNA Damage Response (only ATM dependent):Wikipathways	DNA Damage Response (only ATM dependent):Wikipathways	5/392	110/12994	0.238278	0.238278	0.538286	MAPK1/PIK3CB/SOS2/MAPK8/PIK3C3	5
Signaling by Interleukins:Reactome	Signaling by Interleukins:Reactome	10/392	254/12994	0.238434	0.238434	0.538286	MAPK1/PIK3CB/TAB2/VAMP7/ATF2/CHUK/CUL1/MAP2K4/MAPK8/IL2RA	10
Deadenylation-dependent mRNA decay:Reactome	Deadenylation-dependent mRNA decay:Reactome	3/392	56/12994	0.238496	0.238496	0.538286	HBS1L/CNOT1/DDX6	3
Activated NOTCH1 Transmits Signal to the Nucleus:Reactome	Activated NOTCH1 Transmits Signal to the Nucleus:Reactome	2/392	31/12994	0.23998	0.23998	0.538286	MIB1/ITCH	2
Aurora A signaling:PID	Aurora A signaling:PID	2/392	31/12994	0.23998	0.23998	0.538286	CKAP5/RASA1	2
erk and pi-3 kinase are necessary for collagen binding in corneal epithelia:BioCarta	erk and pi-3 kinase are necessary for collagen binding in corneal epithelia:BioCarta	2/392	31/12994	0.23998	0.23998	0.538286	MAPK1/ARHGAP5	2
Ethanol effects on histone modifications:Wikipathways	Ethanol effects on histone modifications:Wikipathways	2/392	31/12994	0.23998	0.23998	0.538286	ATF2/ALDH2	2
Export of Viral Ribonucleoproteins from Nucleus:Reactome	Export of Viral Ribonucleoproteins from Nucleus:Reactome	2/392	31/12994	0.23998	0.23998	0.538286	NUP160/NUP155	2
HS-GAG biosynthesis:Reactome	HS-GAG biosynthesis:Reactome	2/392	31/12994	0.23998	0.23998	0.538286	HS2ST1/EXT2	2
Lissencephaly gene (LIS1) in neuronal migration and development:PID	Lissencephaly gene (LIS1) in neuronal migration and development:PID	2/392	31/12994	0.23998	0.23998	0.538286	DYNC1H1/PAFAH1B1	2
Methylenetetrahydrofolate Reductase Deficiency (MTHFRD):SMPDB	Methylenetetrahydrofolate Reductase Deficiency (MTHFRD):SMPDB	2/392	31/12994	0.23998	0.23998	0.538286	MTFMT/BHMT	2
Negative regulation of FGFR4 signaling:Reactome	Negative regulation of FGFR4 signaling:Reactome	2/392	31/12994	0.23998	0.23998	0.538286	MAPK1/FRS2	2
Nongenotropic Androgen signaling:PID	Nongenotropic Androgen signaling:PID	2/392	31/12994	0.23998	0.23998	0.538286	MAPK1/RAF1	2
Ovarian Infertility Genes:Wikipathways	Ovarian Infertility Genes:Wikipathways	2/392	31/12994	0.23998	0.23998	0.538286	NCOR1/ZP3	2
p38 mapk signaling pathway:BioCarta	p38 mapk signaling pathway:BioCarta	2/392	31/12994	0.23998	0.23998	0.538286	ATF2/MAP2K4	2
Prostaglandin formation from dihomo gama-linoleic acid:EHMN	Prostaglandin formation from dihomo gama-linoleic acid:EHMN	2/392	31/12994	0.23998	0.23998	0.538286	NUP160/NUP155	2
Regulation of cholesterol biosynthesis by SREBP (SREBF):Reactome	Regulation of cholesterol biosynthesis by SREBP (SREBF):Reactome	2/392	31/12994	0.23998	0.23998	0.538286	MBTPS2/CYP51A1	2
Synthesis of active ubiquitin: roles of E1 and E2 enzymes:Reactome	Synthesis of active ubiquitin: roles of E1 and E2 enzymes:Reactome	2/392	31/12994	0.23998	0.23998	0.538286	UBE2G1/USP9X	2
The oncogenic action of Fumarate:SMPDB	The oncogenic action of Fumarate:SMPDB	2/392	31/12994	0.23998	0.23998	0.538286	SUCLG2/SDHA	2
The oncogenic action of Succinate:SMPDB	The oncogenic action of Succinate:SMPDB	2/392	31/12994	0.23998	0.23998	0.538286	SUCLG2/SDHA	2
Toll-like Receptor Signaling:Wikipathways	Toll-like Receptor Signaling:Wikipathways	2/392	31/12994	0.23998	0.23998	0.538286	MAPK1/CHUK	2
Transferrin endocytosis and recycling:Reactome	Transferrin endocytosis and recycling:Reactome	2/392	31/12994	0.23998	0.23998	0.538286	ATP6V1H/ATP6V0A2	2
Vitamin B5 - CoA biosynthesis from pantothenate:EHMN	Vitamin B5 - CoA biosynthesis from pantothenate:EHMN	2/392	31/12994	0.23998	0.23998	0.538286	NUP160/NUP155	2
wnt signaling pathway:BioCarta	wnt signaling pathway:BioCarta	2/392	31/12994	0.23998	0.23998	0.538286	CREBBP/WIF1	2
NOD-like receptor signaling pathway - Homo sapiens (human):KEGG	NOD-like receptor signaling pathway - Homo sapiens (human):KEGG	7/392	168/12994	0.244769	0.244769	0.548383	MAPK1/TAB2/ATG5/CHUK/BRCC3/MAPK8/GABARAPL2	7
EGF-Ncore:Signalink	EGF-Ncore:Signalink	3/392	57/12994	0.246595	0.246595	0.550529	TAB2/SHOC2/SNX9	3
Macroautophagy:Reactome	Macroautophagy:Reactome	3/392	57/12994	0.246595	0.246595	0.550529	ATG5/PIK3C3/GABARAPL2	3
tRNA processing in the nucleus:Reactome	tRNA processing in the nucleus:Reactome	3/392	57/12994	0.246595	0.246595	0.550529	NUP160/NUP155/RPP14	3
Citrate cycle:INOH	Citrate cycle:INOH	2/392	32/12994	0.251247	0.251247	0.554108	SUCLG2/SDHA	2
Constitutive Androstane Receptor Pathway:Wikipathways	Constitutive Androstane Receptor Pathway:Wikipathways	2/392	32/12994	0.251247	0.251247	0.554108	NCOA1/CYP2A6	2
role of -arrestins in the activation and targeting of map kinases:BioCarta	role of -arrestins in the activation and targeting of map kinases:BioCarta	2/392	32/12994	0.251247	0.251247	0.554108	MAPK1/RAF1	2
ROS, RNS production in phagocytes:Reactome	ROS, RNS production in phagocytes:Reactome	2/392	32/12994	0.251247	0.251247	0.554108	ATP6V1H/ATP6V0A2	2
TAK1 activates NFkB by phosphorylation and activation of IKKs complex:Reactome	TAK1 activates NFkB by phosphorylation and activation of IKKs complex:Reactome	2/392	32/12994	0.251247	0.251247	0.554108	TAB2/CHUK	2
Translocation of GLUT4 to the plasma membrane:Reactome	Translocation of GLUT4 to the plasma membrane:Reactome	2/392	32/12994	0.251247	0.251247	0.554108	RALGAPB/MYO5A	2
Vpr-mediated nuclear import of PICs:Reactome	Vpr-mediated nuclear import of PICs:Reactome	2/392	32/12994	0.251247	0.251247	0.554108	NUP160/NUP155	2
Tight junction - Homo sapiens (human):KEGG	Tight junction - Homo sapiens (human):KEGG	7/392	170/12994	0.253911	0.253911	0.554108	WASL/MPP5/ROCK2/RDX/RAPGEF2/AMOTL1/MAPK8	7
TGF-beta signaling pathway - Homo sapiens (human):KEGG	TGF-beta signaling pathway - Homo sapiens (human):KEGG	4/392	85/12994	0.254434	0.254434	0.554108	MAPK1/CUL1/CREBBP/EP300	4
ABC-family proteins mediated transport:Reactome	ABC-family proteins mediated transport:Reactome	3/392	58/12994	0.254737	0.254737	0.554108	ABCD3/ABCB10/PEX3	3
Signaling by BRAF and RAF fusions:Reactome	Signaling by BRAF and RAF fusions:Reactome	3/392	58/12994	0.254737	0.254737	0.554108	MAPK1/RAF1/TRIM24	3
Alzheimer disease - Homo sapiens (human):KEGG	Alzheimer disease - Homo sapiens (human):KEGG	7/392	171/12994	0.258519	0.258519	0.554108	MAPK1/PPP3CA/NDUFA5/PPP3R1/PPP3CB/SDHA/CALML3	7
Glutamatergic synapse - Homo sapiens (human):KEGG	Glutamatergic synapse - Homo sapiens (human):KEGG	5/392	114/12994	0.260982	0.260982	0.554108	MAPK1/PPP3CA/PPP3R1/PPP3CB/SLC38A2	5
Pathways in clear cell renal cell carcinoma:Wikipathways	Pathways in clear cell renal cell carcinoma:Wikipathways	4/392	86/12994	0.261087	0.261087	0.554108	SETD2/CREBBP/EP300/KDM5C	4
Activation of the pre-replicative complex:Reactome	Activation of the pre-replicative complex:Reactome	2/392	33/12994	0.262528	0.262528	0.554108	POLA1/ORC4	2
bioactive peptide induced signaling pathway:BioCarta	bioactive peptide induced signaling pathway:BioCarta	2/392	33/12994	0.262528	0.262528	0.554108	MAPK1/MAPK8	2
Endothelin Pathways:Wikipathways	Endothelin Pathways:Wikipathways	2/392	33/12994	0.262528	0.262528	0.554108	MAPK1/RAF1	2
Negative regulation of FGFR1 signaling:Reactome	Negative regulation of FGFR1 signaling:Reactome	2/392	33/12994	0.262528	0.262528	0.554108	MAPK1/FRS2	2
Netrin-mediated signaling events:PID	Netrin-mediated signaling events:PID	2/392	33/12994	0.262528	0.262528	0.554108	MAPK1/WASL	2
phospholipids as signalling intermediaries:BioCarta	phospholipids as signalling intermediaries:BioCarta	2/392	33/12994	0.262528	0.262528	0.554108	MAPK1/RAF1	2
Rev-mediated nuclear export of HIV RNA:Reactome	Rev-mediated nuclear export of HIV RNA:Reactome	2/392	33/12994	0.262528	0.262528	0.554108	NUP160/NUP155	2
Signaling by NOTCH2:Reactome	Signaling by NOTCH2:Reactome	2/392	33/12994	0.262528	0.262528	0.554108	MIB1/EP300	2
Transport of the SLBP independent Mature mRNA:Reactome	Transport of the SLBP independent Mature mRNA:Reactome	2/392	33/12994	0.262528	0.262528	0.554108	NUP160/NUP155	2
Trk receptor signaling mediated by the MAPK pathway:PID	Trk receptor signaling mediated by the MAPK pathway:PID	2/392	33/12994	0.262528	0.262528	0.554108	MAPK1/RAF1	2
Tyrosine metabolism:INOH	Tyrosine metabolism:INOH	2/392	33/12994	0.262528	0.262528	0.554108	SDHA/ADH4	2
SHP2 signaling:PID	SHP2 signaling:PID	3/392	59/12994	0.262916	0.262916	0.554108	RAF1/FRS2/IL2RA	3
acetone degradation I (to methylglyoxal):HumanCyc	acetone degradation I (to methylglyoxal):HumanCyc	1/392	10/12994	0.26393	0.26393	0.554108	CYP2A6	1
Chylomicron assembly:Reactome	Chylomicron assembly:Reactome	1/392	10/12994	0.26393	0.26393	0.554108	APOA2	1
Chylomicron remodeling:Reactome	Chylomicron remodeling:Reactome	1/392	10/12994	0.26393	0.26393	0.554108	APOA2	1
e2f1 destruction pathway:BioCarta	e2f1 destruction pathway:BioCarta	1/392	10/12994	0.26393	0.26393	0.554108	CUL1	1
FBXL7 down-regulates AURKA during mitotic entry and in early mitosis:Reactome	FBXL7 down-regulates AURKA during mitotic entry and in early mitosis:Reactome	1/392	10/12994	0.26393	0.26393	0.554108	CUL1	1
Gemcitabine Pathway, Pharmacodynamics:PharmGKB	Gemcitabine Pathway, Pharmacodynamics:PharmGKB	1/392	10/12994	0.26393	0.26393	0.554108	CMPK1	1
GP1b-IX-V activation signalling:Reactome	GP1b-IX-V activation signalling:Reactome	1/392	10/12994	0.26393	0.26393	0.554108	RAF1	1
ifn alpha signaling pathway:BioCarta	ifn alpha signaling pathway:BioCarta	1/392	10/12994	0.26393	0.26393	0.554108	ST13	1
Interaction With The Zona Pellucida:Reactome	Interaction With The Zona Pellucida:Reactome	1/392	10/12994	0.26393	0.26393	0.554108	ZP3	1
Interleukin-12 signaling:Reactome	Interleukin-12 signaling:Reactome	1/392	10/12994	0.26393	0.26393	0.554108	VAMP7	1
Nanoparticle triggered regulated necrosis:Wikipathways	Nanoparticle triggered regulated necrosis:Wikipathways	1/392	10/12994	0.26393	0.26393	0.554108	MAPK8	1
Negative regulation of activity of TFAP2 (AP-2) family transcription factors:Reactome	Negative regulation of activity of TFAP2 (AP-2) family transcription factors:Reactome	1/392	10/12994	0.26393	0.26393	0.554108	KCTD1	1
Neurotransmitter clearance:Reactome	Neurotransmitter clearance:Reactome	1/392	10/12994	0.26393	0.26393	0.554108	ALDH2	1
nicotine degradation III:HumanCyc	nicotine degradation III:HumanCyc	1/392	10/12994	0.26393	0.26393	0.554108	CYP2A6	1
Nicotine Pathway, Pharmacokinetics:PharmGKB	Nicotine Pathway, Pharmacokinetics:PharmGKB	1/392	10/12994	0.26393	0.26393	0.554108	CYP2A6	1
putrescine degradation III:HumanCyc	putrescine degradation III:HumanCyc	1/392	10/12994	0.26393	0.26393	0.554108	ALDH2	1
Reactions specific to the complex N-glycan synthesis pathway:Reactome	Reactions specific to the complex N-glycan synthesis pathway:Reactome	1/392	10/12994	0.26393	0.26393	0.554108	MAN2A1	1
regulation of transcriptional activity by pml:BioCarta	regulation of transcriptional activity by pml:BioCarta	1/392	10/12994	0.26393	0.26393	0.554108	CREBBP	1
RUNX1 and FOXP3 control the development of regulatory T lymphocytes (Tregs):Reactome	RUNX1 and FOXP3 control the development of regulatory T lymphocytes (Tregs):Reactome	1/392	10/12994	0.26393	0.26393	0.554108	IL2RA	1
RUNX3 regulates p14-ARF:Reactome	RUNX3 regulates p14-ARF:Reactome	1/392	10/12994	0.26393	0.26393	0.554108	EP300	1
SCF-beta-TrCP mediated degradation of Emi1:Reactome	SCF-beta-TrCP mediated degradation of Emi1:Reactome	1/392	10/12994	0.26393	0.26393	0.554108	CUL1	1
Signal attenuation:Reactome	Signal attenuation:Reactome	1/392	10/12994	0.26393	0.26393	0.554108	MAPK1	1
Signaling by FGFR3 fusions in cancer:Reactome	Signaling by FGFR3 fusions in cancer:Reactome	1/392	10/12994	0.26393	0.26393	0.554108	FRS2	1
Uptake and function of anthrax toxins:Reactome	Uptake and function of anthrax toxins:Reactome	1/392	10/12994	0.26393	0.26393	0.554108	MAP2K4	1
Urea cycle:Reactome	Urea cycle:Reactome	1/392	10/12994	0.26393	0.26393	0.554108	CPS1	1
Vif-mediated degradation of APOBEC3G:Reactome	Vif-mediated degradation of APOBEC3G:Reactome	1/392	10/12994	0.26393	0.26393	0.554108	CUL5	1
Vitamin D Metabolism:Wikipathways	Vitamin D Metabolism:Wikipathways	1/392	10/12994	0.26393	0.26393	0.554108	PTH	1
Zinc influx into cells by the SLC39 gene family:Reactome	Zinc influx into cells by the SLC39 gene family:Reactome	1/392	10/12994	0.26393	0.26393	0.554108	SLC39A6	1
TGF-beta super family signaling pathway canonical:INOH	TGF-beta super family signaling pathway canonical:INOH	5/392	115/12994	0.266738	0.266738	0.559386	MAPK1/CREBBP/EP300/MAPK8/TLE4	5
Apoptosis:Wikipathways	Apoptosis:Wikipathways	4/392	87/12994	0.267772	0.267772	0.56032	CHUK/MAP2K4/BNIP3L/SCAF11	4
CXCR4-mediated signaling events:PID	CXCR4-mediated signaling events:PID	4/392	87/12994	0.267772	0.267772	0.56032	PIK3CB/UBQLN1/ITCH/VPS4B	4
Adrenergic signaling in cardiomyocytes - Homo sapiens (human):KEGG	Adrenergic signaling in cardiomyocytes - Homo sapiens (human):KEGG	6/392	144/12994	0.268344	0.268344	0.5609	MAPK1/ATF2/ATP2B1/PPP2R3A/ATP1A1/CALML3	6
BMP signaling Dro:INOH	BMP signaling Dro:INOH	2/392	34/12994	0.273812	0.273812	0.566107	CREBBP/EP300	2
Negative regulation of FGFR2 signaling:Reactome	Negative regulation of FGFR2 signaling:Reactome	2/392	34/12994	0.273812	0.273812	0.566107	MAPK1/FRS2	2
Nuclear import of Rev protein:Reactome	Nuclear import of Rev protein:Reactome	2/392	34/12994	0.273812	0.273812	0.566107	NUP160/NUP155	2
Nuclear Pore Complex (NPC) Disassembly:Reactome	Nuclear Pore Complex (NPC) Disassembly:Reactome	2/392	34/12994	0.273812	0.273812	0.566107	NUP160/NUP155	2
p38 MAPK Signaling Pathway:Wikipathways	p38 MAPK Signaling Pathway:Wikipathways	2/392	34/12994	0.273812	0.273812	0.566107	ATF2/MAP2K4	2
Pyruvate metabolism:INOH	Pyruvate metabolism:INOH	2/392	34/12994	0.273812	0.273812	0.566107	ME2/ALDH2	2
Signaling by high-kinase activity BRAF mutants:Reactome	Signaling by high-kinase activity BRAF mutants:Reactome	2/392	34/12994	0.273812	0.273812	0.566107	MAPK1/RAF1	2
SNARE interactions in vesicular transport - Homo sapiens (human):KEGG	SNARE interactions in vesicular transport - Homo sapiens (human):KEGG	2/392	34/12994	0.273812	0.273812	0.566107	VAMP7/SNAP23	2
Synthesis of bile acids and bile salts:Reactome	Synthesis of bile acids and bile salts:Reactome	2/392	34/12994	0.273812	0.273812	0.566107	CYP7B1/NCOA1	2
Transport of the SLBP Dependant Mature mRNA:Reactome	Transport of the SLBP Dependant Mature mRNA:Reactome	2/392	34/12994	0.273812	0.273812	0.566107	NUP160/NUP155	2
Oncogenic MAPK signaling:Reactome	Oncogenic MAPK signaling:Reactome	3/392	61/12994	0.279367	0.279367	0.574754	MAPK1/RAF1/TRIM24	3
Host Interactions of HIV factors:Reactome	Host Interactions of HIV factors:Reactome	4/392	89/12994	0.281233	0.281233	0.574754	NUP160/NUP155/ATP6V1H/CUL5	4
MAPK family signaling cascades:Reactome	MAPK family signaling cascades:Reactome	9/392	236/12994	0.283691	0.283691	0.574754	MAPK1/NF1/RAF1/FRS2/RAPGEF2/RASA1/NCOA3/CDC14A/IL2RA	9
VEGFA-VEGFR2 Signaling Pathway:Wikipathways	VEGFA-VEGFR2 Signaling Pathway:Wikipathways	9/392	236/12994	0.283691	0.283691	0.574754	MAPK1/ITCH/PPP3CA/ATF2/MAP2K4/RAF1/ROCK2/FRS2/MAPK8	9
Amyotrophic lateral sclerosis (ALS):Wikipathways	Amyotrophic lateral sclerosis (ALS):Wikipathways	2/392	35/12994	0.285087	0.285087	0.574754	PPP3CA/PPP3CB	2
Class I PI3K signaling events mediated by Akt:PID	Class I PI3K signaling events mediated by Akt:PID	2/392	35/12994	0.285087	0.285087	0.574754	CHUK/RAF1	2
HIF-2-alpha transcription factor network:PID	HIF-2-alpha transcription factor network:PID	2/392	35/12994	0.285087	0.285087	0.574754	CREBBP/EP300	2
Histidine metabolism:EHMN	Histidine metabolism:EHMN	2/392	35/12994	0.285087	0.285087	0.574754	SLC38A2/ALDH2	2
HIV-1 Nef: Negative effector of Fas and TNF-alpha:PID	HIV-1 Nef: Negative effector of Fas and TNF-alpha:PID	2/392	35/12994	0.285087	0.285087	0.574754	CHUK/MAPK8	2
Interactions of Vpr with host cellular proteins:Reactome	Interactions of Vpr with host cellular proteins:Reactome	2/392	35/12994	0.285087	0.285087	0.574754	NUP160/NUP155	2
Lysosome Vesicle Biogenesis:Reactome	Lysosome Vesicle Biogenesis:Reactome	2/392	35/12994	0.285087	0.285087	0.574754	VAMP7/DNAJC6	2
Post NMDA receptor activation events:Reactome	Post NMDA receptor activation events:Reactome	2/392	35/12994	0.285087	0.285087	0.574754	MAPK1/RAF1	2
Congenital disorder of glycosylation CDG-IId:SMPDB	Congenital disorder of glycosylation CDG-IId:SMPDB	1/392	11/12994	0.286152	0.286152	0.574754	CMPK1	1
CYP2E1 reactions:Reactome	CYP2E1 reactions:Reactome	1/392	11/12994	0.286152	0.286152	0.574754	CYP2A6	1
GLUT-1 deficiency syndrome:SMPDB	GLUT-1 deficiency syndrome:SMPDB	1/392	11/12994	0.286152	0.286152	0.574754	CMPK1	1
Lactose Degradation:SMPDB	Lactose Degradation:SMPDB	1/392	11/12994	0.286152	0.286152	0.574754	ATP1A1	1
Lactose Intolerance:SMPDB	Lactose Intolerance:SMPDB	1/392	11/12994	0.286152	0.286152	0.574754	ATP1A1	1
Lactose Synthesis:SMPDB	Lactose Synthesis:SMPDB	1/392	11/12994	0.286152	0.286152	0.574754	CMPK1	1
Nucleotide GPCRs:Wikipathways	Nucleotide GPCRs:Wikipathways	1/392	11/12994	0.286152	0.286152	0.574754	P2RY4	1
Prolonged ERK activation events:Reactome	Prolonged ERK activation events:Reactome	1/392	11/12994	0.286152	0.286152	0.574754	FRS2	1
Pyrimidine salvage:Reactome	Pyrimidine salvage:Reactome	1/392	11/12994	0.286152	0.286152	0.574754	PUDP	1
regulation of eif2:BioCarta	regulation of eif2:BioCarta	1/392	11/12994	0.286152	0.286152	0.574754	EIF2AK4	1
regulators of bone mineralization:BioCarta	regulators of bone mineralization:BioCarta	1/392	11/12994	0.286152	0.286152	0.574754	ANKH	1
Signaling by FGFR4 in disease:Reactome	Signaling by FGFR4 in disease:Reactome	1/392	11/12994	0.286152	0.286152	0.574754	FRS2	1
Signaling by NOTCH3:Wikipathways	Signaling by NOTCH3:Wikipathways	1/392	11/12994	0.286152	0.286152	0.574754	PBX1	1
TRAF6-mediated induction of TAK1 complex within TLR4 complex:Reactome	TRAF6-mediated induction of TAK1 complex within TLR4 complex:Reactome	1/392	11/12994	0.286152	0.286152	0.574754	TAB2	1
Valproic Acid Metabolism Pathway:SMPDB	Valproic Acid Metabolism Pathway:SMPDB	1/392	11/12994	0.286152	0.286152	0.574754	CYP2A6	1
IL-1 JNK:INOH	IL-1 JNK:INOH	3/392	62/12994	0.287629	0.287629	0.575896	TAB2/MAP2K4/MAPK8	3
Oxidation by Cytochrome P450:Wikipathways	Oxidation by Cytochrome P450:Wikipathways	3/392	62/12994	0.287629	0.287629	0.575896	CYP7B1/CYP51A1/CYP2A6	3
TLR JNK:INOH	TLR JNK:INOH	3/392	62/12994	0.287629	0.287629	0.575896	TAB2/MAP2K4/MAPK8	3
Fc gamma R-mediated phagocytosis - Homo sapiens (human):KEGG	Fc gamma R-mediated phagocytosis - Homo sapiens (human):KEGG	4/392	90/12994	0.288003	0.288003	0.576038	MAPK1/PIK3CB/WASL/RAF1	4
G2/M Checkpoints:Reactome	G2/M Checkpoints:Reactome	5/392	119/12994	0.290024	0.290024	0.579471	BRCC3/WRN/ORC4/RAD1/HIST1H2BA	5
Sphingolipid metabolism:Reactome	Sphingolipid metabolism:Reactome	4/392	91/12994	0.294796	0.294796	0.57999	SPTLC1/SGMS1/SGPP1/ARSD	4
Neurotrophic factor-mediated Trk receptor signaling:PID	Neurotrophic factor-mediated Trk receptor signaling:PID	3/392	63/12994	0.29591	0.29591	0.57999	MAPK1/FRS2/RASA1	3
TLR p38:INOH	TLR p38:INOH	3/392	63/12994	0.29591	0.29591	0.57999	TAB2/ATF2/MAP2K4	3
CRH:NetPath	CRH:NetPath	2/392	36/12994	0.296345	0.296345	0.57999	MAPK1/MAPK8	2
GPCR Adenosine A2A receptor:INOH	GPCR Adenosine A2A receptor:INOH	2/392	36/12994	0.296345	0.296345	0.57999	MAPK1/PRKAR2A	2
HSF1-dependent transactivation:Reactome	HSF1-dependent transactivation:Reactome	2/392	36/12994	0.296345	0.296345	0.57999	CREBBP/EP300	2
Metalloprotease DUBs:Reactome	Metalloprotease DUBs:Reactome	2/392	36/12994	0.296345	0.296345	0.57999	BRCC3/EP300	2
N-cadherin signaling events:PID	N-cadherin signaling events:PID	2/392	36/12994	0.296345	0.296345	0.57999	MAPK8/LRP5	2
Nicotine Action Pathway:SMPDB	Nicotine Action Pathway:SMPDB	2/392	36/12994	0.296345	0.296345	0.57999	ATP1A1/CYP2A6	2
Pausing and recovery of Tat-mediated HIV elongation:Reactome	Pausing and recovery of Tat-mediated HIV elongation:Reactome	2/392	36/12994	0.296345	0.296345	0.57999	TCEA1/TCEA1P2	2
Regulation of APC/C activators between G1/S and early anaphase:Reactome	Regulation of APC/C activators between G1/S and early anaphase:Reactome	2/392	36/12994	0.296345	0.296345	0.57999	CUL1/ANAPC10	2
roles of arrestin dependent recruitment of src kinases in gpcr signaling:BioCarta	roles of arrestin dependent recruitment of src kinases in gpcr signaling:BioCarta	2/392	36/12994	0.296345	0.296345	0.57999	MAPK1/RAF1	2
Selenoamino acid metabolism:EHMN	Selenoamino acid metabolism:EHMN	2/392	36/12994	0.296345	0.296345	0.57999	NUP160/NUP155	2
Signaling by RAS mutants:Reactome	Signaling by RAS mutants:Reactome	2/392	36/12994	0.296345	0.296345	0.57999	MAPK1/RAF1	2
Tat-mediated HIV elongation arrest and recovery:Reactome	Tat-mediated HIV elongation arrest and recovery:Reactome	2/392	36/12994	0.296345	0.296345	0.57999	TCEA1/TCEA1P2	2
Epigenetic regulation of gene expression:Reactome	Epigenetic regulation of gene expression:Reactome	6/392	150/12994	0.299592	0.299592	0.57999	EP300/H2AFV/BAZ1B/SAP130/MNAT1/HIST1H2BA	6
Alcoholism - Homo sapiens (human):KEGG	Alcoholism - Homo sapiens (human):KEGG	7/392	180/12994	0.300982	0.300982	0.57999	MAPK1/ATF2/SOS2/RAF1/H2AFV/CALML3/HIST1H2BA	7
Corticotropin-releasing hormone signaling pathway:Wikipathways	Corticotropin-releasing hormone signaling pathway:Wikipathways	4/392	92/12994	0.301609	0.301609	0.57999	MAPK1/RAF1/MAPK8/IVL	4
Endothelins:PID	Endothelins:PID	3/392	64/12994	0.304205	0.304205	0.57999	MAPK1/RAF1/MAPK8	3
IL-1 NFkB:INOH	IL-1 NFkB:INOH	3/392	64/12994	0.304205	0.304205	0.57999	TAB2/CHUK/CUL1	3
miRNAs involvement in the immune response in sepsis:Wikipathways	miRNAs involvement in the immune response in sepsis:Wikipathways	3/392	64/12994	0.304205	0.304205	0.57999	TAB2/CHUK/MAPK8	3
mTOR signaling pathway:PID	mTOR signaling pathway:PID	3/392	64/12994	0.304205	0.304205	0.57999	MAPK1/YY1/RAF1	3
miR-targeted genes in epithelium - TarBase:Wikipathways	miR-targeted genes in epithelium - TarBase:Wikipathways	12/392	333/12994	0.305267	0.305267	0.57999	SPTLC1/ATRX/WDFY1/CAND1/PRPF40A/IGF2R/UBE4A/CYP51A1/SLC38A2/GALNT7/MATR3/PGC	12
Activation of ATR in response to replication stress:Reactome	Activation of ATR in response to replication stress:Reactome	2/392	37/12994	0.307576	0.307576	0.57999	ORC4/RAD1	2
DNA Replication Pre-Initiation:Reactome	DNA Replication Pre-Initiation:Reactome	2/392	37/12994	0.307576	0.307576	0.57999	POLA1/ORC4	2
Glutaminolysis and Cancer:SMPDB	Glutaminolysis and Cancer:SMPDB	2/392	37/12994	0.307576	0.307576	0.57999	SUCLG2/SDHA	2
GMCSF-mediated signaling events:PID	GMCSF-mediated signaling events:PID	2/392	37/12994	0.307576	0.307576	0.57999	MAPK1/RAF1	2
HDR through Single Strand Annealing (SSA):Reactome	HDR through Single Strand Annealing (SSA):Reactome	2/392	37/12994	0.307576	0.307576	0.57999	WRN/RAD1	2
IL2 signaling events mediated by PI3K:PID	IL2 signaling events mediated by PI3K:PID	2/392	37/12994	0.307576	0.307576	0.57999	SGMS1/IL2RA	2
Interactions of Rev with host cellular proteins:Reactome	Interactions of Rev with host cellular proteins:Reactome	2/392	37/12994	0.307576	0.307576	0.57999	NUP160/NUP155	2
M/G1 Transition:Reactome	M/G1 Transition:Reactome	2/392	37/12994	0.307576	0.307576	0.57999	POLA1/ORC4	2
Retinol Metabolism:SMPDB	Retinol Metabolism:SMPDB	2/392	37/12994	0.307576	0.307576	0.57999	PNPLA4/CYP2A6	2
RHO GTPases Activate WASPs and WAVEs:Reactome	RHO GTPases Activate WASPs and WAVEs:Reactome	2/392	37/12994	0.307576	0.307576	0.57999	MAPK1/WASL	2
Squalene and cholesterol biosynthesis:EHMN	Squalene and cholesterol biosynthesis:EHMN	2/392	37/12994	0.307576	0.307576	0.57999	NUP160/NUP155	2
Vitamin A Deficiency:SMPDB	Vitamin A Deficiency:SMPDB	2/392	37/12994	0.307576	0.307576	0.57999	PNPLA4/CYP2A6	2
Zinc homeostasis:Wikipathways	Zinc homeostasis:Wikipathways	2/392	37/12994	0.307576	0.307576	0.57999	SLC30A9/SLC39A6	2
Ammonia Recycling:SMPDB	Ammonia Recycling:SMPDB	1/392	12/12994	0.307706	0.307706	0.57999	CPS1	1
how does salmonella hijack a cell:BioCarta	how does salmonella hijack a cell:BioCarta	1/392	12/12994	0.307706	0.307706	0.57999	WASL	1
IL9:NetPath	IL9:NetPath	1/392	12/12994	0.307706	0.307706	0.57999	MAPK1	1
Interleukin-2 signaling:Reactome	Interleukin-2 signaling:Reactome	1/392	12/12994	0.307706	0.307706	0.57999	IL2RA	1
IRAK1 recruits IKK complex upon TLR7/8 or 9 stimulation:Reactome	IRAK1 recruits IKK complex upon TLR7/8 or 9 stimulation:Reactome	1/392	12/12994	0.307706	0.307706	0.57999	CHUK	1
IRAK1 recruits IKK complex:Reactome	IRAK1 recruits IKK complex:Reactome	1/392	12/12994	0.307706	0.307706	0.57999	CHUK	1
Iron metabolism in placenta:Wikipathways	Iron metabolism in placenta:Wikipathways	1/392	12/12994	0.307706	0.307706	0.57999	IREB2	1
leucine degradation:HumanCyc	leucine degradation:HumanCyc	1/392	12/12994	0.307706	0.307706	0.57999	MCCC2	1
map kinase inactivation of smrt corepressor:BioCarta	map kinase inactivation of smrt corepressor:BioCarta	1/392	12/12994	0.307706	0.307706	0.57999	MAP2K4	1
melatonin degradation I:HumanCyc	melatonin degradation I:HumanCyc	1/392	12/12994	0.307706	0.307706	0.57999	CYP2A6	1
NF-kB activation through FADD/RIP-1 pathway mediated by caspase-8 and -10:Reactome	NF-kB activation through FADD/RIP-1 pathway mediated by caspase-8 and -10:Reactome	1/392	12/12994	0.307706	0.307706	0.57999	CHUK	1
NOTCH2 intracellular domain regulates transcription:Reactome	NOTCH2 intracellular domain regulates transcription:Reactome	1/392	12/12994	0.307706	0.307706	0.57999	EP300	1
Oxidation of Branched Chain Fatty Acids:SMPDB	Oxidation of Branched Chain Fatty Acids:SMPDB	1/392	12/12994	0.307706	0.307706	0.57999	ALDH2	1
P2Y receptors:Reactome	P2Y receptors:Reactome	1/392	12/12994	0.307706	0.307706	0.57999	P2RY4	1
phospholipase c-epsilon pathway:BioCarta	phospholipase c-epsilon pathway:BioCarta	1/392	12/12994	0.307706	0.307706	0.57999	PRKAR2A	1
protein kinase a at the centrosome:BioCarta	protein kinase a at the centrosome:BioCarta	1/392	12/12994	0.307706	0.307706	0.57999	PRKAR2A	1
RalA downstream regulated genes:Wikipathways	RalA downstream regulated genes:Wikipathways	1/392	12/12994	0.307706	0.307706	0.57999	EXOC8	1
Reduction of cytosolic Ca++ levels:Reactome	Reduction of cytosolic Ca++ levels:Reactome	1/392	12/12994	0.307706	0.307706	0.57999	ATP2B1	1
Reversible hydration of carbon dioxide:Reactome	Reversible hydration of carbon dioxide:Reactome	1/392	12/12994	0.307706	0.307706	0.57999	CA5B	1
superoxide radicals degradation:HumanCyc	superoxide radicals degradation:HumanCyc	1/392	12/12994	0.307706	0.307706	0.57999	GPX7	1
Trehalose Degradation:SMPDB	Trehalose Degradation:SMPDB	1/392	12/12994	0.307706	0.307706	0.57999	ATP1A1	1
B-WICH complex positively regulates rRNA expression:Reactome	B-WICH complex positively regulates rRNA expression:Reactome	4/392	93/12994	0.308439	0.308439	0.57999	EP300/H2AFV/BAZ1B/HIST1H2BA	4
Central carbon metabolism in cancer - Homo sapiens (human):KEGG	Central carbon metabolism in cancer - Homo sapiens (human):KEGG	3/392	65/12994	0.31251	0.31251	0.57999	MAPK1/PIK3CB/RAF1	3
Oncostatin M Signaling Pathway:Wikipathways	Oncostatin M Signaling Pathway:Wikipathways	3/392	65/12994	0.31251	0.31251	0.57999	MAPK1/RAF1/MAPK8	3
Lysosome - Homo sapiens (human):KEGG	Lysosome - Homo sapiens (human):KEGG	5/392	123/12994	0.313656	0.313656	0.57999	SCARB2/IGF2R/ATP6V1H/LAPTM4A/ATP6V0A2	5
Post-translational modification: synthesis of GPI-anchored proteins:Reactome	Post-translational modification: synthesis of GPI-anchored proteins:Reactome	4/392	94/12994	0.315286	0.315286	0.57999	PIGN/PIGX/CEACAM5/LYPD3	4
Hedgehog ,on, state:Reactome	Hedgehog ,on, state:Reactome	2/392	38/12994	0.318771	0.318771	0.57999	ITCH/SPOP	2
HIV elongation arrest and recovery:Reactome	HIV elongation arrest and recovery:Reactome	2/392	38/12994	0.318771	0.318771	0.57999	TCEA1/TCEA1P2	2
Interleukin-2 family signaling:Reactome	Interleukin-2 family signaling:Reactome	2/392	38/12994	0.318771	0.318771	0.57999	PIK3CB/IL2RA	2
MAP2K and MAPK activation:Reactome	MAP2K and MAPK activation:Reactome	2/392	38/12994	0.318771	0.318771	0.57999	MAPK1/RAF1	2
Nuclear Receptors:Wikipathways	Nuclear Receptors:Wikipathways	2/392	38/12994	0.318771	0.318771	0.57999	NR3C1/ROR1	2
Ovarian tumor domain proteases:Reactome	Ovarian tumor domain proteases:Reactome	2/392	38/12994	0.318771	0.318771	0.57999	RNF128/ZRANB1	2
Paradoxical activation of RAF signaling by kinase inactive BRAF:Reactome	Paradoxical activation of RAF signaling by kinase inactive BRAF:Reactome	2/392	38/12994	0.318771	0.318771	0.57999	MAPK1/RAF1	2
Pausing and recovery of HIV elongation:Reactome	Pausing and recovery of HIV elongation:Reactome	2/392	38/12994	0.318771	0.318771	0.57999	TCEA1/TCEA1P2	2
Selenium Metabolism and Selenoproteins:Wikipathways	Selenium Metabolism and Selenoproteins:Wikipathways	2/392	38/12994	0.318771	0.318771	0.57999	SP3/TXNRD3	2
Signaling by FGFR1 in disease:Reactome	Signaling by FGFR1 in disease:Reactome	2/392	38/12994	0.318771	0.318771	0.57999	FRS2/TRIM24	2
Signaling by moderate kinase activity BRAF mutants:Reactome	Signaling by moderate kinase activity BRAF mutants:Reactome	2/392	38/12994	0.318771	0.318771	0.57999	MAPK1/RAF1	2
Signaling events mediated by HDAC Class II:PID	Signaling events mediated by HDAC Class II:PID	2/392	38/12994	0.318771	0.318771	0.57999	NR3C1/GATA1	2
Signaling events mediated by TCPTP:PID	Signaling events mediated by TCPTP:PID	2/392	38/12994	0.318771	0.318771	0.57999	PIK3CB/CREBBP	2
Transcriptional activity of SMAD2/SMAD3:SMAD4 heterotrimer:Reactome	Transcriptional activity of SMAD2/SMAD3:SMAD4 heterotrimer:Reactome	2/392	38/12994	0.318771	0.318771	0.57999	USP9X/NCOR1	2
tRNA charging:HumanCyc	tRNA charging:HumanCyc	2/392	38/12994	0.318771	0.318771	0.57999	IARS2/NARS2	2
Vitamin D Receptor Pathway:Wikipathways	Vitamin D Receptor Pathway:Wikipathways	7/392	184/12994	0.320316	0.320316	0.57999	ATP2B1/KRT13/LRP5/SPRR1B/PTH/KRT16/S100A2	7
Aminoacyl-tRNA biosynthesis - Homo sapiens (human):KEGG	Aminoacyl-tRNA biosynthesis - Homo sapiens (human):KEGG	3/392	66/12994	0.320821	0.320821	0.57999	IARS2/NARS2/MTFMT	3
HIF-1-alpha transcription factor network:PID	HIF-1-alpha transcription factor network:PID	3/392	66/12994	0.320821	0.320821	0.57999	NCOA1/CREBBP/EP300	3
Tryptophan degradation:INOH	Tryptophan degradation:INOH	3/392	66/12994	0.320821	0.320821	0.57999	UBE3A/ALDH2/CYP2A6	3
Class B/2 (Secretin family receptors):Reactome	Class B/2 (Secretin family receptors):Reactome	4/392	95/12994	0.322145	0.322145	0.57999	FZD3/FZD5/FZD6/PTH	4
G2/M DNA damage checkpoint:Reactome	G2/M DNA damage checkpoint:Reactome	4/392	95/12994	0.322145	0.322145	0.57999	BRCC3/WRN/RAD1/HIST1H2BA	4
Hepatitis C - Homo sapiens (human):KEGG	Hepatitis C - Homo sapiens (human):KEGG	6/392	155/12994	0.326134	0.326134	0.57999	MAPK1/PIK3CB/CHUK/SOS2/EIF2AK4/RAF1	6
Metabolism of amino acids and derivatives:Reactome	Metabolism of amino acids and derivatives:Reactome	12/392	339/12994	0.326641	0.326641	0.57999	SERINC3/AZIN1/CARNMT1/TMLHE/MCCC2/RPS4X/PDHX/RIMKLA/SRR/GLUD2/CPS1/BHMT	12
Advanced glycosylation endproduct receptor signaling:Reactome	Advanced glycosylation endproduct receptor signaling:Reactome	1/392	13/12994	0.32861	0.32861	0.57999	MAPK1	1
Argininemia:SMPDB	Argininemia:SMPDB	1/392	13/12994	0.32861	0.32861	0.57999	CPS1	1
Argininosuccinic Aciduria:SMPDB	Argininosuccinic Aciduria:SMPDB	1/392	13/12994	0.32861	0.32861	0.57999	CPS1	1
attenuation of gpcr signaling:BioCarta	attenuation of gpcr signaling:BioCarta	1/392	13/12994	0.32861	0.32861	0.57999	PRKAR2A	1
Carbamoyl Phosphate Synthetase Deficiency:SMPDB	Carbamoyl Phosphate Synthetase Deficiency:SMPDB	1/392	13/12994	0.32861	0.32861	0.57999	CPS1	1
Citrullinemia Type I:SMPDB	Citrullinemia Type I:SMPDB	1/392	13/12994	0.32861	0.32861	0.57999	CPS1	1
DEx/H-box helicases activate type I IFN and inflammatory cytokines production:Reactome	DEx/H-box helicases activate type I IFN and inflammatory cytokines production:Reactome	1/392	13/12994	0.32861	0.32861	0.57999	DHX36	1
Downregulation of ERBB2:ERBB3 signaling:Reactome	Downregulation of ERBB2:ERBB3 signaling:Reactome	1/392	13/12994	0.32861	0.32861	0.57999	USP8	1
ERKs are inactivated:Reactome	ERKs are inactivated:Reactome	1/392	13/12994	0.32861	0.32861	0.57999	MAPK1	1
Folate malabsorption, hereditary:SMPDB	Folate malabsorption, hereditary:SMPDB	1/392	13/12994	0.32861	0.32861	0.57999	MTFMT	1
Folate Metabolism:SMPDB	Folate Metabolism:SMPDB	1/392	13/12994	0.32861	0.32861	0.57999	MTFMT	1
Gemcitabine Action Pathway:SMPDB	Gemcitabine Action Pathway:SMPDB	1/392	13/12994	0.32861	0.32861	0.57999	CMPK1	1
Gemcitabine Metabolism Pathway:SMPDB	Gemcitabine Metabolism Pathway:SMPDB	1/392	13/12994	0.32861	0.32861	0.57999	CMPK1	1
hemoglobins chaperone:BioCarta	hemoglobins chaperone:BioCarta	1/392	13/12994	0.32861	0.32861	0.57999	GATA1	1
Homologous recombination:Wikipathways	Homologous recombination:Wikipathways	1/392	13/12994	0.32861	0.32861	0.57999	RAD54B	1
Inhibition of replication initiation of damaged DNA by RB1/E2F1:Reactome	Inhibition of replication initiation of damaged DNA by RB1/E2F1:Reactome	1/392	13/12994	0.32861	0.32861	0.57999	POLA1	1
Kennedy pathway from Sphingolipids:Wikipathways	Kennedy pathway from Sphingolipids:Wikipathways	1/392	13/12994	0.32861	0.32861	0.57999	CHPT1	1
Methotrexate Action Pathway:SMPDB	Methotrexate Action Pathway:SMPDB	1/392	13/12994	0.32861	0.32861	0.57999	MTFMT	1
MFAP5-mediated ovarian cancer cell motility and invasiveness:Wikipathways	MFAP5-mediated ovarian cancer cell motility and invasiveness:Wikipathways	1/392	13/12994	0.32861	0.32861	0.57999	MAPK1	1
multiple antiapoptotic pathways from igf-1r signaling lead to bad phosphorylation:BioCarta	multiple antiapoptotic pathways from igf-1r signaling lead to bad phosphorylation:BioCarta	1/392	13/12994	0.32861	0.32861	0.57999	RAF1	1
NICD traffics to nucleus:Reactome	NICD traffics to nucleus:Reactome	1/392	13/12994	0.32861	0.32861	0.57999	CREBBP	1
Notch-HLH transcription pathway:Reactome	Notch-HLH transcription pathway:Reactome	1/392	13/12994	0.32861	0.32861	0.57999	CREBBP	1
Ornithine Transcarbamylase Deficiency (OTC Deficiency):SMPDB	Ornithine Transcarbamylase Deficiency (OTC Deficiency):SMPDB	1/392	13/12994	0.32861	0.32861	0.57999	CPS1	1
Processing of SMDT1:Reactome	Processing of SMDT1:Reactome	1/392	13/12994	0.32861	0.32861	0.57999	MICU1	1
regulation of p27 phosphorylation during cell cycle progression:BioCarta	regulation of p27 phosphorylation during cell cycle progression:BioCarta	1/392	13/12994	0.32861	0.32861	0.57999	CUL1	1
Regulation of RUNX3 expression and activity:Reactome	Regulation of RUNX3 expression and activity:Reactome	1/392	13/12994	0.32861	0.32861	0.57999	EP300	1
RHO GTPases Activate NADPH Oxidases:Reactome	RHO GTPases Activate NADPH Oxidases:Reactome	1/392	13/12994	0.32861	0.32861	0.57999	PIK3C3	1
sarcosine oncometabolite pathway:SMPDB	sarcosine oncometabolite pathway:SMPDB	1/392	13/12994	0.32861	0.32861	0.57999	BHMT	1
Serotonin and anxiety-related events:Wikipathways	Serotonin and anxiety-related events:Wikipathways	1/392	13/12994	0.32861	0.32861	0.57999	PPP3CA	1
superpathway of melatonin degradation:HumanCyc	superpathway of melatonin degradation:HumanCyc	1/392	13/12994	0.32861	0.32861	0.57999	CYP2A6	1
TFs Regulate miRNAs related to cardiac hypertrophy:Wikipathways	TFs Regulate miRNAs related to cardiac hypertrophy:Wikipathways	1/392	13/12994	0.32861	0.32861	0.57999	PPP3R1	1
the 41bb-dependent immune response:BioCarta	the 41bb-dependent immune response:BioCarta	1/392	13/12994	0.32861	0.32861	0.57999	ATF2	1
The activation of arylsulfatases:Reactome	The activation of arylsulfatases:Reactome	1/392	13/12994	0.32861	0.32861	0.57999	ARSD	1
TRAF6 mediated IRF7 activation in TLR7/8 or 9 signaling:Reactome	TRAF6 mediated IRF7 activation in TLR7/8 or 9 signaling:Reactome	1/392	13/12994	0.32861	0.32861	0.57999	DHX36	1
Urea Cycle:SMPDB	Urea Cycle:SMPDB	1/392	13/12994	0.32861	0.32861	0.57999	CPS1	1
Valproic acid pathway:Wikipathways	Valproic acid pathway:Wikipathways	1/392	13/12994	0.32861	0.32861	0.57999	CYP2A6	1
Aldosterone synthesis and secretion - Homo sapiens (human):KEGG	Aldosterone synthesis and secretion - Homo sapiens (human):KEGG	4/392	96/12994	0.329015	0.329015	0.57999	ATF2/ATP2B1/ATP1A1/CALML3	4
O-linked glycosylation of mucins:Reactome	O-linked glycosylation of mucins:Reactome	3/392	67/12994	0.329133	0.329133	0.57999	GALNT7/MUC21/MUC15	3
Retinol metabolism - Homo sapiens (human):KEGG	Retinol metabolism - Homo sapiens (human):KEGG	3/392	67/12994	0.329133	0.329133	0.57999	PNPLA4/CYP2A6/ADH4	3
Activation of NMDA receptor and postsynaptic events:Reactome	Activation of NMDA receptor and postsynaptic events:Reactome	2/392	39/12994	0.329923	0.329923	0.57999	MAPK1/RAF1	2
Degradation of beta-catenin by the destruction complex:Reactome	Degradation of beta-catenin by the destruction complex:Reactome	2/392	39/12994	0.329923	0.329923	0.57999	CUL1/TLE4	2
Ghrelin:NetPath	Ghrelin:NetPath	2/392	39/12994	0.329923	0.329923	0.57999	MAPK1/RAF1	2
MAPK6/MAPK4 signaling:Reactome	MAPK6/MAPK4 signaling:Reactome	2/392	39/12994	0.329923	0.329923	0.57999	NCOA3/CDC14A	2
Signaling events mediated by HDAC Class III:PID	Signaling events mediated by HDAC Class III:PID	2/392	39/12994	0.329923	0.329923	0.57999	CREBBP/EP300	2
Translesion synthesis by Y family DNA polymerases bypasses lesions on DNA template:Reactome	Translesion synthesis by Y family DNA polymerases bypasses lesions on DNA template:Reactome	2/392	39/12994	0.329923	0.329923	0.57999	REV3L/POLK	2
Glycolysis / Gluconeogenesis - Homo sapiens (human):KEGG	Glycolysis / Gluconeogenesis - Homo sapiens (human):KEGG	3/392	68/12994	0.337444	0.337444	0.585199	ALDH2/ADH4/LDHAL6A	3
Non-genomic actions of 1,25 dihydroxyvitamin D3:Wikipathways	Non-genomic actions of 1,25 dihydroxyvitamin D3:Wikipathways	3/392	68/12994	0.337444	0.337444	0.585199	MAPK1/SP3/MAPK8	3
Sterol Regulatory Element-Binding Proteins (SREBP) signalling:Wikipathways	Sterol Regulatory Element-Binding Proteins (SREBP) signalling:Wikipathways	3/392	68/12994	0.337444	0.337444	0.585199	MBTPS2/YY1/CYP51A1	3
Metabolism of steroids:Reactome	Metabolism of steroids:Reactome	5/392	127/12994	0.337528	0.337528	0.585199	MBTPS2/CYP7B1/NCOA1/CYP51A1/LBR	5
Cellular Senescence:Reactome	Cellular Senescence:Reactome	7/392	188/12994	0.339855	0.339855	0.585199	MAPK1/MAP2K4/H2AFV/MAPK8/ANAPC10/TNIK/HIST1H2BA	7
Bladder Cancer:Wikipathways	Bladder Cancer:Wikipathways	2/392	40/12994	0.341024	0.341024	0.585199	MAPK1/RAF1	2
Fanconi Anemia Pathway:Reactome	Fanconi Anemia Pathway:Reactome	2/392	40/12994	0.341024	0.341024	0.585199	FANCM/FANCB	2
Ferroptosis - Homo sapiens (human):KEGG	Ferroptosis - Homo sapiens (human):KEGG	2/392	40/12994	0.341024	0.341024	0.585199	NCOA4/ATG5	2
Ferroptosis:Wikipathways	Ferroptosis:Wikipathways	2/392	40/12994	0.341024	0.341024	0.585199	NCOA4/ATG5	2
Glycine, serine and threonine metabolism - Homo sapiens (human):KEGG	Glycine, serine and threonine metabolism - Homo sapiens (human):KEGG	2/392	40/12994	0.341024	0.341024	0.585199	SRR/BHMT	2
IL-5 Signaling Pathway:Wikipathways	IL-5 Signaling Pathway:Wikipathways	2/392	40/12994	0.341024	0.341024	0.585199	MAPK1/RAF1	2
inactivation of gsk3 by akt causes accumulation of b-catenin in alveolar macrophages:BioCarta	inactivation of gsk3 by akt causes accumulation of b-catenin in alveolar macrophages:BioCarta	2/392	40/12994	0.341024	0.341024	0.585199	CHUK/WIF1	2
Metabolism of polyamines:Reactome	Metabolism of polyamines:Reactome	2/392	40/12994	0.341024	0.341024	0.585199	AZIN1/CPS1	2
Microglia Pathogen Phagocytosis Pathway:Wikipathways	Microglia Pathogen Phagocytosis Pathway:Wikipathways	2/392	40/12994	0.341024	0.341024	0.585199	PIK3CB/PIK3C3	2
Negative regulation of MAPK pathway:Reactome	Negative regulation of MAPK pathway:Reactome	2/392	40/12994	0.341024	0.341024	0.585199	MAPK1/RAF1	2
Signaling by FGFR3:Reactome	Signaling by FGFR3:Reactome	2/392	40/12994	0.341024	0.341024	0.585199	MAPK1/FRS2	2
Transport of Mature mRNA Derived from an Intronless Transcript:Reactome	Transport of Mature mRNA Derived from an Intronless Transcript:Reactome	2/392	40/12994	0.341024	0.341024	0.585199	NUP160/NUP155	2
Processing of DNA double-strand break ends:Reactome	Processing of DNA double-strand break ends:Reactome	4/392	98/12994	0.342777	0.342777	0.585199	BRCC3/WRN/RAD1/HIST1H2BA	4
Chemokine signaling pathway - Homo sapiens (human):KEGG	Chemokine signaling pathway - Homo sapiens (human):KEGG	7/392	189/12994	0.344766	0.344766	0.585199	MAPK1/PIK3CB/WASL/CHUK/SOS2/RAF1/ROCK2	7
Nonhomologous End-Joining (NHEJ):Reactome	Nonhomologous End-Joining (NHEJ):Reactome	3/392	69/12994	0.345749	0.345749	0.585199	RIF1/BRCC3/HIST1H2BA	3
TLR NFkB:INOH	TLR NFkB:INOH	3/392	69/12994	0.345749	0.345749	0.585199	TAB2/CHUK/CUL1	3
Activation of RAC1:Reactome	Activation of RAC1:Reactome	1/392	14/12994	0.348885	0.348885	0.585199	SOS2	1
akap95 role in mitosis and chromosome dynamics:BioCarta	akap95 role in mitosis and chromosome dynamics:BioCarta	1/392	14/12994	0.348885	0.348885	0.585199	PRKAR2A	1
AKT phosphorylates targets in the cytosol:Reactome	AKT phosphorylates targets in the cytosol:Reactome	1/392	14/12994	0.348885	0.348885	0.585199	CHUK	1
Assembly of active LPL and LIPC lipase complexes:Reactome	Assembly of active LPL and LIPC lipase complexes:Reactome	1/392	14/12994	0.348885	0.348885	0.585199	MBTPS2	1
Bile salt and organic anion SLC transporters:Reactome	Bile salt and organic anion SLC transporters:Reactome	1/392	14/12994	0.348885	0.348885	0.585199	SLC13A3	1
CDT1 association with the CDC6:ORC:origin complex:Reactome	CDT1 association with the CDC6:ORC:origin complex:Reactome	1/392	14/12994	0.348885	0.348885	0.585199	ORC4	1
erythropoietin mediated neuroprotection through nf-kb:BioCarta	erythropoietin mediated neuroprotection through nf-kb:BioCarta	1/392	14/12994	0.348885	0.348885	0.585199	EP300	1
fig-met-1-last-solution:Wikipathways	fig-met-1-last-solution:Wikipathways	1/392	14/12994	0.348885	0.348885	0.585199	SDHA	1
Glucose-6-phosphate dehydrogenase deficiency:SMPDB	Glucose-6-phosphate dehydrogenase deficiency:SMPDB	1/392	14/12994	0.348885	0.348885	0.585199	RBKS	1
Golgi Cisternae Pericentriolar Stack Reorganization:Reactome	Golgi Cisternae Pericentriolar Stack Reorganization:Reactome	1/392	14/12994	0.348885	0.348885	0.585199	MAPK1	1
il 2 signaling pathway:BioCarta	il 2 signaling pathway:BioCarta	1/392	14/12994	0.348885	0.348885	0.585199	IL2RA	1
Inositol Phosphate Metabolism:SMPDB	Inositol Phosphate Metabolism:SMPDB	1/392	14/12994	0.348885	0.348885	0.585199	IPMK	1
Leading Strand Synthesis:Reactome	Leading Strand Synthesis:Reactome	1/392	14/12994	0.348885	0.348885	0.585199	POLA1	1
Malonic Aciduria:SMPDB	Malonic Aciduria:SMPDB	1/392	14/12994	0.348885	0.348885	0.585199	PCCA	1
Malonyl-coa decarboxylase deficiency:SMPDB	Malonyl-coa decarboxylase deficiency:SMPDB	1/392	14/12994	0.348885	0.348885	0.585199	PCCA	1
Methylmalonic Aciduria Due to Cobalamin-Related Disorders:SMPDB	Methylmalonic Aciduria Due to Cobalamin-Related Disorders:SMPDB	1/392	14/12994	0.348885	0.348885	0.585199	PCCA	1
Nicotinate and Nicotinamide Metabolism:SMPDB	Nicotinate and Nicotinamide Metabolism:SMPDB	1/392	14/12994	0.348885	0.348885	0.585199	NNT	1
Osteoblast Signaling:Wikipathways	Osteoblast Signaling:Wikipathways	1/392	14/12994	0.348885	0.348885	0.585199	PTH	1
Pentose Phosphate Pathway:SMPDB	Pentose Phosphate Pathway:SMPDB	1/392	14/12994	0.348885	0.348885	0.585199	RBKS	1
Polymerase switching on the C-strand of the telomere:Reactome	Polymerase switching on the C-strand of the telomere:Reactome	1/392	14/12994	0.348885	0.348885	0.585199	POLA1	1
Polymerase switching:Reactome	Polymerase switching:Reactome	1/392	14/12994	0.348885	0.348885	0.585199	POLA1	1
Prolactin receptor signaling:Reactome	Prolactin receptor signaling:Reactome	1/392	14/12994	0.348885	0.348885	0.585199	CUL1	1
Propanoate Metabolism:SMPDB	Propanoate Metabolism:SMPDB	1/392	14/12994	0.348885	0.348885	0.585199	PCCA	1
PTK6 Regulates RHO GTPases, RAS GTPase and MAP kinases:Reactome	PTK6 Regulates RHO GTPases, RAS GTPase and MAP kinases:Reactome	1/392	14/12994	0.348885	0.348885	0.585199	RASA1	1
Removal of the Flap Intermediate:Reactome	Removal of the Flap Intermediate:Reactome	1/392	14/12994	0.348885	0.348885	0.585199	POLA1	1
Repression of WNT target genes:Reactome	Repression of WNT target genes:Reactome	1/392	14/12994	0.348885	0.348885	0.585199	TLE4	1
Ribose-5-phosphate isomerase deficiency:SMPDB	Ribose-5-phosphate isomerase deficiency:SMPDB	1/392	14/12994	0.348885	0.348885	0.585199	RBKS	1
S1P4 pathway:PID	S1P4 pathway:PID	1/392	14/12994	0.348885	0.348885	0.585199	MAPK1	1
serotonin degradation:HumanCyc	serotonin degradation:HumanCyc	1/392	14/12994	0.348885	0.348885	0.585199	ALDH2	1
TGF-B Signaling in Thyroid Cells for Epithelial-Mesenchymal Transition:Wikipathways	TGF-B Signaling in Thyroid Cells for Epithelial-Mesenchymal Transition:Wikipathways	1/392	14/12994	0.348885	0.348885	0.585199	MAPK1	1
Transaldolase deficiency:SMPDB	Transaldolase deficiency:SMPDB	1/392	14/12994	0.348885	0.348885	0.585199	RBKS	1
Arachidonic acid metabolism:EHMN	Arachidonic acid metabolism:EHMN	4/392	99/12994	0.349665	0.349665	0.585887	NUP160/NUP155/CYP2A6/GPX7	4
Bladder cancer - Homo sapiens (human):KEGG	Bladder cancer - Homo sapiens (human):KEGG	2/392	41/12994	0.352067	0.352067	0.585887	MAPK1/RAF1	2
BMP receptor signaling:PID	BMP receptor signaling:PID	2/392	41/12994	0.352067	0.352067	0.585887	MAPK1/TAB2	2
Common Pathways Underlying Drug Addiction:Wikipathways	Common Pathways Underlying Drug Addiction:Wikipathways	2/392	41/12994	0.352067	0.352067	0.585887	MAPK1/RAF1	2
Gastrin:NetPath	Gastrin:NetPath	2/392	41/12994	0.352067	0.352067	0.585887	MAPK1/MAPK8	2
Intraflagellar transport:Reactome	Intraflagellar transport:Reactome	2/392	41/12994	0.352067	0.352067	0.585887	TTC30B/TTC26	2
Netrin-1 signaling:Reactome	Netrin-1 signaling:Reactome	2/392	41/12994	0.352067	0.352067	0.585887	WASL/MAPK8	2
Signaling by FGFR4:Reactome	Signaling by FGFR4:Reactome	2/392	41/12994	0.352067	0.352067	0.585887	MAPK1/FRS2	2
Transport of Mature mRNAs Derived from Intronless Transcripts:Reactome	Transport of Mature mRNAs Derived from Intronless Transcripts:Reactome	2/392	41/12994	0.352067	0.352067	0.585887	NUP160/NUP155	2
Factors involved in megakaryocyte development and platelet production:Reactome	Factors involved in megakaryocyte development and platelet production:Reactome	5/392	131/12994	0.361541	0.361541	0.59358	PRKAR2A/KIF16B/KIF20B/RAD51C/GATA1	5
Measles - Homo sapiens (human):KEGG	Measles - Homo sapiens (human):KEGG	5/392	131/12994	0.361541	0.361541	0.59358	PIK3CB/TAB2/CHUK/EIF2AK4/IL2RA	5
Endoderm Differentiation:Wikipathways	Endoderm Differentiation:Wikipathways	3/392	71/12994	0.362326	0.362326	0.59358	NR3C1/CAND1/RTF1	3
DNA Replication:Wikipathways	DNA Replication:Wikipathways	2/392	42/12994	0.363045	0.363045	0.59358	POLA1/ORC4	2
Putative anti-Inflammatory metabolites formation from EPA:EHMN	Putative anti-Inflammatory metabolites formation from EPA:EHMN	2/392	42/12994	0.363045	0.363045	0.59358	NUP160/NUP155	2
Splicing factor NOVA regulated synaptic proteins:Wikipathways	Splicing factor NOVA regulated synaptic proteins:Wikipathways	2/392	42/12994	0.363045	0.363045	0.59358	ATP2B1/CASK	2
tRNA Aminoacylation:Reactome	tRNA Aminoacylation:Reactome	2/392	42/12994	0.363045	0.363045	0.59358	IARS2/NARS2	2
Viral Messenger RNA Synthesis:Reactome	Viral Messenger RNA Synthesis:Reactome	2/392	42/12994	0.363045	0.363045	0.59358	NUP160/NUP155	2
JAK-STAT signaling pathway - Homo sapiens (human):KEGG	JAK-STAT signaling pathway - Homo sapiens (human):KEGG	6/392	162/12994	0.36377	0.36377	0.59358	PIK3CB/SOS2/CREBBP/RAF1/EP300/IL2RA	6
1D-<i>myo</i>-inositol hexakisphosphate biosynthesis II (mammalian):HumanCyc	1D-<i>myo</i>-inositol hexakisphosphate biosynthesis II (mammalian):HumanCyc	1/392	15/12994	0.368549	0.368549	0.59358	IPMK	1
Activation of BAD and translocation to mitochondria:Reactome	Activation of BAD and translocation to mitochondria:Reactome	1/392	15/12994	0.368549	0.368549	0.59358	PPP3R1	1
Arf6 downstream pathway:PID	Arf6 downstream pathway:PID	1/392	15/12994	0.368549	0.368549	0.59358	MAPK1	1
Biopterin metabolism:EHMN	Biopterin metabolism:EHMN	1/392	15/12994	0.368549	0.368549	0.59358	SLC38A2	1
BMP2 signaling TAK1:INOH	BMP2 signaling TAK1:INOH	1/392	15/12994	0.368549	0.368549	0.59358	ATF2	1
chaperones modulate interferon signaling pathway:BioCarta	chaperones modulate interferon signaling pathway:BioCarta	1/392	15/12994	0.368549	0.368549	0.59358	CHUK	1
Cholesterol Biosynthesis Pathway:Wikipathways	Cholesterol Biosynthesis Pathway:Wikipathways	1/392	15/12994	0.368549	0.368549	0.59358	CYP51A1	1
Constitutive Signaling by NOTCH1 HD Domain Mutants:Reactome	Constitutive Signaling by NOTCH1 HD Domain Mutants:Reactome	1/392	15/12994	0.368549	0.368549	0.59358	MIB1	1
D-<i>myo</i>-inositol (1,3,4)-trisphosphate biosynthesis:HumanCyc	D-<i>myo</i>-inositol (1,3,4)-trisphosphate biosynthesis:HumanCyc	1/392	15/12994	0.368549	0.368549	0.59358	IPMK	1
DCC mediated attractive signaling:Reactome	DCC mediated attractive signaling:Reactome	1/392	15/12994	0.368549	0.368549	0.59358	WASL	1
Degradation of GLI2 by the proteasome:Reactome	Degradation of GLI2 by the proteasome:Reactome	1/392	15/12994	0.368549	0.368549	0.59358	CUL1	1
double stranded rna induced gene expression:BioCarta	double stranded rna induced gene expression:BioCarta	1/392	15/12994	0.368549	0.368549	0.59358	CHUK	1
EPHA-mediated growth cone collapse:Reactome	EPHA-mediated growth cone collapse:Reactome	1/392	15/12994	0.368549	0.368549	0.59358	ROCK2	1
Etoposide Pathway, Pharmacokinetics/Pharmacodynamics:PharmGKB	Etoposide Pathway, Pharmacokinetics/Pharmacodynamics:PharmGKB	1/392	15/12994	0.368549	0.368549	0.59358	TOP2B	1
GLI3 is processed to GLI3R by the proteasome:Reactome	GLI3 is processed to GLI3R by the proteasome:Reactome	1/392	15/12994	0.368549	0.368549	0.59358	CUL1	1
il12 and stat4 dependent signaling pathway in th1 development:BioCarta	il12 and stat4 dependent signaling pathway in th1 development:BioCarta	1/392	15/12994	0.368549	0.368549	0.59358	MAPK8	1
Mercaptopurine Metabolism Pathway:SMPDB	Mercaptopurine Metabolism Pathway:SMPDB	1/392	15/12994	0.368549	0.368549	0.59358	TPMT	1
mRNA decay by 5, to 3, exoribonuclease:Reactome	mRNA decay by 5, to 3, exoribonuclease:Reactome	1/392	15/12994	0.368549	0.368549	0.59358	DDX6	1
PAR4-mediated thrombin signaling events:PID	PAR4-mediated thrombin signaling events:PID	1/392	15/12994	0.368549	0.368549	0.59358	ROCK2	1
Pentose phosphate pathway (hexose monophosphate shunt):Reactome	Pentose phosphate pathway (hexose monophosphate shunt):Reactome	1/392	15/12994	0.368549	0.368549	0.59358	RBKS	1
Phytochemical activity on NRF2 transcriptional activation:Wikipathways	Phytochemical activity on NRF2 transcriptional activation:Wikipathways	1/392	15/12994	0.368549	0.368549	0.59358	MAPK8	1
Processive synthesis on the lagging strand:Reactome	Processive synthesis on the lagging strand:Reactome	1/392	15/12994	0.368549	0.368549	0.59358	POLA1	1
Quercetin and Nf-kB- AP-1 Induced Cell Apoptosis:Wikipathways	Quercetin and Nf-kB- AP-1 Induced Cell Apoptosis:Wikipathways	1/392	15/12994	0.368549	0.368549	0.59358	CYP2A6	1
repression of pain sensation by the transcriptional regulator dream:BioCarta	repression of pain sensation by the transcriptional regulator dream:BioCarta	1/392	15/12994	0.368549	0.368549	0.59358	PRKAR2A	1
Signaling by NOTCH1 HD Domain Mutants in Cancer:Reactome	Signaling by NOTCH1 HD Domain Mutants in Cancer:Reactome	1/392	15/12994	0.368549	0.368549	0.59358	MIB1	1
telomeres telomerase cellular aging and immortality:BioCarta	telomeres telomerase cellular aging and immortality:BioCarta	1/392	15/12994	0.368549	0.368549	0.59358	TERF1	1
TFAP2 (AP-2) family regulates transcription of growth factors and their receptors:Reactome	TFAP2 (AP-2) family regulates transcription of growth factors and their receptors:Reactome	1/392	15/12994	0.368549	0.368549	0.59358	YY1	1
the prc2 complex sets long-term gene silencing through modification of histone tails:BioCarta	the prc2 complex sets long-term gene silencing through modification of histone tails:BioCarta	1/392	15/12994	0.368549	0.368549	0.59358	YY1	1
triacylglycerol degradation:HumanCyc	triacylglycerol degradation:HumanCyc	1/392	15/12994	0.368549	0.368549	0.59358	PNPLA4	1
TCR signaling:Reactome	TCR signaling:Reactome	3/392	72/12994	0.370592	0.370592	0.596225	PIK3CB/TAB2/CHUK	3
Biological oxidations:Reactome	Biological oxidations:Reactome	8/392	226/12994	0.373461	0.373461	0.596225	CYP7B1/TPMT/NCOA1/CYP51A1/ALDH2/CYP2A6/ADH4/AS3MT	8
Gene Silencing by RNA:Reactome	Gene Silencing by RNA:Reactome	5/392	133/12994	0.373571	0.373571	0.596225	TSNAX/NUP160/NUP155/H2AFV/HIST1H2BA	5
Bile acid and bile salt metabolism:Reactome	Bile acid and bile salt metabolism:Reactome	2/392	43/12994	0.373952	0.373952	0.596225	CYP7B1/NCOA1	2
De novo fatty acid biosynthesis:EHMN	De novo fatty acid biosynthesis:EHMN	2/392	43/12994	0.373952	0.373952	0.596225	NUP160/NUP155	2
Fas Ligand (FasL) pathway and Stress induction of Heat Shock Proteins (HSP) regulation:Wikipathways	Fas Ligand (FasL) pathway and Stress induction of Heat Shock Proteins (HSP) regulation:Wikipathways	2/392	43/12994	0.373952	0.373952	0.596225	MAP2K4/MAPK8	2
Intrinsic Pathway for Apoptosis:Reactome	Intrinsic Pathway for Apoptosis:Reactome	2/392	43/12994	0.373952	0.373952	0.596225	PPP3R1/MAPK8	2
Kinesins:Reactome	Kinesins:Reactome	2/392	43/12994	0.373952	0.373952	0.596225	KIF16B/KIF20B	2
superpathway of tryptophan utilization:HumanCyc	superpathway of tryptophan utilization:HumanCyc	2/392	43/12994	0.373952	0.373952	0.596225	ALDH2/CYP2A6	2
Syndecan-1-mediated signaling events:PID	Syndecan-1-mediated signaling events:PID	2/392	43/12994	0.373952	0.373952	0.596225	MAPK1/CASK	2
Vitamin A and Carotenoid Metabolism:Wikipathways	Vitamin A and Carotenoid Metabolism:Wikipathways	2/392	43/12994	0.373952	0.373952	0.596225	MAPK1/ADH4	2
Vitamin E metabolism:EHMN	Vitamin E metabolism:EHMN	2/392	43/12994	0.373952	0.373952	0.596225	NUP160/NUP155	2
Leukotriene metabolism:EHMN	Leukotriene metabolism:EHMN	4/392	103/12994	0.37721	0.37721	0.599911	NUP160/NUP155/ALDH2/CYP2A6	4
Liver steatosis AOP:Wikipathways	Liver steatosis AOP:Wikipathways	4/392	103/12994	0.37721	0.37721	0.599911	PRKAR2A/NCOA1/NCOA3/CYP2A6	4
tRNA processing:Reactome	tRNA processing:Reactome	4/392	103/12994	0.37721	0.37721	0.599911	NUP160/NUP155/ALKBH8/RPP14	4
Parkin-Ubiquitin Proteasomal System pathway:Wikipathways	Parkin-Ubiquitin Proteasomal System pathway:Wikipathways	3/392	73/12994	0.378838	0.378838	0.599914	UBE2G1/CUL1/CASK	3
Transport of Mature mRNA derived from an Intron-Containing Transcript:Reactome	Transport of Mature mRNA derived from an Intron-Containing Transcript:Reactome	3/392	73/12994	0.378838	0.378838	0.599914	SLU7/NUP160/NUP155	3
RAF/MAP kinase cascade:Reactome	RAF/MAP kinase cascade:Reactome	7/392	196/12994	0.37933	0.37933	0.599914	MAPK1/NF1/RAF1/FRS2/RAPGEF2/RASA1/IL2RA	7
Protein processing in endoplasmic reticulum - Homo sapiens (human):KEGG	Protein processing in endoplasmic reticulum - Homo sapiens (human):KEGG	6/392	165/12994	0.379987	0.379987	0.599914	MBTPS2/UBQLN1/UBE2G1/CUL1/EIF2AK4/MAPK8	6
ABC transporters - Homo sapiens (human):KEGG	ABC transporters - Homo sapiens (human):KEGG	2/392	44/12994	0.384783	0.384783	0.599914	ABCD3/ABCB10	2
Carbohydrate digestion and absorption - Homo sapiens (human):KEGG	Carbohydrate digestion and absorption - Homo sapiens (human):KEGG	2/392	44/12994	0.384783	0.384783	0.599914	PIK3CB/ATP1A1	2
Cyclin D associated events in G1:Reactome	Cyclin D associated events in G1:Reactome	2/392	44/12994	0.384783	0.384783	0.599914	CUL1/MNAT1	2
Fatty acid degradation - Homo sapiens (human):KEGG	Fatty acid degradation - Homo sapiens (human):KEGG	2/392	44/12994	0.384783	0.384783	0.599914	ALDH2/ADH4	2
G1 Phase:Reactome	G1 Phase:Reactome	2/392	44/12994	0.384783	0.384783	0.599914	CUL1/MNAT1	2
Influenza Viral RNA Transcription and Replication:Reactome	Influenza Viral RNA Transcription and Replication:Reactome	2/392	44/12994	0.384783	0.384783	0.599914	NUP160/NUP155	2
Interleukin-3, 5 and GM-CSF signaling:Reactome	Interleukin-3, 5 and GM-CSF signaling:Reactome	2/392	44/12994	0.384783	0.384783	0.599914	PIK3CB/IL2RA	2
PLC beta mediated events:Reactome	PLC beta mediated events:Reactome	2/392	44/12994	0.384783	0.384783	0.599914	MAPK1/PRKAR2A	2
TP53 Regulates Transcription of Cell Death Genes:Reactome	TP53 Regulates Transcription of Cell Death Genes:Reactome	2/392	44/12994	0.384783	0.384783	0.599914	CREBBP/BNIP3L	2
EPH-Ephrin signaling:Reactome	EPH-Ephrin signaling:Reactome	3/392	74/12994	0.387061	0.387061	0.599914	WASL/ROCK2/RASA1	3
Fibroblast growth factor-1:NetPath	Fibroblast growth factor-1:NetPath	3/392	74/12994	0.387061	0.387061	0.599914	MAPK1/FRS2/MAPK8	3
Thyroid hormone synthesis - Homo sapiens (human):KEGG	Thyroid hormone synthesis - Homo sapiens (human):KEGG	3/392	74/12994	0.387061	0.387061	0.599914	ATF2/ATP1A1/GPX7	3
calcium signaling by hbx of hepatitis b virus:BioCarta	calcium signaling by hbx of hepatitis b virus:BioCarta	1/392	16/12994	0.38762	0.38762	0.599914	RAF1	1
Carbamazepine Pathway, Pharmacokinetics:PharmGKB	Carbamazepine Pathway, Pharmacokinetics:PharmGKB	1/392	16/12994	0.38762	0.38762	0.599914	CYP2A6	1
eNOS activation and regulation:Reactome	eNOS activation and regulation:Reactome	1/392	16/12994	0.38762	0.38762	0.599914	WASL	1
eukaryotic protein translation:BioCarta	eukaryotic protein translation:BioCarta	1/392	16/12994	0.38762	0.38762	0.599914	EIF1AX	1
human cytomegalovirus and map kinase pathways:BioCarta	human cytomegalovirus and map kinase pathways:BioCarta	1/392	16/12994	0.38762	0.38762	0.599914	MAPK1	1
hypoxia-inducible factor in the cardivascular system:BioCarta	hypoxia-inducible factor in the cardivascular system:BioCarta	1/392	16/12994	0.38762	0.38762	0.599914	EP300	1
IGF-Ncore:Signalink	IGF-Ncore:Signalink	1/392	16/12994	0.38762	0.38762	0.599914	IGF2R	1
Interactome of polycomb repressive complex 2 (PRC2):Wikipathways	Interactome of polycomb repressive complex 2 (PRC2):Wikipathways	1/392	16/12994	0.38762	0.38762	0.599914	SETX	1
Metabolism of nitric oxide:Reactome	Metabolism of nitric oxide:Reactome	1/392	16/12994	0.38762	0.38762	0.599914	WASL	1
mRNA decay by 3, to 5, exoribonuclease:Reactome	mRNA decay by 3, to 5, exoribonuclease:Reactome	1/392	16/12994	0.38762	0.38762	0.599914	HBS1L	1
NRIF signals cell death from the nucleus:Reactome	NRIF signals cell death from the nucleus:Reactome	1/392	16/12994	0.38762	0.38762	0.599914	MAPK8	1
Nucleotide-like (purinergic) receptors:Reactome	Nucleotide-like (purinergic) receptors:Reactome	1/392	16/12994	0.38762	0.38762	0.599914	P2RY4	1
Osteoclast Signaling:Wikipathways	Osteoclast Signaling:Wikipathways	1/392	16/12994	0.38762	0.38762	0.599914	MAPK8	1
Rap1 signalling:Reactome	Rap1 signalling:Reactome	1/392	16/12994	0.38762	0.38762	0.599914	RAF1	1
Recycling of bile acids and salts:Reactome	Recycling of bile acids and salts:Reactome	1/392	16/12994	0.38762	0.38762	0.599914	NCOA1	1
TLR4 Signaling and Tolerance:Wikipathways	TLR4 Signaling and Tolerance:Wikipathways	1/392	16/12994	0.38762	0.38762	0.599914	TAB2	1
Translesion synthesis by REV1:Reactome	Translesion synthesis by REV1:Reactome	1/392	16/12994	0.38762	0.38762	0.599914	REV3L	1
Apoptosis - Homo sapiens (human):KEGG	Apoptosis - Homo sapiens (human):KEGG	5/392	136/12994	0.39161	0.39161	0.605597	MAPK1/PIK3CB/CHUK/RAF1/MAPK8	5
Focal adhesion - Homo sapiens (human):KEGG	Focal adhesion - Homo sapiens (human):KEGG	7/392	199/12994	0.3942	0.3942	0.608844	MAPK1/PIK3CB/SOS2/ARHGAP5/RAF1/ROCK2/MAPK8	7
activation of csk by camp-dependent protein kinase inhibits signaling through the t cell receptor:BioCarta	activation of csk by camp-dependent protein kinase inhibits signaling through the t cell receptor:BioCarta	2/392	45/12994	0.395532	0.395532	0.608844	PRKAR2A/CREBBP	2
FOXA2 and FOXA3 transcription factor networks:PID	FOXA2 and FOXA3 transcription factor networks:PID	2/392	45/12994	0.395532	0.395532	0.608844	NF1/NR3C1	2
G-protein mediated events:Reactome	G-protein mediated events:Reactome	2/392	45/12994	0.395532	0.395532	0.608844	MAPK1/PRKAR2A	2
Intra-Golgi traffic:Reactome	Intra-Golgi traffic:Reactome	2/392	45/12994	0.395532	0.395532	0.608844	MAN2A1/COG5	2
Apelin signaling pathway - Homo sapiens (human):KEGG	Apelin signaling pathway - Homo sapiens (human):KEGG	5/392	137/12994	0.397617	0.397617	0.608844	MAPK1/RAF1/PIK3C3/GABARAPL2/CALML3	5
Transcriptional regulation by small RNAs:Reactome	Transcriptional regulation by small RNAs:Reactome	4/392	106/12994	0.397805	0.397805	0.608844	NUP160/NUP155/H2AFV/HIST1H2BA	4
Signaling by Receptor Tyrosine Kinases:Reactome	Signaling by Receptor Tyrosine Kinases:Reactome	14/392	423/12994	0.399772	0.399772	0.608844	USP8/MAPK1/PIK3CB/TAB2/ITCH/WWP1/NCOR1/ATP6V1H/ROCK2/FRS2/CUL5/RASA1/PIK3C3/ATP6V0A2	14
Pertussis - Homo sapiens (human):KEGG	Pertussis - Homo sapiens (human):KEGG	3/392	76/12994	0.403426	0.403426	0.608844	MAPK1/MAPK8/CALML3	3
Signaling by NTRK1 (TRKA):Reactome	Signaling by NTRK1 (TRKA):Reactome	3/392	76/12994	0.403426	0.403426	0.608844	MAPK1/PIK3CB/FRS2	3
Death Receptor Signalling:Reactome	Death Receptor Signalling:Reactome	5/392	138/12994	0.403618	0.403618	0.608844	TAX1BP1/TAB2/CHUK/SOS2/MAPK8	5
NoRC negatively regulates rRNA expression:Reactome	NoRC negatively regulates rRNA expression:Reactome	4/392	107/12994	0.404646	0.404646	0.608844	H2AFV/SAP130/MNAT1/HIST1H2BA	4
27-Hydroxylase Deficiency:SMPDB	27-Hydroxylase Deficiency:SMPDB	1/392	17/12994	0.406117	0.406117	0.608844	CYP7B1	1
Activation of E2F1 target genes at G1/S:Reactome	Activation of E2F1 target genes at G1/S:Reactome	1/392	17/12994	0.406117	0.406117	0.608844	POLA1	1
Bile Acid Biosynthesis:SMPDB	Bile Acid Biosynthesis:SMPDB	1/392	17/12994	0.406117	0.406117	0.608844	CYP7B1	1
Canonical and Non-Canonical TGF-B signaling:Wikipathways	Canonical and Non-Canonical TGF-B signaling:Wikipathways	1/392	17/12994	0.406117	0.406117	0.608844	MAPK8	1
Cerebrotendinous Xanthomatosis (CTX):SMPDB	Cerebrotendinous Xanthomatosis (CTX):SMPDB	1/392	17/12994	0.406117	0.406117	0.608844	CYP7B1	1
Congenital Bile Acid Synthesis Defect Type II:SMPDB	Congenital Bile Acid Synthesis Defect Type II:SMPDB	1/392	17/12994	0.406117	0.406117	0.608844	CYP7B1	1
Congenital Bile Acid Synthesis Defect Type III:SMPDB	Congenital Bile Acid Synthesis Defect Type III:SMPDB	1/392	17/12994	0.406117	0.406117	0.608844	CYP7B1	1
Familial Hypercholanemia (FHCA):SMPDB	Familial Hypercholanemia (FHCA):SMPDB	1/392	17/12994	0.406117	0.406117	0.608844	CYP7B1	1
G1/S-Specific Transcription:Reactome	G1/S-Specific Transcription:Reactome	1/392	17/12994	0.406117	0.406117	0.608844	POLA1	1
IL-9 Signaling Pathway:Wikipathways	IL-9 Signaling Pathway:Wikipathways	1/392	17/12994	0.406117	0.406117	0.608844	MAPK1	1
Mitochondrial biogenesis:Wikipathways	Mitochondrial biogenesis:Wikipathways	1/392	17/12994	0.406117	0.406117	0.608844	GABPA	1
nicotine degradation IV:HumanCyc	nicotine degradation IV:HumanCyc	1/392	17/12994	0.406117	0.406117	0.608844	CYP2A6	1
Pathway_PA165964473:PharmGKB	Pathway_PA165964473:PharmGKB	1/392	17/12994	0.406117	0.406117	0.608844	SUCLG2	1
PKA activation in glucagon signalling:Reactome	PKA activation in glucagon signalling:Reactome	1/392	17/12994	0.406117	0.406117	0.608844	PRKAR2A	1
PKA activation:Reactome	PKA activation:Reactome	1/392	17/12994	0.406117	0.406117	0.608844	PRKAR2A	1
Primary bile acid biosynthesis - Homo sapiens (human):KEGG	Primary bile acid biosynthesis - Homo sapiens (human):KEGG	1/392	17/12994	0.406117	0.406117	0.608844	CYP7B1	1
role of pi3k subunit p85 in regulation of actin organization and cell migration:BioCarta	role of pi3k subunit p85 in regulation of actin organization and cell migration:BioCarta	1/392	17/12994	0.406117	0.406117	0.608844	WASL	1
Selenocompound metabolism - Homo sapiens (human):KEGG	Selenocompound metabolism - Homo sapiens (human):KEGG	1/392	17/12994	0.406117	0.406117	0.608844	TXNRD3	1
Serotonin and anxiety:Wikipathways	Serotonin and anxiety:Wikipathways	1/392	17/12994	0.406117	0.406117	0.608844	PPP3CA	1
superpathway of steroid hormone biosynthesis:HumanCyc	superpathway of steroid hormone biosynthesis:HumanCyc	1/392	17/12994	0.406117	0.406117	0.608844	CYP2A6	1
tnfr1 signaling pathway:BioCarta	tnfr1 signaling pathway:BioCarta	1/392	17/12994	0.406117	0.406117	0.608844	MAP2K4	1
Translesion synthesis by POLI:Reactome	Translesion synthesis by POLI:Reactome	1/392	17/12994	0.406117	0.406117	0.608844	REV3L	1
Valproic Acid Pathway, Pharmacodynamics:PharmGKB	Valproic Acid Pathway, Pharmacodynamics:PharmGKB	1/392	17/12994	0.406117	0.406117	0.608844	SUCLG2	1
Zellweger Syndrome:SMPDB	Zellweger Syndrome:SMPDB	1/392	17/12994	0.406117	0.406117	0.608844	CYP7B1	1
Zinc transporters:Reactome	Zinc transporters:Reactome	1/392	17/12994	0.406117	0.406117	0.608844	SLC39A6	1
Hedgehog signaling pathway - Homo sapiens (human):KEGG	Hedgehog signaling pathway - Homo sapiens (human):KEGG	2/392	46/12994	0.406193	0.406193	0.608844	CUL1/SPOP	2
SUMOylation of RNA binding proteins:Reactome	SUMOylation of RNA binding proteins:Reactome	2/392	46/12994	0.406193	0.406193	0.608844	NUP160/NUP155	2
MAPK1/MAPK3 signaling:Reactome	MAPK1/MAPK3 signaling:Reactome	7/392	202/12994	0.409073	0.409073	0.612677	MAPK1/NF1/RAF1/FRS2/RAPGEF2/RASA1/IL2RA	7
Fluid shear stress and atherosclerosis - Homo sapiens (human):KEGG	Fluid shear stress and atherosclerosis - Homo sapiens (human):KEGG	5/392	139/12994	0.409612	0.409612	0.613001	PIK3CB/CHUK/MAP2K4/MAPK8/CALML3	5
FCERI mediated Ca+2 mobilization:Reactome	FCERI mediated Ca+2 mobilization:Reactome	4/392	108/12994	0.411474	0.411474	0.61482	PPP3CA/NFATC3/PPP3R1/PPP3CB	4
Positive epigenetic regulation of rRNA expression:Reactome	Positive epigenetic regulation of rRNA expression:Reactome	4/392	108/12994	0.411474	0.411474	0.61482	EP300/H2AFV/BAZ1B/HIST1H2BA	4
Azathioprine Action Pathway:SMPDB	Azathioprine Action Pathway:SMPDB	2/392	47/12994	0.416764	0.416764	0.61691	ATAD1/TPMT	2
Cysteine and methionine metabolism - Homo sapiens (human):KEGG	Cysteine and methionine metabolism - Homo sapiens (human):KEGG	2/392	47/12994	0.416764	0.416764	0.61691	BHMT/LDHAL6A	2
Endocrine and other factor-regulated calcium reabsorption - Homo sapiens (human):KEGG	Endocrine and other factor-regulated calcium reabsorption - Homo sapiens (human):KEGG	2/392	47/12994	0.416764	0.416764	0.61691	ATP2B1/ATP1A1	2
Ether lipid metabolism - Homo sapiens (human):KEGG	Ether lipid metabolism - Homo sapiens (human):KEGG	2/392	47/12994	0.416764	0.416764	0.61691	PAFAH1B1/CHPT1	2
Heart Development:Wikipathways	Heart Development:Wikipathways	2/392	47/12994	0.416764	0.416764	0.61691	MAPK1/NFATC3	2
Hedgehog Signaling Pathway:Wikipathways	Hedgehog Signaling Pathway:Wikipathways	2/392	47/12994	0.416764	0.416764	0.61691	FBXL17/SPOP	2
Mercaptopurine Action Pathway:SMPDB	Mercaptopurine Action Pathway:SMPDB	2/392	47/12994	0.416764	0.416764	0.61691	ATAD1/TPMT	2
Signaling by FGFR in disease:Reactome	Signaling by FGFR in disease:Reactome	2/392	47/12994	0.416764	0.416764	0.61691	FRS2/TRIM24	2
superpathway of conversion of glucose to acetyl CoA and entry into the TCA cycle:HumanCyc	superpathway of conversion of glucose to acetyl CoA and entry into the TCA cycle:HumanCyc	2/392	47/12994	0.416764	0.416764	0.61691	SUCLG2/SDHA	2
Thioguanine Action Pathway:SMPDB	Thioguanine Action Pathway:SMPDB	2/392	47/12994	0.416764	0.416764	0.61691	ATAD1/TPMT	2
Trans-sulfuration pathway:Wikipathways	Trans-sulfuration pathway:Wikipathways	2/392	47/12994	0.416764	0.416764	0.61691	BHMT/LDHAL6A	2
Validated transcriptional targets of deltaNp63 isoforms:PID	Validated transcriptional targets of deltaNp63 isoforms:PID	2/392	47/12994	0.416764	0.416764	0.61691	ITCH/WWP1	2
Glycine, serine, alanine and threonine metabolism:EHMN	Glycine, serine, alanine and threonine metabolism:EHMN	3/392	78/12994	0.419663	0.419663	0.619985	NUP160/NUP155/SLC38A2	3
Methionine and cysteine metabolism:EHMN	Methionine and cysteine metabolism:EHMN	3/392	78/12994	0.419663	0.419663	0.619985	NUP160/NUP155/MTFMT	3
atm signaling pathway:BioCarta	atm signaling pathway:BioCarta	1/392	18/12994	0.424057	0.424057	0.619985	MAPK8	1
cdk regulation of dna replication:BioCarta	cdk regulation of dna replication:BioCarta	1/392	18/12994	0.424057	0.424057	0.619985	ORC4	1
er associated degradation (erad) pathway:BioCarta	er associated degradation (erad) pathway:BioCarta	1/392	18/12994	0.424057	0.424057	0.619985	CUL1	1
Estrogen metabolism:Wikipathways	Estrogen metabolism:Wikipathways	1/392	18/12994	0.424057	0.424057	0.619985	ARSD	1
Fructose and Mannose Degradation:SMPDB	Fructose and Mannose Degradation:SMPDB	1/392	18/12994	0.424057	0.424057	0.619985	SORD	1
Fructose intolerance, hereditary:SMPDB	Fructose intolerance, hereditary:SMPDB	1/392	18/12994	0.424057	0.424057	0.619985	SORD	1
Fructosuria:SMPDB	Fructosuria:SMPDB	1/392	18/12994	0.424057	0.424057	0.619985	SORD	1
PI-3K cascade:FGFR3:Reactome	PI-3K cascade:FGFR3:Reactome	1/392	18/12994	0.424057	0.424057	0.619985	FRS2	1
PKA-mediated phosphorylation of CREB:Reactome	PKA-mediated phosphorylation of CREB:Reactome	1/392	18/12994	0.424057	0.424057	0.619985	PRKAR2A	1
Regulation of signaling by CBL:Reactome	Regulation of signaling by CBL:Reactome	1/392	18/12994	0.424057	0.424057	0.619985	PIK3CB	1
SCF(Skp2)-mediated degradation of p27/p21:Reactome	SCF(Skp2)-mediated degradation of p27/p21:Reactome	1/392	18/12994	0.424057	0.424057	0.619985	CUL1	1
Signaling by cytosolic FGFR1 fusion mutants:Reactome	Signaling by cytosolic FGFR1 fusion mutants:Reactome	1/392	18/12994	0.424057	0.424057	0.619985	TRIM24	1
Tie2 Signaling:Reactome	Tie2 Signaling:Reactome	1/392	18/12994	0.424057	0.424057	0.619985	PIK3CB	1
TP53 Regulates Transcription of Genes Involved in G2 Cell Cycle Arrest:Reactome	TP53 Regulates Transcription of Genes Involved in G2 Cell Cycle Arrest:Reactome	1/392	18/12994	0.424057	0.424057	0.619985	EP300	1
Negative epigenetic regulation of rRNA expression:Reactome	Negative epigenetic regulation of rRNA expression:Reactome	4/392	110/12994	0.425077	0.425077	0.621	H2AFV/SAP130/MNAT1/HIST1H2BA	4
agrin in postsynaptic differentiation:BioCarta	agrin in postsynaptic differentiation:BioCarta	2/392	48/12994	0.427239	0.427239	0.62177	MAPK1/MAPK8	2
G beta:gamma signalling through PI3Kgamma:Reactome	G beta:gamma signalling through PI3Kgamma:Reactome	2/392	48/12994	0.427239	0.427239	0.62177	PIK3CB/IL2RA	2
Hedgehog signaling events mediated by Gli proteins:PID	Hedgehog signaling events mediated by Gli proteins:PID	2/392	48/12994	0.427239	0.427239	0.62177	CREBBP/SPOP	2
IL5:NetPath	IL5:NetPath	2/392	48/12994	0.427239	0.427239	0.62177	ATF2/RAF1	2
Notch signaling pathway - Homo sapiens (human):KEGG	Notch signaling pathway - Homo sapiens (human):KEGG	2/392	48/12994	0.427239	0.427239	0.62177	CREBBP/EP300	2
Drug metabolism - other enzymes - Homo sapiens (human):KEGG	Drug metabolism - other enzymes - Homo sapiens (human):KEGG	3/392	79/12994	0.427728	0.427728	0.622005	CMPK1/TPMT/CYP2A6	3
Senescence-Associated Secretory Phenotype (SASP):Reactome	Senescence-Associated Secretory Phenotype (SASP):Reactome	4/392	111/12994	0.43185	0.43185	0.62752	MAPK1/H2AFV/ANAPC10/HIST1H2BA	4
Antigen processing-Cross presentation:Reactome	Antigen processing-Cross presentation:Reactome	2/392	49/12994	0.437615	0.437615	0.629908	CHUK/SNAP23	2
Brain-Derived Neurotrophic Factor (BDNF) signaling pathway:Wikipathways	Brain-Derived Neurotrophic Factor (BDNF) signaling pathway:Wikipathways	5/392	144/12994	0.439434	0.439434	0.629908	MAPK1/CHUK/RAF1/FRS2/MAPK8	5
akt signaling pathway:BioCarta	akt signaling pathway:BioCarta	1/392	19/12994	0.441456	0.441456	0.629908	CHUK	1
ATM Signaling Pathway:Wikipathways	ATM Signaling Pathway:Wikipathways	1/392	19/12994	0.441456	0.441456	0.629908	ATF2	1
Etoposide Action Pathway:SMPDB	Etoposide Action Pathway:SMPDB	1/392	19/12994	0.441456	0.441456	0.629908	TOP2B	1
Etoposide Metabolism Pathway:SMPDB	Etoposide Metabolism Pathway:SMPDB	1/392	19/12994	0.441456	0.441456	0.629908	TOP2B	1
Gastrin-CREB signalling pathway via PKC and MAPK:Reactome	Gastrin-CREB signalling pathway via PKC and MAPK:Reactome	1/392	19/12994	0.441456	0.441456	0.629908	MAPK1	1
gata3 participate in activating the th2 cytokine genes expression:BioCarta	gata3 participate in activating the th2 cytokine genes expression:BioCarta	1/392	19/12994	0.441456	0.441456	0.629908	PRKAR2A	1
HSP90 chaperone cycle for steroid hormone receptors (SHR):Reactome	HSP90 chaperone cycle for steroid hormone receptors (SHR):Reactome	1/392	19/12994	0.441456	0.441456	0.629908	NR3C1	1
Hypoxic and oxygen homeostasis regulation of HIF-1-alpha:PID	Hypoxic and oxygen homeostasis regulation of HIF-1-alpha:PID	1/392	19/12994	0.441456	0.441456	0.629908	CUL2	1
Interleukin-12 family signaling:Reactome	Interleukin-12 family signaling:Reactome	1/392	19/12994	0.441456	0.441456	0.629908	VAMP7	1
LTF danger signal response pathway:Wikipathways	LTF danger signal response pathway:Wikipathways	1/392	19/12994	0.441456	0.441456	0.629908	MAPK1	1
Nucleotide Metabolism:Wikipathways	Nucleotide Metabolism:Wikipathways	1/392	19/12994	0.441456	0.441456	0.629908	POLA1	1
Plasma lipoprotein assembly:Reactome	Plasma lipoprotein assembly:Reactome	1/392	19/12994	0.441456	0.441456	0.629908	APOA2	1
Processing of Intronless Pre-mRNAs:Reactome	Processing of Intronless Pre-mRNAs:Reactome	1/392	19/12994	0.441456	0.441456	0.629908	PAPOLA	1
RHO GTPases Activate ROCKs:Reactome	RHO GTPases Activate ROCKs:Reactome	1/392	19/12994	0.441456	0.441456	0.629908	ROCK2	1
Steroid biosynthesis - Homo sapiens (human):KEGG	Steroid biosynthesis - Homo sapiens (human):KEGG	1/392	19/12994	0.441456	0.441456	0.629908	CYP51A1	1
Transcriptional regulation by RUNX1:Wikipathways	Transcriptional regulation by RUNX1:Wikipathways	1/392	19/12994	0.441456	0.441456	0.629908	ITCH	1
Tryptophan Metabolism:SMPDB	Tryptophan Metabolism:SMPDB	1/392	19/12994	0.441456	0.441456	0.629908	ALDH2	1
VEGFR2 mediated cell proliferation:Reactome	VEGFR2 mediated cell proliferation:Reactome	1/392	19/12994	0.441456	0.441456	0.629908	RASA1	1
Toxoplasmosis - Homo sapiens (human):KEGG	Toxoplasmosis - Homo sapiens (human):KEGG	4/392	113/12994	0.44533	0.44533	0.629908	MAPK1/TAB2/CHUK/MAPK8	4
Alzheimers Disease:Wikipathways	Alzheimers Disease:Wikipathways	5/392	145/12994	0.44536	0.44536	0.629908	MAPK1/PPP3CA/PPP3R1/PPP3CB/CALML3	5
Phospholipase D signaling pathway - Homo sapiens (human):KEGG	Phospholipase D signaling pathway - Homo sapiens (human):KEGG	5/392	145/12994	0.44536	0.44536	0.629908	MAPK1/PIK3CB/SOS2/RAF1/LPAR3	5
GPCR Dopamine D1like receptor:INOH	GPCR Dopamine D1like receptor:INOH	2/392	50/12994	0.447887	0.447887	0.629908	PRKAR2A/PPP2R3A	2
Protein alkylation leading to liver fibrosis:Wikipathways	Protein alkylation leading to liver fibrosis:Wikipathways	2/392	50/12994	0.447887	0.447887	0.629908	MAPK1/MAPK8	2
Signaling by ERBB2:Reactome	Signaling by ERBB2:Reactome	2/392	50/12994	0.447887	0.447887	0.629908	USP8/CUL5	2
Signaling by FGFR1:Reactome	Signaling by FGFR1:Reactome	2/392	50/12994	0.447887	0.447887	0.629908	MAPK1/FRS2	2
TNFR2 non-canonical NF-kB pathway:Reactome	TNFR2 non-canonical NF-kB pathway:Reactome	2/392	50/12994	0.447887	0.447887	0.629908	CHUK/CUL1	2
Vibrio cholerae infection - Homo sapiens (human):KEGG	Vibrio cholerae infection - Homo sapiens (human):KEGG	2/392	50/12994	0.447887	0.447887	0.629908	ATP6V1H/ATP6V0A2	2
Transport of Mature Transcript to Cytoplasm:Reactome	Transport of Mature Transcript to Cytoplasm:Reactome	3/392	82/12994	0.451673	0.451673	0.629908	SLU7/NUP160/NUP155	3
JAK STAT pathway and regulation:INOH	JAK STAT pathway and regulation:INOH	10/392	309/12994	0.456021	0.456021	0.629908	MAPK1/PRKAR2A/CHUK/SOS2/MAP2K4/MAP4K3/RAF1/MAPK8/MNAT1/IL2RA	10
G-protein beta:gamma signalling:Reactome	G-protein beta:gamma signalling:Reactome	2/392	51/12994	0.458054	0.458054	0.629908	PIK3CB/IL2RA	2
HDMs demethylate histones:Reactome	HDMs demethylate histones:Reactome	2/392	51/12994	0.458054	0.458054	0.629908	KDM6A/KDM5C	2
IL3:NetPath	IL3:NetPath	2/392	51/12994	0.458054	0.458054	0.629908	MAPK1/RAF1	2
Mineral absorption - Homo sapiens (human):KEGG	Mineral absorption - Homo sapiens (human):KEGG	2/392	51/12994	0.458054	0.458054	0.629908	ATP2B1/ATP1A1	2
Pyrimidine nucleotides nucleosides metabolism:INOH	Pyrimidine nucleotides nucleosides metabolism:INOH	2/392	51/12994	0.458054	0.458054	0.629908	CMPK1/CPS1	2
TP53 Regulates Transcription of Cell Cycle Genes:Reactome	TP53 Regulates Transcription of Cell Cycle Genes:Reactome	2/392	51/12994	0.458054	0.458054	0.629908	CNOT1/EP300	2
Transcriptional regulation by RUNX3:Reactome	Transcriptional regulation by RUNX3:Reactome	2/392	51/12994	0.458054	0.458054	0.629908	CREBBP/EP300	2
ACE Inhibitor Pathway, Pharmacodynamics:PharmGKB	ACE Inhibitor Pathway, Pharmacodynamics:PharmGKB	1/392	20/12994	0.45833	0.45833	0.629908	MAPK1	1
Activation of gene expression by SREBF (SREBP):Wikipathways	Activation of gene expression by SREBF (SREBP):Wikipathways	1/392	20/12994	0.45833	0.45833	0.629908	CYP51A1	1
Agents Acting on the Renin-Angiotensin System Pathway, Pharmacodynamics:PharmGKB	Agents Acting on the Renin-Angiotensin System Pathway, Pharmacodynamics:PharmGKB	1/392	20/12994	0.45833	0.45833	0.629908	MAPK1	1
Arginine and Proline Metabolism:SMPDB	Arginine and Proline Metabolism:SMPDB	1/392	20/12994	0.45833	0.45833	0.629908	CPS1	1
Arginine: Glycine Amidinotransferase Deficiency (AGAT Deficiency):SMPDB	Arginine: Glycine Amidinotransferase Deficiency (AGAT Deficiency):SMPDB	1/392	20/12994	0.45833	0.45833	0.629908	CPS1	1
Assembly of the pre-replicative complex:Reactome	Assembly of the pre-replicative complex:Reactome	1/392	20/12994	0.45833	0.45833	0.629908	ORC4	1
Canonical Wnt signaling pathway:PID	Canonical Wnt signaling pathway:PID	1/392	20/12994	0.45833	0.45833	0.629908	FZD5	1
Creatine deficiency, guanidinoacetate methyltransferase deficiency:SMPDB	Creatine deficiency, guanidinoacetate methyltransferase deficiency:SMPDB	1/392	20/12994	0.45833	0.45833	0.629908	CPS1	1
FRS-mediated FGFR3 signaling:Reactome	FRS-mediated FGFR3 signaling:Reactome	1/392	20/12994	0.45833	0.45833	0.629908	FRS2	1
Guanidinoacetate Methyltransferase Deficiency (GAMT Deficiency):SMPDB	Guanidinoacetate Methyltransferase Deficiency (GAMT Deficiency):SMPDB	1/392	20/12994	0.45833	0.45833	0.629908	CPS1	1
Hyperornithinemia with gyrate atrophy (HOGA):SMPDB	Hyperornithinemia with gyrate atrophy (HOGA):SMPDB	1/392	20/12994	0.45833	0.45833	0.629908	CPS1	1
Hyperornithinemia-hyperammonemia-homocitrullinuria [HHH-syndrome]:SMPDB	Hyperornithinemia-hyperammonemia-homocitrullinuria [HHH-syndrome]:SMPDB	1/392	20/12994	0.45833	0.45833	0.629908	CPS1	1
Hyperprolinemia Type I:SMPDB	Hyperprolinemia Type I:SMPDB	1/392	20/12994	0.45833	0.45833	0.629908	CPS1	1
Hyperprolinemia Type II:SMPDB	Hyperprolinemia Type II:SMPDB	1/392	20/12994	0.45833	0.45833	0.629908	CPS1	1
L-arginine:glycine amidinotransferase deficiency:SMPDB	L-arginine:glycine amidinotransferase deficiency:SMPDB	1/392	20/12994	0.45833	0.45833	0.629908	CPS1	1
Lagging Strand Synthesis:Reactome	Lagging Strand Synthesis:Reactome	1/392	20/12994	0.45833	0.45833	0.629908	POLA1	1
lissencephaly gene (lis1) in neuronal migration and development:BioCarta	lissencephaly gene (lis1) in neuronal migration and development:BioCarta	1/392	20/12994	0.45833	0.45833	0.629908	PAFAH1B1	1
Mitochondrial calcium ion transport:Reactome	Mitochondrial calcium ion transport:Reactome	1/392	20/12994	0.45833	0.45833	0.629908	MICU1	1
Mitochondrial Electron Transport Chain:SMPDB	Mitochondrial Electron Transport Chain:SMPDB	1/392	20/12994	0.45833	0.45833	0.629908	SDHA	1
Mitotic G1-G1-S phases:Wikipathways	Mitotic G1-G1-S phases:Wikipathways	1/392	20/12994	0.45833	0.45833	0.629908	POLA1	1
One carbon pool by folate - Homo sapiens (human):KEGG	One carbon pool by folate - Homo sapiens (human):KEGG	1/392	20/12994	0.45833	0.45833	0.629908	MTFMT	1
Ornithine Aminotransferase Deficiency (OAT Deficiency):SMPDB	Ornithine Aminotransferase Deficiency (OAT Deficiency):SMPDB	1/392	20/12994	0.45833	0.45833	0.629908	CPS1	1
Phenytoin Pathway, Pharmacokinetics:PharmGKB	Phenytoin Pathway, Pharmacokinetics:PharmGKB	1/392	20/12994	0.45833	0.45833	0.629908	CYP2A6	1
Phosphorylation of the APC/C:Reactome	Phosphorylation of the APC/C:Reactome	1/392	20/12994	0.45833	0.45833	0.629908	ANAPC10	1
PI-3K cascade:FGFR4:Reactome	PI-3K cascade:FGFR4:Reactome	1/392	20/12994	0.45833	0.45833	0.629908	FRS2	1
Prolidase Deficiency (PD):SMPDB	Prolidase Deficiency (PD):SMPDB	1/392	20/12994	0.45833	0.45833	0.629908	CPS1	1
Prolinemia Type II:SMPDB	Prolinemia Type II:SMPDB	1/392	20/12994	0.45833	0.45833	0.629908	CPS1	1
Regulation of TP53 Activity through Methylation:Reactome	Regulation of TP53 Activity through Methylation:Reactome	1/392	20/12994	0.45833	0.45833	0.629908	EP300	1
S1P1 pathway:PID	S1P1 pathway:PID	1/392	20/12994	0.45833	0.45833	0.629908	MAPK1	1
Sema4D induced cell migration and growth-cone collapse:Reactome	Sema4D induced cell migration and growth-cone collapse:Reactome	1/392	20/12994	0.45833	0.45833	0.629908	ROCK2	1
Signaling by NTRK2 (TRKB):Reactome	Signaling by NTRK2 (TRKB):Reactome	1/392	20/12994	0.45833	0.45833	0.629908	FRS2	1
SUMOylation of transcription factors:Reactome	SUMOylation of transcription factors:Reactome	1/392	20/12994	0.45833	0.45833	0.629908	SP3	1
superpathway of D-<i>myo</i>-inositol (1,4,5)-trisphosphate metabolism:HumanCyc	superpathway of D-<i>myo</i>-inositol (1,4,5)-trisphosphate metabolism:HumanCyc	1/392	20/12994	0.45833	0.45833	0.629908	IPMK	1
superpathway of methionine degradation:HumanCyc	superpathway of methionine degradation:HumanCyc	1/392	20/12994	0.45833	0.45833	0.629908	PCCA	1
Syndecan interactions:Reactome	Syndecan interactions:Reactome	1/392	20/12994	0.45833	0.45833	0.629908	CASK	1
Urea cycle and metabolism of amino groups:Wikipathways	Urea cycle and metabolism of amino groups:Wikipathways	1/392	20/12994	0.45833	0.45833	0.629908	CPS1	1
Zidovudine Pathway, Pharmacokinetics/Pharmacodynamics:PharmGKB	Zidovudine Pathway, Pharmacokinetics/Pharmacodynamics:PharmGKB	1/392	20/12994	0.45833	0.45833	0.629908	CYP2A6	1
Peroxisome - Homo sapiens (human):KEGG	Peroxisome - Homo sapiens (human):KEGG	3/392	83/12994	0.459564	0.459564	0.631147	ABCD3/PEX3/MPV17L	3
Regulation of actin cytoskeleton - Homo sapiens (human):KEGG	Regulation of actin cytoskeleton - Homo sapiens (human):KEGG	7/392	213/12994	0.463302	0.463302	0.635822	MAPK1/PIK3CB/WASL/SOS2/RAF1/ROCK2/RDX	7
Global Genome Nucleotide Excision Repair (GG-NER):Reactome	Global Genome Nucleotide Excision Repair (GG-NER):Reactome	3/392	84/12994	0.467406	0.467406	0.636571	YY1/MNAT1/POLK	3
Pyrimidine metabolism:Wikipathways	Pyrimidine metabolism:Wikipathways	3/392	84/12994	0.467406	0.467406	0.636571	CMPK1/POLA1/CMPK2	3
Ion homeostasis:Reactome	Ion homeostasis:Reactome	2/392	52/12994	0.468111	0.468111	0.636571	ATP2B1/ATP1A1	2
Metabolism of non-coding RNA:Reactome	Metabolism of non-coding RNA:Reactome	2/392	52/12994	0.468111	0.468111	0.636571	NUP160/NUP155	2
snRNP Assembly:Reactome	snRNP Assembly:Reactome	2/392	52/12994	0.468111	0.468111	0.636571	NUP160/NUP155	2
Non-alcoholic fatty liver disease (NAFLD) - Homo sapiens (human):KEGG	Non-alcoholic fatty liver disease (NAFLD) - Homo sapiens (human):KEGG	5/392	149/12994	0.4689	0.4689	0.636571	PIK3CB/ITCH/NDUFA5/SDHA/MAPK8	5
Spinal Cord Injury:Wikipathways	Spinal Cord Injury:Wikipathways	4/392	117/12994	0.47198	0.47198	0.636571	MAPK1/PPP3CA/ROCK2/MBP	4
activated TAK1 mediates p38 MAPK activation:Reactome	activated TAK1 mediates p38 MAPK activation:Reactome	1/392	21/12994	0.474696	0.474696	0.636571	TAB2	1
cell cycle: g2/m checkpoint:BioCarta	cell cycle: g2/m checkpoint:BioCarta	1/392	21/12994	0.474696	0.474696	0.636571	EP300	1
Inactivation of APC/C via direct inhibition of the APC/C complex:Reactome	Inactivation of APC/C via direct inhibition of the APC/C complex:Reactome	1/392	21/12994	0.474696	0.474696	0.636571	ANAPC10	1
Inhibition of the proteolytic activity of APC/C required for the onset of anaphase by mitotic spindle checkpoint components:Reactome	Inhibition of the proteolytic activity of APC/C required for the onset of anaphase by mitotic spindle checkpoint components:Reactome	1/392	21/12994	0.474696	0.474696	0.636571	ANAPC10	1
Methionine De Novo and Salvage Pathway:Wikipathways	Methionine De Novo and Salvage Pathway:Wikipathways	1/392	21/12994	0.474696	0.474696	0.636571	BHMT	1
Negative regulation of MET activity:Reactome	Negative regulation of MET activity:Reactome	1/392	21/12994	0.474696	0.474696	0.636571	USP8	1
nf-kb signaling pathway:BioCarta	nf-kb signaling pathway:BioCarta	1/392	21/12994	0.474696	0.474696	0.636571	CHUK	1
Oxygen-dependent proline hydroxylation of Hypoxia-inducible Factor Alpha:Reactome	Oxygen-dependent proline hydroxylation of Hypoxia-inducible Factor Alpha:Reactome	1/392	21/12994	0.474696	0.474696	0.636571	CUL2	1
p38 signaling mediated by MAPKAP kinases:PID	p38 signaling mediated by MAPKAP kinases:PID	1/392	21/12994	0.474696	0.474696	0.636571	RAF1	1
PI-3K cascade:FGFR1:Reactome	PI-3K cascade:FGFR1:Reactome	1/392	21/12994	0.474696	0.474696	0.636571	FRS2	1
pkc-catalyzed phosphorylation of inhibitory phosphoprotein of myosin phosphatase:BioCarta	pkc-catalyzed phosphorylation of inhibitory phosphoprotein of myosin phosphatase:BioCarta	1/392	21/12994	0.474696	0.474696	0.636571	ARHGAP5	1
Sphingosine 1-phosphate (S1P) pathway:PID	Sphingosine 1-phosphate (S1P) pathway:PID	1/392	21/12994	0.474696	0.474696	0.636571	SGPP1	1
Tamoxifen metabolism:Wikipathways	Tamoxifen metabolism:Wikipathways	1/392	21/12994	0.474696	0.474696	0.636571	CYP2A6	1
TICAM1, RIP1-mediated IKK complex recruitment:Reactome	TICAM1, RIP1-mediated IKK complex recruitment:Reactome	1/392	21/12994	0.474696	0.474696	0.636571	CHUK	1
Unfolded Protein Response (UPR):Reactome	Unfolded Protein Response (UPR):Reactome	1/392	21/12994	0.474696	0.474696	0.636571	MBTPS2	1
Valproic Acid Pathway, Pharmacokinetics:PharmGKB	Valproic Acid Pathway, Pharmacokinetics:PharmGKB	1/392	21/12994	0.474696	0.474696	0.636571	CYP2A6	1
VxPx cargo-targeting to cilium:Reactome	VxPx cargo-targeting to cilium:Reactome	1/392	21/12994	0.474696	0.474696	0.636571	EXOC8	1
Insulin secretion - Homo sapiens (human):KEGG	Insulin secretion - Homo sapiens (human):KEGG	3/392	85/12994	0.475198	0.475198	0.636571	ATF2/ATP1A1/KCNN1	3
Influenza Life Cycle:Reactome	Influenza Life Cycle:Reactome	2/392	53/12994	0.478057	0.478057	0.636571	NUP160/NUP155	2
Mitochondrial biogenesis:Reactome	Mitochondrial biogenesis:Reactome	2/392	53/12994	0.478057	0.478057	0.636571	GABPA/GLUD2	2
Nuclear Receptors Meta-Pathway:Wikipathways	Nuclear Receptors Meta-Pathway:Wikipathways	10/392	316/12994	0.484335	0.484335	0.636571	NR3C1/CUL1/SLC39A6/NCOA1/EP300/NCOA3/POLK/TXNRD3/CYP2A6/APOA2	10
Calcium signaling pathway - Homo sapiens (human):KEGG	Calcium signaling pathway - Homo sapiens (human):KEGG	6/392	185/12994	0.487112	0.487112	0.636571	PPP3CA/ATP2B1/PPP3R1/PPP3CB/CALML3/TACR2	6
Heparan sulfate/heparin (HS-GAG) metabolism:Reactome	Heparan sulfate/heparin (HS-GAG) metabolism:Reactome	2/392	54/12994	0.487888	0.487888	0.636571	HS2ST1/EXT2	2
Signaling by Non-Receptor Tyrosine Kinases:Reactome	Signaling by Non-Receptor Tyrosine Kinases:Reactome	2/392	54/12994	0.487888	0.487888	0.636571	NR3C1/RASA1	2
Signaling by PDGF:Reactome	Signaling by PDGF:Reactome	2/392	54/12994	0.487888	0.487888	0.636571	PIK3CB/RASA1	2
Signaling by PTK6:Reactome	Signaling by PTK6:Reactome	2/392	54/12994	0.487888	0.487888	0.636571	NR3C1/RASA1	2
Alendronate Action Pathway:SMPDB	Alendronate Action Pathway:SMPDB	1/392	22/12994	0.490569	0.490569	0.636571	CYP51A1	1
Atorvastatin Action Pathway:SMPDB	Atorvastatin Action Pathway:SMPDB	1/392	22/12994	0.490569	0.490569	0.636571	CYP51A1	1
Autodegradation of Cdh1 by Cdh1:APC/C:Reactome	Autodegradation of Cdh1 by Cdh1:APC/C:Reactome	1/392	22/12994	0.490569	0.490569	0.636571	ANAPC10	1
CDP-diacylglycerol biosynthesis:HumanCyc	CDP-diacylglycerol biosynthesis:HumanCyc	1/392	22/12994	0.490569	0.490569	0.636571	CDS2	1
Cerivastatin Action Pathway:SMPDB	Cerivastatin Action Pathway:SMPDB	1/392	22/12994	0.490569	0.490569	0.636571	CYP51A1	1
CHILD Syndrome:SMPDB	CHILD Syndrome:SMPDB	1/392	22/12994	0.490569	0.490569	0.636571	CYP51A1	1
Cholesteryl ester storage disease:SMPDB	Cholesteryl ester storage disease:SMPDB	1/392	22/12994	0.490569	0.490569	0.636571	CYP51A1	1
Chondrodysplasia Punctata II, X Linked Dominant (CDPX2):SMPDB	Chondrodysplasia Punctata II, X Linked Dominant (CDPX2):SMPDB	1/392	22/12994	0.490569	0.490569	0.636571	CYP51A1	1
cystic fibrosis transmembrane conductance regulator (cftr) and beta 2 adrenergic receptor (b2ar) pathway:BioCarta	cystic fibrosis transmembrane conductance regulator (cftr) and beta 2 adrenergic receptor (b2ar) pathway:BioCarta	1/392	22/12994	0.490569	0.490569	0.636571	PRKAR2A	1
Desmosterolosis:SMPDB	Desmosterolosis:SMPDB	1/392	22/12994	0.490569	0.490569	0.636571	CYP51A1	1
ERK/MAPK targets:Reactome	ERK/MAPK targets:Reactome	1/392	22/12994	0.490569	0.490569	0.636571	MAPK1	1
Fluvastatin Action Pathway:SMPDB	Fluvastatin Action Pathway:SMPDB	1/392	22/12994	0.490569	0.490569	0.636571	CYP51A1	1
FRS-mediated FGFR4 signaling:Reactome	FRS-mediated FGFR4 signaling:Reactome	1/392	22/12994	0.490569	0.490569	0.636571	FRS2	1
Fructose-1,6-diphosphatase deficiency:SMPDB	Fructose-1,6-diphosphatase deficiency:SMPDB	1/392	22/12994	0.490569	0.490569	0.636571	LDHAL6A	1
Gluconeogenesis:SMPDB	Gluconeogenesis:SMPDB	1/392	22/12994	0.490569	0.490569	0.636571	LDHAL6A	1
Glycogen Storage Disease Type 1A (GSD1A) or Von Gierke Disease:SMPDB	Glycogen Storage Disease Type 1A (GSD1A) or Von Gierke Disease:SMPDB	1/392	22/12994	0.490569	0.490569	0.636571	LDHAL6A	1
Glycogenosis, Type IA. Von gierke disease:SMPDB	Glycogenosis, Type IA. Von gierke disease:SMPDB	1/392	22/12994	0.490569	0.490569	0.636571	LDHAL6A	1
Glycogenosis, Type IB:SMPDB	Glycogenosis, Type IB:SMPDB	1/392	22/12994	0.490569	0.490569	0.636571	LDHAL6A	1
Glycogenosis, Type IC:SMPDB	Glycogenosis, Type IC:SMPDB	1/392	22/12994	0.490569	0.490569	0.636571	LDHAL6A	1
Hyper-IgD syndrome:SMPDB	Hyper-IgD syndrome:SMPDB	1/392	22/12994	0.490569	0.490569	0.636571	CYP51A1	1
Hypercholesterolemia:SMPDB	Hypercholesterolemia:SMPDB	1/392	22/12994	0.490569	0.490569	0.636571	CYP51A1	1
Ibandronate Action Pathway:SMPDB	Ibandronate Action Pathway:SMPDB	1/392	22/12994	0.490569	0.490569	0.636571	CYP51A1	1
Lovastatin Action Pathway:SMPDB	Lovastatin Action Pathway:SMPDB	1/392	22/12994	0.490569	0.490569	0.636571	CYP51A1	1
Lysosomal Acid Lipase Deficiency (Wolman Disease):SMPDB	Lysosomal Acid Lipase Deficiency (Wolman Disease):SMPDB	1/392	22/12994	0.490569	0.490569	0.636571	CYP51A1	1
Mevalonic aciduria:SMPDB	Mevalonic aciduria:SMPDB	1/392	22/12994	0.490569	0.490569	0.636571	CYP51A1	1
Nanoparticle triggered autophagic cell death:Wikipathways	Nanoparticle triggered autophagic cell death:Wikipathways	1/392	22/12994	0.490569	0.490569	0.636571	ATG5	1
Nef-mediates down modulation of cell surface receptors by recruiting them to clathrin adapters:Reactome	Nef-mediates down modulation of cell surface receptors by recruiting them to clathrin adapters:Reactome	1/392	22/12994	0.490569	0.490569	0.636571	ATP6V1H	1
NOTCH2 Activation and Transmission of Signal to the Nucleus:Reactome	NOTCH2 Activation and Transmission of Signal to the Nucleus:Reactome	1/392	22/12994	0.490569	0.490569	0.636571	MIB1	1
Other types of O-glycan biosynthesis - Homo sapiens (human):KEGG	Other types of O-glycan biosynthesis - Homo sapiens (human):KEGG	1/392	22/12994	0.490569	0.490569	0.636571	POFUT1	1
Pamidronate Action Pathway:SMPDB	Pamidronate Action Pathway:SMPDB	1/392	22/12994	0.490569	0.490569	0.636571	CYP51A1	1
Phosphoenolpyruvate carboxykinase deficiency 1 (PEPCK1):SMPDB	Phosphoenolpyruvate carboxykinase deficiency 1 (PEPCK1):SMPDB	1/392	22/12994	0.490569	0.490569	0.636571	LDHAL6A	1
Pink/Parkin Mediated Mitophagy:Reactome	Pink/Parkin Mediated Mitophagy:Reactome	1/392	22/12994	0.490569	0.490569	0.636571	ATG5	1
Pravastatin Action Pathway:SMPDB	Pravastatin Action Pathway:SMPDB	1/392	22/12994	0.490569	0.490569	0.636571	CYP51A1	1
Risedronate Action Pathway:SMPDB	Risedronate Action Pathway:SMPDB	1/392	22/12994	0.490569	0.490569	0.636571	CYP51A1	1
role of brca1 brca2 and atr in cancer susceptibility:BioCarta	role of brca1 brca2 and atr in cancer susceptibility:BioCarta	1/392	22/12994	0.490569	0.490569	0.636571	RAD1	1
Rosuvastatin Action Pathway:SMPDB	Rosuvastatin Action Pathway:SMPDB	1/392	22/12994	0.490569	0.490569	0.636571	CYP51A1	1
Signal transduction by L1:Reactome	Signal transduction by L1:Reactome	1/392	22/12994	0.490569	0.490569	0.636571	MAPK1	1
Signaling by FGFR3 in disease:Reactome	Signaling by FGFR3 in disease:Reactome	1/392	22/12994	0.490569	0.490569	0.636571	FRS2	1
Signaling by FGFR3 point mutants in cancer:Reactome	Signaling by FGFR3 point mutants in cancer:Reactome	1/392	22/12994	0.490569	0.490569	0.636571	FRS2	1
Simvastatin Action Pathway:SMPDB	Simvastatin Action Pathway:SMPDB	1/392	22/12994	0.490569	0.490569	0.636571	CYP51A1	1
Smith-Lemli-Opitz Syndrome (SLOS):SMPDB	Smith-Lemli-Opitz Syndrome (SLOS):SMPDB	1/392	22/12994	0.490569	0.490569	0.636571	CYP51A1	1
Steroid Biosynthesis:SMPDB	Steroid Biosynthesis:SMPDB	1/392	22/12994	0.490569	0.490569	0.636571	CYP51A1	1
Triosephosphate isomerase:SMPDB	Triosephosphate isomerase:SMPDB	1/392	22/12994	0.490569	0.490569	0.636571	LDHAL6A	1
Tryptophan metabolism:EHMN	Tryptophan metabolism:EHMN	1/392	22/12994	0.490569	0.490569	0.636571	ALDH2	1
Wolman disease:SMPDB	Wolman disease:SMPDB	1/392	22/12994	0.490569	0.490569	0.636571	CYP51A1	1
Zoledronate Action Pathway:SMPDB	Zoledronate Action Pathway:SMPDB	1/392	22/12994	0.490569	0.490569	0.636571	CYP51A1	1
Validated targets of C-MYC transcriptional activation:PID	Validated targets of C-MYC transcriptional activation:PID	3/392	87/12994	0.490621	0.490621	0.636571	IREB2/CREBBP/EP300	3
Hippo signaling pathway - Homo sapiens (human):KEGG	Hippo signaling pathway - Homo sapiens (human):KEGG	5/392	153/12994	0.492125	0.492125	0.63794	SAV1/MPP5/FZD3/FZD5/FZD6	5
Metapathway biotransformation Phase I and II:Wikipathways	Metapathway biotransformation Phase I and II:Wikipathways	6/392	186/12994	0.492347	0.492347	0.63794	HS2ST1/CYP7B1/TPMT/NAA30/CYP51A1/CYP2A6	6
Pathogenic Escherichia coli infection - Homo sapiens (human):KEGG	Pathogenic Escherichia coli infection - Homo sapiens (human):KEGG	2/392	55/12994	0.497603	0.497603	0.638194	WASL/ROCK2	2
TGF-beta Receptor Signaling:Wikipathways	TGF-beta Receptor Signaling:Wikipathways	2/392	55/12994	0.497603	0.497603	0.638194	CREBBP/EP300	2
Vascular smooth muscle contraction - Homo sapiens (human):KEGG	Vascular smooth muscle contraction - Homo sapiens (human):KEGG	4/392	121/12994	0.498144	0.498144	0.638194	MAPK1/RAF1/ROCK2/CALML3	4
GABAergic synapse - Homo sapiens (human):KEGG	GABAergic synapse - Homo sapiens (human):KEGG	3/392	88/12994	0.498249	0.498249	0.638194	TRAK2/SLC38A2/GABARAPL2	3
Gap junction - Homo sapiens (human):KEGG	Gap junction - Homo sapiens (human):KEGG	3/392	88/12994	0.498249	0.498249	0.638194	MAPK1/SOS2/RAF1	3
Nonalcoholic fatty liver disease:Wikipathways	Nonalcoholic fatty liver disease:Wikipathways	5/392	155/12994	0.503598	0.503598	0.638194	PIK3CB/ITCH/NDUFA5/SDHA/MAPK8	5
Longevity regulating pathway - Homo sapiens (human):KEGG	Longevity regulating pathway - Homo sapiens (human):KEGG	3/392	89/12994	0.50582	0.50582	0.638194	PIK3CB/ATG5/ATF2	3
Signaling by NTRKs:Reactome	Signaling by NTRKs:Reactome	3/392	89/12994	0.50582	0.50582	0.638194	MAPK1/PIK3CB/FRS2	3
2-Hydroxyglutric Aciduria (D And L Form):SMPDB	2-Hydroxyglutric Aciduria (D And L Form):SMPDB	1/392	23/12994	0.505964	0.505964	0.638194	CPS1	1
4-Hydroxybutyric Aciduria/Succinic Semialdehyde Dehydrogenase Deficiency:SMPDB	4-Hydroxybutyric Aciduria/Succinic Semialdehyde Dehydrogenase Deficiency:SMPDB	1/392	23/12994	0.505964	0.505964	0.638194	CPS1	1
Acyl chain remodelling of PS:Reactome	Acyl chain remodelling of PS:Reactome	1/392	23/12994	0.505964	0.505964	0.638194	OSBPL8	1
APC/C:Cdc20 mediated degradation of Securin:Reactome	APC/C:Cdc20 mediated degradation of Securin:Reactome	1/392	23/12994	0.505964	0.505964	0.638194	ANAPC10	1
Beta Ureidopropionase Deficiency:SMPDB	Beta Ureidopropionase Deficiency:SMPDB	1/392	23/12994	0.505964	0.505964	0.638194	CMPK2	1
Canonical NF-kappaB pathway:PID	Canonical NF-kappaB pathway:PID	1/392	23/12994	0.505964	0.505964	0.638194	CHUK	1
Cellular response to hypoxia:Reactome	Cellular response to hypoxia:Reactome	1/392	23/12994	0.505964	0.505964	0.638194	CUL2	1
ctcf: first multivalent nuclear factor:BioCarta	ctcf: first multivalent nuclear factor:BioCarta	1/392	23/12994	0.505964	0.505964	0.638194	CTCF	1
Dihydropyrimidinase Deficiency:SMPDB	Dihydropyrimidinase Deficiency:SMPDB	1/392	23/12994	0.505964	0.505964	0.638194	CMPK2	1
Dopamine Neurotransmitter Release Cycle:Reactome	Dopamine Neurotransmitter Release Cycle:Reactome	1/392	23/12994	0.505964	0.505964	0.638194	CASK	1
FRS-mediated FGFR1 signaling:Reactome	FRS-mediated FGFR1 signaling:Reactome	1/392	23/12994	0.505964	0.505964	0.638194	FRS2	1
Glutamate Metabolism:SMPDB	Glutamate Metabolism:SMPDB	1/392	23/12994	0.505964	0.505964	0.638194	CPS1	1
GPCRs, Class B Secretin-like:Wikipathways	GPCRs, Class B Secretin-like:Wikipathways	1/392	23/12994	0.505964	0.505964	0.638194	ADGRG2	1
Histidine degradation:INOH	Histidine degradation:INOH	1/392	23/12994	0.505964	0.505964	0.638194	ALDH2	1
Homocarnosinosis:SMPDB	Homocarnosinosis:SMPDB	1/392	23/12994	0.505964	0.505964	0.638194	CPS1	1
Hyperinsulinism-Hyperammonemia Syndrome:SMPDB	Hyperinsulinism-Hyperammonemia Syndrome:SMPDB	1/392	23/12994	0.505964	0.505964	0.638194	CPS1	1
MNGIE (Mitochondrial Neurogastrointestinal Encephalopathy):SMPDB	MNGIE (Mitochondrial Neurogastrointestinal Encephalopathy):SMPDB	1/392	23/12994	0.505964	0.505964	0.638194	CMPK2	1
Nicotinate Nicotinamide metabolism:INOH	Nicotinate Nicotinamide metabolism:INOH	1/392	23/12994	0.505964	0.505964	0.638194	MTMR6	1
NRF2-ARE regulation:Wikipathways	NRF2-ARE regulation:Wikipathways	1/392	23/12994	0.505964	0.505964	0.638194	MAPK8	1
Nucleotide salvage:Reactome	Nucleotide salvage:Reactome	1/392	23/12994	0.505964	0.505964	0.638194	PUDP	1
Photodynamic therapy-induced NFE2L2 (NRF2) survival signaling:Wikipathways	Photodynamic therapy-induced NFE2L2 (NRF2) survival signaling:Wikipathways	1/392	23/12994	0.505964	0.505964	0.638194	MAPK8	1
PI-3K cascade:FGFR2:Reactome	PI-3K cascade:FGFR2:Reactome	1/392	23/12994	0.505964	0.505964	0.638194	FRS2	1
Pyrimidine Metabolism:SMPDB	Pyrimidine Metabolism:SMPDB	1/392	23/12994	0.505964	0.505964	0.638194	CMPK2	1
RA biosynthesis pathway:Reactome	RA biosynthesis pathway:Reactome	1/392	23/12994	0.505964	0.505964	0.638194	ADH4	1
RAF-independent MAPK1/3 activation:Reactome	RAF-independent MAPK1/3 activation:Reactome	1/392	23/12994	0.505964	0.505964	0.638194	MAPK1	1
regulation of bad phosphorylation:BioCarta	regulation of bad phosphorylation:BioCarta	1/392	23/12994	0.505964	0.505964	0.638194	PRKAR2A	1
Regulation of Hypoxia-inducible Factor (HIF) by oxygen:Reactome	Regulation of Hypoxia-inducible Factor (HIF) by oxygen:Reactome	1/392	23/12994	0.505964	0.505964	0.638194	CUL2	1
RIP-mediated NFkB activation via ZBP1:Reactome	RIP-mediated NFkB activation via ZBP1:Reactome	1/392	23/12994	0.505964	0.505964	0.638194	CHUK	1
Signaling events mediated by PRL:PID	Signaling events mediated by PRL:PID	1/392	23/12994	0.505964	0.505964	0.638194	MAPK1	1
Succinic semialdehyde dehydrogenase deficiency:SMPDB	Succinic semialdehyde dehydrogenase deficiency:SMPDB	1/392	23/12994	0.505964	0.505964	0.638194	CPS1	1
TP53 regulates transcription of additional cell cycle genes whose exact role in the p53 pathway remain uncertain:Reactome	TP53 regulates transcription of additional cell cycle genes whose exact role in the p53 pathway remain uncertain:Reactome	1/392	23/12994	0.505964	0.505964	0.638194	CNOT1	1
UMP Synthase Deiciency (Orotic Aciduria):SMPDB	UMP Synthase Deiciency (Orotic Aciduria):SMPDB	1/392	23/12994	0.505964	0.505964	0.638194	CMPK2	1
BMP2 signaling TGF-beta MV:INOH	BMP2 signaling TGF-beta MV:INOH	2/392	56/12994	0.507199	0.507199	0.638482	CREBBP/EP300	2
FGF signaling pathway:PID	FGF signaling pathway:PID	2/392	56/12994	0.507199	0.507199	0.638482	MAPK1/FRS2	2
Pathogenic Escherichia coli infection:Wikipathways	Pathogenic Escherichia coli infection:Wikipathways	2/392	56/12994	0.507199	0.507199	0.638482	WASL/ROCK2	2
Cell-Cell communication:Reactome	Cell-Cell communication:Reactome	4/392	123/12994	0.511017	0.511017	0.642438	PIK3CB/WASL/CASK/MPP5	4
Platelet activation - Homo sapiens (human):KEGG	Platelet activation - Homo sapiens (human):KEGG	4/392	123/12994	0.511017	0.511017	0.642438	MAPK1/PIK3CB/ROCK2/SNAP23	4
Transmission across Chemical Synapses:Reactome	Transmission across Chemical Synapses:Reactome	7/392	223/12994	0.511601	0.511601	0.642747	MAPK1/CASK/RAF1/SLC38A2/ARL6IP5/GLRB/ALDH2	7
Salivary secretion - Homo sapiens (human):KEGG	Salivary secretion - Homo sapiens (human):KEGG	3/392	90/12994	0.513331	0.513331	0.644494	ATP2B1/ATP1A1/CALML3	3
Axon guidance:Reactome	Axon guidance:Reactome	11/392	357/12994	0.515083	0.515083	0.645469	MAPK1/PRKAR2A/WASL/SOS2/PPP3CB/ROCK2/RDX/FRS2/RASA1/MAPK8/ABL2	11
Neurexins and neuroligins:Reactome	Neurexins and neuroligins:Reactome	2/392	57/12994	0.516676	0.516676	0.645469	CASK/SYT9	2
Integrin:INOH	Integrin:INOH	4/392	124/12994	0.517398	0.517398	0.645469	MAPK1/SOS2/SMC3/RAF1	4
miR-targeted genes in squamous cell - TarBase:Wikipathways	miR-targeted genes in squamous cell - TarBase:Wikipathways	5/392	158/12994	0.520616	0.520616	0.645469	SPTLC1/ATRX/PRPF40A/SLC38A2/GALNT7	5
mRNA surveillance pathway - Homo sapiens (human):KEGG	mRNA surveillance pathway - Homo sapiens (human):KEGG	3/392	91/12994	0.520781	0.520781	0.645469	HBS1L/PAPOLA/PPP2R3A	3
RNA Polymerase I Chain Elongation:Reactome	RNA Polymerase I Chain Elongation:Reactome	3/392	91/12994	0.520781	0.520781	0.645469	H2AFV/MNAT1/HIST1H2BA	3
Acetaminophen Pathway, Pharmacokinetics:PharmGKB	Acetaminophen Pathway, Pharmacokinetics:PharmGKB	1/392	24/12994	0.520894	0.520894	0.645469	CYP2A6	1
APC/C:Cdc20 mediated degradation of Cyclin B:Reactome	APC/C:Cdc20 mediated degradation of Cyclin B:Reactome	1/392	24/12994	0.520894	0.520894	0.645469	ANAPC10	1
Doxorubicin Pathway (Cardiomyocyte Cell), Pharmacodynamics:PharmGKB	Doxorubicin Pathway (Cardiomyocyte Cell), Pharmacodynamics:PharmGKB	1/392	24/12994	0.520894	0.520894	0.645469	TOP2B	1
Fluoropyrimidine Pathway, Pharmacokinetics:PharmGKB	Fluoropyrimidine Pathway, Pharmacokinetics:PharmGKB	1/392	24/12994	0.520894	0.520894	0.645469	CYP2A6	1
Miscellaneous transport and binding events:Reactome	Miscellaneous transport and binding events:Reactome	1/392	24/12994	0.520894	0.520894	0.645469	ANKH	1
Pathway_PA165986194 -need delete:PharmGKB	Pathway_PA165986194 -need delete:PharmGKB	1/392	24/12994	0.520894	0.520894	0.645469	CYP2A6	1
Pentose phosphate cycle:INOH	Pentose phosphate cycle:INOH	1/392	24/12994	0.520894	0.520894	0.645469	RBKS	1
proteasome complex:BioCarta	proteasome complex:BioCarta	1/392	24/12994	0.520894	0.520894	0.645469	UBE3A	1
RUNX2 regulates osteoblast differentiation:Reactome	RUNX2 regulates osteoblast differentiation:Reactome	1/392	24/12994	0.520894	0.520894	0.645469	MAPK1	1
segmentation clock:BioCarta	segmentation clock:BioCarta	1/392	24/12994	0.520894	0.520894	0.645469	WIF1	1
Sema4D in semaphorin signaling:Reactome	Sema4D in semaphorin signaling:Reactome	1/392	24/12994	0.520894	0.520894	0.645469	ROCK2	1
Telomere C-strand (Lagging Strand) Synthesis:Reactome	Telomere C-strand (Lagging Strand) Synthesis:Reactome	1/392	24/12994	0.520894	0.520894	0.645469	POLA1	1
Triglyceride catabolism:Reactome	Triglyceride catabolism:Reactome	1/392	24/12994	0.520894	0.520894	0.645469	PNPLA4	1
Xenobiotics:Reactome	Xenobiotics:Reactome	1/392	24/12994	0.520894	0.520894	0.645469	CYP2A6	1
mRNA 3,-end processing:Reactome	mRNA 3,-end processing:Reactome	2/392	58/12994	0.526031	0.526031	0.65141	PAPOLA/SLU7	2
VEGFA-VEGFR2 Pathway:Reactome	VEGFA-VEGFR2 Pathway:Reactome	3/392	92/12994	0.528169	0.528169	0.653632	PIK3CB/ROCK2/RASA1	3
Formation of the ternary complex, and subsequently, the 43S complex:Reactome	Formation of the ternary complex, and subsequently, the 43S complex:Reactome	2/392	59/12994	0.535263	0.535263	0.653764	EIF1AX/RPS4X	2
NRAGE signals death through JNK:Reactome	NRAGE signals death through JNK:Reactome	2/392	59/12994	0.535263	0.535263	0.653764	SOS2/MAPK8	2
Preimplantation Embryo:Wikipathways	Preimplantation Embryo:Wikipathways	2/392	59/12994	0.535263	0.535263	0.653764	PBX1/ATP1A1	2
Constitutive Signaling by AKT1 E17K in Cancer:Reactome	Constitutive Signaling by AKT1 E17K in Cancer:Reactome	1/392	25/12994	0.535375	0.535375	0.653764	CHUK	1
Cyclin A/B1/B2 associated events during G2/M transition:Reactome	Cyclin A/B1/B2 associated events during G2/M transition:Reactome	1/392	25/12994	0.535375	0.535375	0.653764	MNAT1	1
Deadenylation of mRNA:Reactome	Deadenylation of mRNA:Reactome	1/392	25/12994	0.535375	0.535375	0.653764	CNOT1	1
Disulfiram Action Pathway:SMPDB	Disulfiram Action Pathway:SMPDB	1/392	25/12994	0.535375	0.535375	0.653764	ALDH2	1
Downstream signaling of activated FGFR3:Reactome	Downstream signaling of activated FGFR3:Reactome	1/392	25/12994	0.535375	0.535375	0.653764	FRS2	1
FRS-mediated FGFR2 signaling:Reactome	FRS-mediated FGFR2 signaling:Reactome	1/392	25/12994	0.535375	0.535375	0.653764	FRS2	1
Gap-filling DNA repair synthesis and ligation in GG-NER:Reactome	Gap-filling DNA repair synthesis and ligation in GG-NER:Reactome	1/392	25/12994	0.535375	0.535375	0.653764	POLK	1
IKK complex recruitment mediated by RIP1:Reactome	IKK complex recruitment mediated by RIP1:Reactome	1/392	25/12994	0.535375	0.535375	0.653764	CHUK	1
Methionine Cysteine metabolism:INOH	Methionine Cysteine metabolism:INOH	1/392	25/12994	0.535375	0.535375	0.653764	BHMT	1
NOTCH3 Activation and Transmission of Signal to the Nucleus:Reactome	NOTCH3 Activation and Transmission of Signal to the Nucleus:Reactome	1/392	25/12994	0.535375	0.535375	0.653764	MIB1	1
Nuclear Events (kinase and transcription factor activation):Reactome	Nuclear Events (kinase and transcription factor activation):Reactome	1/392	25/12994	0.535375	0.535375	0.653764	MAPK1	1
RAF activation:Reactome	RAF activation:Reactome	1/392	25/12994	0.535375	0.535375	0.653764	RAF1	1
regulation of eif-4e and p70s6 kinase:BioCarta	regulation of eif-4e and p70s6 kinase:BioCarta	1/392	25/12994	0.535375	0.535375	0.653764	MAPK1	1
Signal Transduction of S1P Receptor:Wikipathways	Signal Transduction of S1P Receptor:Wikipathways	1/392	25/12994	0.535375	0.535375	0.653764	MAPK1	1
stathmin and breast cancer resistance to antimicrotubule agents:BioCarta	stathmin and breast cancer resistance to antimicrotubule agents:BioCarta	1/392	25/12994	0.535375	0.535375	0.653764	PRKAR2A	1
Uptake and actions of bacterial toxins:Reactome	Uptake and actions of bacterial toxins:Reactome	1/392	25/12994	0.535375	0.535375	0.653764	MAP2K4	1
WNT ligand biogenesis and trafficking:Reactome	WNT ligand biogenesis and trafficking:Reactome	1/392	25/12994	0.535375	0.535375	0.653764	SNX3	1
Small cell lung cancer - Homo sapiens (human):KEGG	Small cell lung cancer - Homo sapiens (human):KEGG	3/392	93/12994	0.535493	0.535493	0.653764	PIK3CB/CHUK/POLK	3
PI3K/AKT Signaling in Cancer:Reactome	PI3K/AKT Signaling in Cancer:Reactome	3/392	94/12994	0.542753	0.542753	0.661844	PIK3CB/CHUK/FRS2	3
Necroptosis - Homo sapiens (human):KEGG	Necroptosis - Homo sapiens (human):KEGG	5/392	162/12994	0.542911	0.542911	0.661844	VPS4B/H2AFV/CHMP1B/MAPK8/GLUD2	5
Long-term depression - Homo sapiens (human):KEGG	Long-term depression - Homo sapiens (human):KEGG	2/392	60/12994	0.544371	0.544371	0.661844	MAPK1/RAF1	2
Activation of gene expression by SREBF (SREBP):Reactome	Activation of gene expression by SREBF (SREBP):Reactome	1/392	26/12994	0.549418	0.549418	0.661844	CYP51A1	1
ALK1 signaling events:PID	ALK1 signaling events:PID	1/392	26/12994	0.549418	0.549418	0.661844	MAPK1	1
APC-Cdc20 mediated degradation of Nek2A:Reactome	APC-Cdc20 mediated degradation of Nek2A:Reactome	1/392	26/12994	0.549418	0.549418	0.661844	ANAPC10	1
Calmodulin induced events:Reactome	Calmodulin induced events:Reactome	1/392	26/12994	0.549418	0.549418	0.661844	PRKAR2A	1
CaM pathway:Reactome	CaM pathway:Reactome	1/392	26/12994	0.549418	0.549418	0.661844	PRKAR2A	1
Endogenous TLR signaling:PID	Endogenous TLR signaling:PID	1/392	26/12994	0.549418	0.549418	0.661844	CHUK	1
Fertilization:Reactome	Fertilization:Reactome	1/392	26/12994	0.549418	0.549418	0.661844	ZP3	1
Metal ion SLC transporters:Reactome	Metal ion SLC transporters:Reactome	1/392	26/12994	0.549418	0.549418	0.661844	SLC39A6	1
N-glycan antennae elongation in the medial/trans-Golgi:Reactome	N-glycan antennae elongation in the medial/trans-Golgi:Reactome	1/392	26/12994	0.549418	0.549418	0.661844	MAN2A1	1
PPAR Alpha Pathway:Wikipathways	PPAR Alpha Pathway:Wikipathways	1/392	26/12994	0.549418	0.549418	0.661844	APOA2	1
RXR and RAR heterodimerization with other nuclear receptor:PID	RXR and RAR heterodimerization with other nuclear receptor:PID	1/392	26/12994	0.549418	0.549418	0.661844	NCOA1	1
S1P3 pathway:PID	S1P3 pathway:PID	1/392	26/12994	0.549418	0.549418	0.661844	MAPK1	1
Sphingolipid pathway:Wikipathways	Sphingolipid pathway:Wikipathways	1/392	26/12994	0.549418	0.549418	0.661844	SPTLC1	1
Sulfur amino acid metabolism:Reactome	Sulfur amino acid metabolism:Reactome	1/392	26/12994	0.549418	0.549418	0.661844	BHMT	1
Surfactant metabolism:Reactome	Surfactant metabolism:Reactome	1/392	26/12994	0.549418	0.549418	0.661844	ZDHHC2	1
Syndecan-3-mediated signaling events:PID	Syndecan-3-mediated signaling events:PID	1/392	26/12994	0.549418	0.549418	0.661844	CASK	1
TRAF6 mediated NF-kB activation:Reactome	TRAF6 mediated NF-kB activation:Reactome	1/392	26/12994	0.549418	0.549418	0.661844	CHUK	1
Vitamin A (retinol) metabolism:EHMN	Vitamin A (retinol) metabolism:EHMN	1/392	26/12994	0.549418	0.549418	0.661844	ATP8B1	1
Coregulation of Androgen receptor activity:PID	Coregulation of Androgen receptor activity:PID	2/392	61/12994	0.553354	0.553354	0.666044	NCOA4/UBE3A	2
Focal Adhesion:Wikipathways	Focal Adhesion:Wikipathways	6/392	198/12994	0.553605	0.553605	0.666044	MAPK1/PIK3CB/ARHGAP5/RAF1/ROCK2/MAPK8	6
Ebola Virus Pathway on Host:Wikipathways	Ebola Virus Pathway on Host:Wikipathways	4/392	130/12994	0.554828	0.554828	0.666936	MAPK1/PIK3CB/CREBBP/EP300	4
Pancreatic secretion - Homo sapiens (human):KEGG	Pancreatic secretion - Homo sapiens (human):KEGG	3/392	96/12994	0.557073	0.557073	0.666936	ATP2B1/ATP1A1/CLCA4	3
Adipogenesis:Wikipathways	Adipogenesis:Wikipathways	4/392	131/12994	0.560916	0.560916	0.666936	NR3C1/NCOR1/NCOA1/ASIP	4
Longevity regulating pathway - multiple species - Homo sapiens (human):KEGG	Longevity regulating pathway - multiple species - Homo sapiens (human):KEGG	2/392	62/12994	0.562212	0.562212	0.666936	PIK3CB/ATG5	2
Regulation of PTEN gene transcription:Reactome	Regulation of PTEN gene transcription:Reactome	2/392	62/12994	0.562212	0.562212	0.666936	MAPK1/ATF2	2
alk in cardiac myocytes:BioCarta	alk in cardiac myocytes:BioCarta	1/392	27/12994	0.563039	0.563039	0.666936	ATF2	1
APC/C:Cdh1 mediated degradation of Cdc20 and other APC/C:Cdh1 targeted proteins in late mitosis/early G1:Reactome	APC/C:Cdh1 mediated degradation of Cdc20 and other APC/C:Cdh1 targeted proteins in late mitosis/early G1:Reactome	1/392	27/12994	0.563039	0.563039	0.666936	ANAPC10	1
Ascorbate and aldarate metabolism - Homo sapiens (human):KEGG	Ascorbate and aldarate metabolism - Homo sapiens (human):KEGG	1/392	27/12994	0.563039	0.563039	0.666936	ALDH2	1
Canonical and Non-canonical Notch signaling:Wikipathways	Canonical and Non-canonical Notch signaling:Wikipathways	1/392	27/12994	0.563039	0.563039	0.666936	CHUK	1
Collecting duct acid secretion - Homo sapiens (human):KEGG	Collecting duct acid secretion - Homo sapiens (human):KEGG	1/392	27/12994	0.563039	0.563039	0.666936	ATP6V0A2	1
corticosteroids and cardioprotection:BioCarta	corticosteroids and cardioprotection:BioCarta	1/392	27/12994	0.563039	0.563039	0.666936	NR3C1	1
D-<i>myo</i>-inositol (1,4,5)-trisphosphate biosynthesis:HumanCyc	D-<i>myo</i>-inositol (1,4,5)-trisphosphate biosynthesis:HumanCyc	1/392	27/12994	0.563039	0.563039	0.666936	PI4K2B	1
Downstream signaling of activated FGFR4:Reactome	Downstream signaling of activated FGFR4:Reactome	1/392	27/12994	0.563039	0.563039	0.666936	FRS2	1
IL-7:NetPath	IL-7:NetPath	1/392	27/12994	0.563039	0.563039	0.666936	MAPK1	1
RNA Pol II CTD phosphorylation and interaction with CE during HIV infection:Reactome	RNA Pol II CTD phosphorylation and interaction with CE during HIV infection:Reactome	1/392	27/12994	0.563039	0.563039	0.666936	MNAT1	1
RNA Pol II CTD phosphorylation and interaction with CE:Reactome	RNA Pol II CTD phosphorylation and interaction with CE:Reactome	1/392	27/12994	0.563039	0.563039	0.666936	MNAT1	1
Signaling by FGFR2 in disease:Reactome	Signaling by FGFR2 in disease:Reactome	1/392	27/12994	0.563039	0.563039	0.666936	FRS2	1
triacylglycerol biosynthesis:HumanCyc	triacylglycerol biosynthesis:HumanCyc	1/392	27/12994	0.563039	0.563039	0.666936	PLPPR4	1
ZBP1(DAI) mediated induction of type I IFNs:Reactome	ZBP1(DAI) mediated induction of type I IFNs:Reactome	1/392	27/12994	0.563039	0.563039	0.666936	CHUK	1
Epstein-Barr virus infection - Homo sapiens (human):KEGG	Epstein-Barr virus infection - Homo sapiens (human):KEGG	6/392	200/12994	0.563491	0.563491	0.666936	PIK3CB/TAB2/CHUK/MAP2K4/MAPK8/POLK	6
CD4 T cell receptor signaling-NFkB cascade:INOH	CD4 T cell receptor signaling-NFkB cascade:INOH	3/392	97/12994	0.564132	0.564132	0.666936	PIK3CB/TAB2/CHUK	3
PI5P, PP2A and IER3 Regulate PI3K/AKT Signaling:Reactome	PI5P, PP2A and IER3 Regulate PI3K/AKT Signaling:Reactome	3/392	97/12994	0.564132	0.564132	0.666936	MAPK1/PIK3CB/FRS2	3
Endochondral Ossification:Wikipathways	Endochondral Ossification:Wikipathways	2/392	63/12994	0.570943	0.570943	0.666936	SLC38A2/PTH	2
Influenza Infection:Reactome	Influenza Infection:Reactome	2/392	63/12994	0.570943	0.570943	0.666936	NUP160/NUP155	2
LPA receptor mediated events:PID	LPA receptor mediated events:PID	2/392	63/12994	0.570943	0.570943	0.666936	PIK3CB/LPAR3	2
Synaptic vesicle cycle - Homo sapiens (human):KEGG	Synaptic vesicle cycle - Homo sapiens (human):KEGG	2/392	63/12994	0.570943	0.570943	0.666936	ATP6V1H/ATP6V0A2	2
T-Cell antigen Receptor (TCR) pathway during Staphylococcus aureus infection:Wikipathways	T-Cell antigen Receptor (TCR) pathway during Staphylococcus aureus infection:Wikipathways	2/392	63/12994	0.570943	0.570943	0.666936	CHUK/RAF1	2
Glycerophospholipid biosynthesis:Reactome	Glycerophospholipid biosynthesis:Reactome	4/392	133/12994	0.572955	0.572955	0.666936	CPNE3/OSBPL8/CHPT1/CDS2	4
Oxidative phosphorylation - Homo sapiens (human):KEGG	Oxidative phosphorylation - Homo sapiens (human):KEGG	4/392	133/12994	0.572955	0.572955	0.666936	NDUFA5/ATP6V1H/SDHA/ATP6V0A2	4
adp-ribosylation factor:BioCarta	adp-ribosylation factor:BioCarta	1/392	28/12994	0.576248	0.576248	0.666936	ARHGAP5	1
Anti-diabetic Drug Potassium Channel Inhibitors Pathway, Pharmacodynamics:PharmGKB	Anti-diabetic Drug Potassium Channel Inhibitors Pathway, Pharmacodynamics:PharmGKB	1/392	28/12994	0.576248	0.576248	0.666936	PIK3CB	1
Cdc20:Phospho-APC/C mediated degradation of Cyclin A:Reactome	Cdc20:Phospho-APC/C mediated degradation of Cyclin A:Reactome	1/392	28/12994	0.576248	0.576248	0.666936	ANAPC10	1
CDK-mediated phosphorylation and removal of Cdc6:Reactome	CDK-mediated phosphorylation and removal of Cdc6:Reactome	1/392	28/12994	0.576248	0.576248	0.666936	ANAPC10	1
Hippo signaling pathway - multiple species - Homo sapiens (human):KEGG	Hippo signaling pathway - multiple species - Homo sapiens (human):KEGG	1/392	28/12994	0.576248	0.576248	0.666936	SAV1	1
Phospholipid Biosynthesis:SMPDB	Phospholipid Biosynthesis:SMPDB	1/392	28/12994	0.576248	0.576248	0.666936	CHPT1	1
Phototransduction - Homo sapiens (human):KEGG	Phototransduction - Homo sapiens (human):KEGG	1/392	28/12994	0.576248	0.576248	0.666936	CALML3	1
Platelet calcium homeostasis:Reactome	Platelet calcium homeostasis:Reactome	1/392	28/12994	0.576248	0.576248	0.666936	ATP2B1	1
Processing of Capped Intronless Pre-mRNA:Reactome	Processing of Capped Intronless Pre-mRNA:Reactome	1/392	28/12994	0.576248	0.576248	0.666936	PAPOLA	1
Transcriptional regulation of pluripotent stem cells:Reactome	Transcriptional regulation of pluripotent stem cells:Reactome	1/392	28/12994	0.576248	0.576248	0.666936	PBX1	1
AGE-RAGE signaling pathway in diabetic complications - Homo sapiens (human):KEGG	AGE-RAGE signaling pathway in diabetic complications - Homo sapiens (human):KEGG	3/392	99/12994	0.578043	0.578043	0.666936	MAPK1/PIK3CB/MAPK8	3
Inflammatory mediator regulation of TRP channels - Homo sapiens (human):KEGG	Inflammatory mediator regulation of TRP channels - Homo sapiens (human):KEGG	3/392	99/12994	0.578043	0.578043	0.666936	PIK3CB/MAPK8/CALML3	3
Cortisol synthesis and secretion - Homo sapiens (human):KEGG	Cortisol synthesis and secretion - Homo sapiens (human):KEGG	2/392	64/12994	0.579547	0.579547	0.666936	ATF2/PBX1	2
G1 to S cell cycle control:Wikipathways	G1 to S cell cycle control:Wikipathways	2/392	64/12994	0.579547	0.579547	0.666936	MNAT1/ORC4	2
Genotoxicity pathway:Wikipathways	Genotoxicity pathway:Wikipathways	2/392	64/12994	0.579547	0.579547	0.666936	RAPGEF2/DAAM1	2
Meiotic recombination:Reactome	Meiotic recombination:Reactome	2/392	64/12994	0.579547	0.579547	0.666936	H2AFV/HIST1H2BA	2
RNA Polymerase I Promoter Opening:Reactome	RNA Polymerase I Promoter Opening:Reactome	2/392	64/12994	0.579547	0.579547	0.666936	H2AFV/HIST1H2BA	2
Signaling by VEGF:Reactome	Signaling by VEGF:Reactome	3/392	100/12994	0.584893	0.584893	0.666936	PIK3CB/ROCK2/RASA1	3
IL12-mediated signaling events:PID	IL12-mediated signaling events:PID	2/392	65/12994	0.588025	0.588025	0.666936	ATF2/IL2RA	2
3-Methylthiofentanyl Action Pathway:SMPDB	3-Methylthiofentanyl Action Pathway:SMPDB	1/392	29/12994	0.589059	0.589059	0.666936	ATP1A1	1
Alfentanil Action Pathway:SMPDB	Alfentanil Action Pathway:SMPDB	1/392	29/12994	0.589059	0.589059	0.666936	ATP1A1	1
Alvimopan Action Pathway:SMPDB	Alvimopan Action Pathway:SMPDB	1/392	29/12994	0.589059	0.589059	0.666936	ATP1A1	1
Anileridine Action Pathway:SMPDB	Anileridine Action Pathway:SMPDB	1/392	29/12994	0.589059	0.589059	0.666936	ATP1A1	1
APC:Cdc20 mediated degradation of cell cycle proteins prior to satisfation of the cell cycle checkpoint:Reactome	APC:Cdc20 mediated degradation of cell cycle proteins prior to satisfation of the cell cycle checkpoint:Reactome	1/392	29/12994	0.589059	0.589059	0.666936	ANAPC10	1
Benzocaine Action Pathway:SMPDB	Benzocaine Action Pathway:SMPDB	1/392	29/12994	0.589059	0.589059	0.666936	ATP1A1	1
Bupivacaine Action Pathway:SMPDB	Bupivacaine Action Pathway:SMPDB	1/392	29/12994	0.589059	0.589059	0.666936	ATP1A1	1
Buprenorphine Action Pathway:SMPDB	Buprenorphine Action Pathway:SMPDB	1/392	29/12994	0.589059	0.589059	0.666936	ATP1A1	1
Carfentanil Action Pathway:SMPDB	Carfentanil Action Pathway:SMPDB	1/392	29/12994	0.589059	0.589059	0.666936	ATP1A1	1
Chloroprocaine Action Pathway:SMPDB	Chloroprocaine Action Pathway:SMPDB	1/392	29/12994	0.589059	0.589059	0.666936	ATP1A1	1
Cocaine Action Pathway:SMPDB	Cocaine Action Pathway:SMPDB	1/392	29/12994	0.589059	0.589059	0.666936	ATP1A1	1
Dezocine Action Pathway:SMPDB	Dezocine Action Pathway:SMPDB	1/392	29/12994	0.589059	0.589059	0.666936	ATP1A1	1
Dibucaine Action Pathway:SMPDB	Dibucaine Action Pathway:SMPDB	1/392	29/12994	0.589059	0.589059	0.666936	ATP1A1	1
Dihydromorphine Action Pathway:SMPDB	Dihydromorphine Action Pathway:SMPDB	1/392	29/12994	0.589059	0.589059	0.666936	ATP1A1	1
Dimethylthiambutene Action Pathway:SMPDB	Dimethylthiambutene Action Pathway:SMPDB	1/392	29/12994	0.589059	0.589059	0.666936	ATP1A1	1
Diphenoxylate Action Pathway:SMPDB	Diphenoxylate Action Pathway:SMPDB	1/392	29/12994	0.589059	0.589059	0.666936	ATP1A1	1
Disassembly of the destruction complex and recruitment of AXIN to the membrane:Reactome	Disassembly of the destruction complex and recruitment of AXIN to the membrane:Reactome	1/392	29/12994	0.589059	0.589059	0.666936	LRP5	1
Escitalopram Action Pathway:SMPDB	Escitalopram Action Pathway:SMPDB	1/392	29/12994	0.589059	0.589059	0.666936	ATP1A1	1
Ethylmorphine Action Pathway:SMPDB	Ethylmorphine Action Pathway:SMPDB	1/392	29/12994	0.589059	0.589059	0.666936	ATP1A1	1
Fentanyl Action Pathway:SMPDB	Fentanyl Action Pathway:SMPDB	1/392	29/12994	0.589059	0.589059	0.666936	ATP1A1	1
Hydrocodone Action Pathway:SMPDB	Hydrocodone Action Pathway:SMPDB	1/392	29/12994	0.589059	0.589059	0.666936	ATP1A1	1
Hydromorphone Action Pathway:SMPDB	Hydromorphone Action Pathway:SMPDB	1/392	29/12994	0.589059	0.589059	0.666936	ATP1A1	1
Insulin-mediated glucose transport:PID	Insulin-mediated glucose transport:PID	1/392	29/12994	0.589059	0.589059	0.666936	ASIP	1
Ketobemidone Action Pathway:SMPDB	Ketobemidone Action Pathway:SMPDB	1/392	29/12994	0.589059	0.589059	0.666936	ATP1A1	1
Levallorphan Action Pathway:SMPDB	Levallorphan Action Pathway:SMPDB	1/392	29/12994	0.589059	0.589059	0.666936	ATP1A1	1
Levobupivacaine Action Pathway:SMPDB	Levobupivacaine Action Pathway:SMPDB	1/392	29/12994	0.589059	0.589059	0.666936	ATP1A1	1
Levomethadyl Acetate Action Action Pathway:SMPDB	Levomethadyl Acetate Action Action Pathway:SMPDB	1/392	29/12994	0.589059	0.589059	0.666936	ATP1A1	1
Levorphanol Action Pathway:SMPDB	Levorphanol Action Pathway:SMPDB	1/392	29/12994	0.589059	0.589059	0.666936	ATP1A1	1
Lipid Metabolism Pathway:Wikipathways	Lipid Metabolism Pathway:Wikipathways	1/392	29/12994	0.589059	0.589059	0.666936	PRKAR2A	1
Mepivacaine Action Pathway:SMPDB	Mepivacaine Action Pathway:SMPDB	1/392	29/12994	0.589059	0.589059	0.666936	ATP1A1	1
Methadyl Acetate Action Pathway:SMPDB	Methadyl Acetate Action Pathway:SMPDB	1/392	29/12994	0.589059	0.589059	0.666936	ATP1A1	1
mRNA Capping:Reactome	mRNA Capping:Reactome	1/392	29/12994	0.589059	0.589059	0.666936	MNAT1	1
Naloxone Action Pathway:SMPDB	Naloxone Action Pathway:SMPDB	1/392	29/12994	0.589059	0.589059	0.666936	ATP1A1	1
Naltrexone Action Pathway:SMPDB	Naltrexone Action Pathway:SMPDB	1/392	29/12994	0.589059	0.589059	0.666936	ATP1A1	1
Oxybuprocaine Action Pathway:SMPDB	Oxybuprocaine Action Pathway:SMPDB	1/392	29/12994	0.589059	0.589059	0.666936	ATP1A1	1
Oxycodone Action Pathway:SMPDB	Oxycodone Action Pathway:SMPDB	1/392	29/12994	0.589059	0.589059	0.666936	ATP1A1	1
Oxymorphone Action Pathway:SMPDB	Oxymorphone Action Pathway:SMPDB	1/392	29/12994	0.589059	0.589059	0.666936	ATP1A1	1
p38 MAPK signaling pathway:PID	p38 MAPK signaling pathway:PID	1/392	29/12994	0.589059	0.589059	0.666936	TAB2	1
Pentazocine Action Pathway:SMPDB	Pentazocine Action Pathway:SMPDB	1/392	29/12994	0.589059	0.589059	0.666936	ATP1A1	1
Prilocaine Action Pathway:SMPDB	Prilocaine Action Pathway:SMPDB	1/392	29/12994	0.589059	0.589059	0.666936	ATP1A1	1
Procaine Action Pathway:SMPDB	Procaine Action Pathway:SMPDB	1/392	29/12994	0.589059	0.589059	0.666936	ATP1A1	1
Proparacaine Action Pathway:SMPDB	Proparacaine Action Pathway:SMPDB	1/392	29/12994	0.589059	0.589059	0.666936	ATP1A1	1
Propoxyphene Action Pathway:SMPDB	Propoxyphene Action Pathway:SMPDB	1/392	29/12994	0.589059	0.589059	0.666936	ATP1A1	1
Remifentanil Action Pathway:SMPDB	Remifentanil Action Pathway:SMPDB	1/392	29/12994	0.589059	0.589059	0.666936	ATP1A1	1
Ropivacaine Action Pathway:SMPDB	Ropivacaine Action Pathway:SMPDB	1/392	29/12994	0.589059	0.589059	0.666936	ATP1A1	1
Signalling to ERKs:Reactome	Signalling to ERKs:Reactome	1/392	29/12994	0.589059	0.589059	0.666936	FRS2	1
Sufentanil Action Pathway:SMPDB	Sufentanil Action Pathway:SMPDB	1/392	29/12994	0.589059	0.589059	0.666936	ATP1A1	1
Synthesis of PC:Reactome	Synthesis of PC:Reactome	1/392	29/12994	0.589059	0.589059	0.666936	CHPT1	1
The role of Nef in HIV-1 replication and disease pathogenesis:Reactome	The role of Nef in HIV-1 replication and disease pathogenesis:Reactome	1/392	29/12994	0.589059	0.589059	0.666936	ATP6V1H	1
TP53 Regulates Transcription of Cell Death Genes:Wikipathways	TP53 Regulates Transcription of Cell Death Genes:Wikipathways	1/392	29/12994	0.589059	0.589059	0.666936	BNIP3L	1
Tramadol Action Action Pathway:SMPDB	Tramadol Action Action Pathway:SMPDB	1/392	29/12994	0.589059	0.589059	0.666936	ATP1A1	1
Processing of Capped Intron-Containing Pre-mRNA:Reactome	Processing of Capped Intron-Containing Pre-mRNA:Reactome	7/392	240/12994	0.589817	0.589817	0.667397	PAPOLA/DDX46/SLU7/NUP160/PRPF40A/NUP155/ZRSR2	7
Integrin-mediated Cell Adhesion:Wikipathways	Integrin-mediated Cell Adhesion:Wikipathways	3/392	101/12994	0.591672	0.591672	0.6687	MAPK1/RAF1/ROCK2	3
Pyrimidine metabolism - Homo sapiens (human):KEGG	Pyrimidine metabolism - Homo sapiens (human):KEGG	3/392	101/12994	0.591672	0.591672	0.6687	CMPK1/POLA1/CMPK2	3
Rap1 signaling pathway - Homo sapiens (human):KEGG	Rap1 signaling pathway - Homo sapiens (human):KEGG	6/392	206/12994	0.592505	0.592505	0.669244	MAPK1/PIK3CB/RAF1/RAPGEF2/LPAR3/CALML3	6
DNA methylation:Reactome	DNA methylation:Reactome	2/392	66/12994	0.596375	0.596375	0.669448	H2AFV/HIST1H2BA	2
Human Thyroid Stimulating Hormone (TSH) signaling pathway:Wikipathways	Human Thyroid Stimulating Hormone (TSH) signaling pathway:Wikipathways	2/392	66/12994	0.596375	0.596375	0.669448	MAPK1/RAF1	2
Ribosomal scanning and start codon recognition:Reactome	Ribosomal scanning and start codon recognition:Reactome	2/392	66/12994	0.596375	0.596375	0.669448	EIF1AX/RPS4X	2
Translation initiation complex formation:Reactome	Translation initiation complex formation:Reactome	2/392	66/12994	0.596375	0.596375	0.669448	EIF1AX/RPS4X	2
Acetaminophen Metabolism Pathway:SMPDB	Acetaminophen Metabolism Pathway:SMPDB	1/392	30/12994	0.601484	0.601484	0.669448	CYP2A6	1
Budding and maturation of HIV virion:Reactome	Budding and maturation of HIV virion:Reactome	1/392	30/12994	0.601484	0.601484	0.669448	VPS4B	1
DAP12 signaling:Reactome	DAP12 signaling:Reactome	1/392	30/12994	0.601484	0.601484	0.669448	PIK3CB	1
Deactivation of the beta-catenin transactivating complex:Reactome	Deactivation of the beta-catenin transactivating complex:Reactome	1/392	30/12994	0.601484	0.601484	0.669448	TLE4	1
Desipramine Action Pathway:SMPDB	Desipramine Action Pathway:SMPDB	1/392	30/12994	0.601484	0.601484	0.669448	ATP1A1	1
Downstream signaling of activated FGFR2:Reactome	Downstream signaling of activated FGFR2:Reactome	1/392	30/12994	0.601484	0.601484	0.669448	FRS2	1
Extension of Telomeres:Reactome	Extension of Telomeres:Reactome	1/392	30/12994	0.601484	0.601484	0.669448	POLA1	1
Extracellular vesicle-mediated signaling in recipient cells:Wikipathways	Extracellular vesicle-mediated signaling in recipient cells:Wikipathways	1/392	30/12994	0.601484	0.601484	0.669448	RAF1	1
Factors and pathways affecting insulin-like growth factor (IGF1)-Akt signaling:Wikipathways	Factors and pathways affecting insulin-like growth factor (IGF1)-Akt signaling:Wikipathways	1/392	30/12994	0.601484	0.601484	0.669448	WASL	1
Fructose Mannose metabolism:INOH	Fructose Mannose metabolism:INOH	1/392	30/12994	0.601484	0.601484	0.669448	SORD	1
Glyoxylate and dicarboxylate metabolism - Homo sapiens (human):KEGG	Glyoxylate and dicarboxylate metabolism - Homo sapiens (human):KEGG	1/392	30/12994	0.601484	0.601484	0.669448	PCCA	1
IGF1 pathway:PID	IGF1 pathway:PID	1/392	30/12994	0.601484	0.601484	0.669448	RAF1	1
IL2 signaling events mediated by STAT5:PID	IL2 signaling events mediated by STAT5:PID	1/392	30/12994	0.601484	0.601484	0.669448	IL2RA	1
mucin core 1 and core 2 <i>O</i>-glycosylation:HumanCyc	mucin core 1 and core 2 <i>O</i>-glycosylation:HumanCyc	1/392	30/12994	0.601484	0.601484	0.669448	GALNT7	1
Nalbuphine Action Pathway:SMPDB	Nalbuphine Action Pathway:SMPDB	1/392	30/12994	0.601484	0.601484	0.669448	ATP1A1	1
Nicotinate and nicotinamide metabolism - Homo sapiens (human):KEGG	Nicotinate and nicotinamide metabolism - Homo sapiens (human):KEGG	1/392	30/12994	0.601484	0.601484	0.669448	NNT	1
Pentose phosphate pathway - Homo sapiens (human):KEGG	Pentose phosphate pathway - Homo sapiens (human):KEGG	1/392	30/12994	0.601484	0.601484	0.669448	RBKS	1
PI3K-AKT-mTOR signaling pathway and therapeutic opportunities:Wikipathways	PI3K-AKT-mTOR signaling pathway and therapeutic opportunities:Wikipathways	1/392	30/12994	0.601484	0.601484	0.669448	PIK3CB	1
Proteoglycan biosynthesis:EHMN	Proteoglycan biosynthesis:EHMN	1/392	30/12994	0.601484	0.601484	0.669448	EXT2	1
RNA Polymerase I Promoter Escape:Reactome	RNA Polymerase I Promoter Escape:Reactome	1/392	30/12994	0.601484	0.601484	0.669448	MNAT1	1
Tight junction interactions:Reactome	Tight junction interactions:Reactome	1/392	30/12994	0.601484	0.601484	0.669448	MPP5	1
Activation of the mRNA upon binding of the cap-binding complex and eIFs, and subsequent binding to 43S:Reactome	Activation of the mRNA upon binding of the cap-binding complex and eIFs, and subsequent binding to 43S:Reactome	2/392	67/12994	0.604598	0.604598	0.671342	EIF1AX/RPS4X	2
Cleavage of Growing Transcript in the Termination Region:Reactome	Cleavage of Growing Transcript in the Termination Region:Reactome	2/392	67/12994	0.604598	0.604598	0.671342	PAPOLA/SLU7	2
RNA Polymerase II Transcription Termination:Reactome	RNA Polymerase II Transcription Termination:Reactome	2/392	67/12994	0.604598	0.604598	0.671342	PAPOLA/SLU7	2
Signaling by TGF-beta Receptor Complex:Reactome	Signaling by TGF-beta Receptor Complex:Reactome	2/392	67/12994	0.604598	0.604598	0.671342	USP9X/NCOR1	2
Negative regulation of the PI3K/AKT network:Reactome	Negative regulation of the PI3K/AKT network:Reactome	3/392	104/12994	0.611577	0.611577	0.671917	MAPK1/PIK3CB/FRS2	3
Activated PKN1 stimulates transcription of AR (androgen receptor) regulated genes KLK2 and KLK3:Reactome	Activated PKN1 stimulates transcription of AR (androgen receptor) regulated genes KLK2 and KLK3:Reactome	2/392	68/12994	0.612693	0.612693	0.671917	H2AFV/HIST1H2BA	2
AMP-activated Protein Kinase (AMPK) Signaling:Wikipathways	AMP-activated Protein Kinase (AMPK) Signaling:Wikipathways	2/392	68/12994	0.612693	0.612693	0.671917	PIK3CB/PIK3C3	2
DNA Damage Response:Wikipathways	DNA Damage Response:Wikipathways	2/392	68/12994	0.612693	0.612693	0.671917	TLK1/RAD1	2
Signaling events mediated by VEGFR1 and VEGFR2:PID	Signaling events mediated by VEGFR1 and VEGFR2:PID	2/392	68/12994	0.612693	0.612693	0.671917	MAPK1/RAF1	2
activation of camp-dependent protein kinase pka:BioCarta	activation of camp-dependent protein kinase pka:BioCarta	1/392	31/12994	0.613534	0.613534	0.671917	PRKAR2A	1
APC/C:Cdc20 mediated degradation of mitotic proteins:Reactome	APC/C:Cdc20 mediated degradation of mitotic proteins:Reactome	1/392	31/12994	0.613534	0.613534	0.671917	ANAPC10	1
beta-Alanine metabolism - Homo sapiens (human):KEGG	beta-Alanine metabolism - Homo sapiens (human):KEGG	1/392	31/12994	0.613534	0.613534	0.671917	ALDH2	1
Downstream signaling of activated FGFR1:Reactome	Downstream signaling of activated FGFR1:Reactome	1/392	31/12994	0.613534	0.613534	0.671917	FRS2	1
FGFR1 mutant receptor activation:Reactome	FGFR1 mutant receptor activation:Reactome	1/392	31/12994	0.613534	0.613534	0.671917	TRIM24	1
HSF1 activation:Reactome	HSF1 activation:Reactome	1/392	31/12994	0.613534	0.613534	0.671917	TRIM24	1
IL17 signaling pathway:Wikipathways	IL17 signaling pathway:Wikipathways	1/392	31/12994	0.613534	0.613534	0.671917	MAPK1	1
Lidocaine (Local Anaesthetic) Action Pathway:SMPDB	Lidocaine (Local Anaesthetic) Action Pathway:SMPDB	1/392	31/12994	0.613534	0.613534	0.671917	ATP1A1	1
Mucin type O-glycan biosynthesis - Homo sapiens (human):KEGG	Mucin type O-glycan biosynthesis - Homo sapiens (human):KEGG	1/392	31/12994	0.613534	0.613534	0.671917	GALNT7	1
Recognition of DNA damage by PCNA-containing replication complex:Reactome	Recognition of DNA damage by PCNA-containing replication complex:Reactome	1/392	31/12994	0.613534	0.613534	0.671917	RAD18	1
Regulation of p38-alpha and p38-beta:PID	Regulation of p38-alpha and p38-beta:PID	1/392	31/12994	0.613534	0.613534	0.671917	MAP2K4	1
RNA Polymerase I Transcription Termination:Reactome	RNA Polymerase I Transcription Termination:Reactome	1/392	31/12994	0.613534	0.613534	0.671917	MNAT1	1
Statin Pathway:Wikipathways	Statin Pathway:Wikipathways	1/392	31/12994	0.613534	0.613534	0.671917	APOA2	1
Trans-sulfuration and one carbon metabolism:Wikipathways	Trans-sulfuration and one carbon metabolism:Wikipathways	1/392	31/12994	0.613534	0.613534	0.671917	BHMT	1
Adipocytokine signaling pathway - Homo sapiens (human):KEGG	Adipocytokine signaling pathway - Homo sapiens (human):KEGG	2/392	69/12994	0.620662	0.620662	0.671917	CHUK/MAPK8	2
Constitutive Signaling by Aberrant PI3K in Cancer:Reactome	Constitutive Signaling by Aberrant PI3K in Cancer:Reactome	2/392	69/12994	0.620662	0.620662	0.671917	PIK3CB/FRS2	2
Plasma lipoprotein assembly, remodeling, and clearance:Reactome	Plasma lipoprotein assembly, remodeling, and clearance:Reactome	2/392	69/12994	0.620662	0.620662	0.671917	MBTPS2/APOA2	2
SIRT1 negatively regulates rRNA expression:Reactome	SIRT1 negatively regulates rRNA expression:Reactome	2/392	69/12994	0.620662	0.620662	0.671917	H2AFV/HIST1H2BA	2
Direct p53 effectors:PID	Direct p53 effectors:PID	4/392	142/12994	0.62475	0.62475	0.671917	CREBBP/EP300/BNIP3L/S100A2	4
Ectoderm Differentiation:Wikipathways	Ectoderm Differentiation:Wikipathways	4/392	142/12994	0.62475	0.62475	0.671917	NARS2/ZBTB2/FZD5/KRT6A	4
Activation of APC/C and APC/C:Cdc20 mediated degradation of mitotic proteins:Reactome	Activation of APC/C and APC/C:Cdc20 mediated degradation of mitotic proteins:Reactome	1/392	32/12994	0.625221	0.625221	0.671917	ANAPC10	1
Amino acid transport across the plasma membrane:Reactome	Amino acid transport across the plasma membrane:Reactome	1/392	32/12994	0.625221	0.625221	0.671917	SLC38A2	1
Codeine Action Pathway:SMPDB	Codeine Action Pathway:SMPDB	1/392	32/12994	0.625221	0.625221	0.671917	ATP1A1	1
DAG and IP3 signaling:Reactome	DAG and IP3 signaling:Reactome	1/392	32/12994	0.625221	0.625221	0.671917	PRKAR2A	1
DNA strand elongation:Reactome	DNA strand elongation:Reactome	1/392	32/12994	0.625221	0.625221	0.671917	POLA1	1
Endosomal Sorting Complex Required For Transport (ESCRT):Reactome	Endosomal Sorting Complex Required For Transport (ESCRT):Reactome	1/392	32/12994	0.625221	0.625221	0.671917	VPS4B	1
Glyoxylate metabolism and glycine degradation:Reactome	Glyoxylate metabolism and glycine degradation:Reactome	1/392	32/12994	0.625221	0.625221	0.671917	PDHX	1
Heroin Action Pathway:SMPDB	Heroin Action Pathway:SMPDB	1/392	32/12994	0.625221	0.625221	0.671917	ATP1A1	1
Oncogene Induced Senescence:Reactome	Oncogene Induced Senescence:Reactome	1/392	32/12994	0.625221	0.625221	0.671917	MAPK1	1
rho cell motility signaling pathway:BioCarta	rho cell motility signaling pathway:BioCarta	1/392	32/12994	0.625221	0.625221	0.671917	ARHGAP5	1
RUNX2 regulates bone development:Reactome	RUNX2 regulates bone development:Reactome	1/392	32/12994	0.625221	0.625221	0.671917	MAPK1	1
Termination of translesion DNA synthesis:Reactome	Termination of translesion DNA synthesis:Reactome	1/392	32/12994	0.625221	0.625221	0.671917	POLK	1
Thiopurine Pathway, Pharmacokinetics/Pharmacodynamics:PharmGKB	Thiopurine Pathway, Pharmacokinetics/Pharmacodynamics:PharmGKB	1/392	32/12994	0.625221	0.625221	0.671917	TPMT	1
Thrombin signalling through proteinase activated receptors (PARs):Reactome	Thrombin signalling through proteinase activated receptors (PARs):Reactome	1/392	32/12994	0.625221	0.625221	0.671917	MAPK1	1
White fat cell differentiation:Wikipathways	White fat cell differentiation:Wikipathways	1/392	32/12994	0.625221	0.625221	0.671917	NR3C1	1
WNT-Ncore:Signalink	WNT-Ncore:Signalink	1/392	32/12994	0.625221	0.625221	0.671917	WIF1	1
Drug metabolism - cytochrome P450 - Homo sapiens (human):KEGG	Drug metabolism - cytochrome P450 - Homo sapiens (human):KEGG	2/392	70/12994	0.628504	0.628504	0.671917	CYP2A6/ADH4	2
Glycolysis:Reactome	Glycolysis:Reactome	2/392	70/12994	0.628504	0.628504	0.671917	NUP160/NUP155	2
p75(NTR)-mediated signaling:PID	p75(NTR)-mediated signaling:PID	2/392	70/12994	0.628504	0.628504	0.671917	CHUK/MAPK8	2
Regulation of insulin secretion:Reactome	Regulation of insulin secretion:Reactome	2/392	70/12994	0.628504	0.628504	0.671917	PRKAR2A/ARL2BP	2
SUMOylation of chromatin organization proteins:Reactome	SUMOylation of chromatin organization proteins:Reactome	2/392	70/12994	0.628504	0.628504	0.671917	NUP160/NUP155	2
Alpha6Beta4Integrin:NetPath	Alpha6Beta4Integrin:NetPath	2/392	71/12994	0.636219	0.636219	0.671917	MAPK1/PIK3CB	2
Glucocorticoid Receptor Pathway:Wikipathways	Glucocorticoid Receptor Pathway:Wikipathways	2/392	71/12994	0.636219	0.636219	0.671917	NR3C1/CUL1	2
Alpha 6 Beta 4 signaling pathway:Wikipathways	Alpha 6 Beta 4 signaling pathway:Wikipathways	1/392	33/12994	0.636555	0.636555	0.671917	MAPK1	1
Amiloride Action Pathway:SMPDB	Amiloride Action Pathway:SMPDB	1/392	33/12994	0.636555	0.636555	0.671917	ATP1A1	1
Apoptosis - multiple species - Homo sapiens (human):KEGG	Apoptosis - multiple species - Homo sapiens (human):KEGG	1/392	33/12994	0.636555	0.636555	0.671917	MAPK8	1
BDNF-TrkB Signaling:Wikipathways	BDNF-TrkB Signaling:Wikipathways	1/392	33/12994	0.636555	0.636555	0.671917	MAPK1	1
Bendroflumethiazide Action Pathway:SMPDB	Bendroflumethiazide Action Pathway:SMPDB	1/392	33/12994	0.636555	0.636555	0.671917	ATP1A1	1
Blue diaper syndrome:SMPDB	Blue diaper syndrome:SMPDB	1/392	33/12994	0.636555	0.636555	0.671917	ATP1A1	1
Bumetanide Action Pathway:SMPDB	Bumetanide Action Pathway:SMPDB	1/392	33/12994	0.636555	0.636555	0.671917	ATP1A1	1
Chlorothiazide Action Pathway:SMPDB	Chlorothiazide Action Pathway:SMPDB	1/392	33/12994	0.636555	0.636555	0.671917	ATP1A1	1
Chlorthalidone Action Pathway:SMPDB	Chlorthalidone Action Pathway:SMPDB	1/392	33/12994	0.636555	0.636555	0.671917	ATP1A1	1
Cyclothiazide Action Pathway:SMPDB	Cyclothiazide Action Pathway:SMPDB	1/392	33/12994	0.636555	0.636555	0.671917	ATP1A1	1
Cystinuria:SMPDB	Cystinuria:SMPDB	1/392	33/12994	0.636555	0.636555	0.671917	ATP1A1	1
Eplerenone Action Pathway:SMPDB	Eplerenone Action Pathway:SMPDB	1/392	33/12994	0.636555	0.636555	0.671917	ATP1A1	1
EPO signaling pathway:PID	EPO signaling pathway:PID	1/392	33/12994	0.636555	0.636555	0.671917	MAPK8	1
Ethacrynic Acid Action Pathway:SMPDB	Ethacrynic Acid Action Pathway:SMPDB	1/392	33/12994	0.636555	0.636555	0.671917	ATP1A1	1
Formation of the Early Elongation Complex:Reactome	Formation of the Early Elongation Complex:Reactome	1/392	33/12994	0.636555	0.636555	0.671917	MNAT1	1
Formation of the HIV-1 Early Elongation Complex:Reactome	Formation of the HIV-1 Early Elongation Complex:Reactome	1/392	33/12994	0.636555	0.636555	0.671917	MNAT1	1
Fructose and mannose metabolism - Homo sapiens (human):KEGG	Fructose and mannose metabolism - Homo sapiens (human):KEGG	1/392	33/12994	0.636555	0.636555	0.671917	SORD	1
Furosemide Action Pathway:SMPDB	Furosemide Action Pathway:SMPDB	1/392	33/12994	0.636555	0.636555	0.671917	ATP1A1	1
Glucagon signaling in metabolic regulation:Reactome	Glucagon signaling in metabolic regulation:Reactome	1/392	33/12994	0.636555	0.636555	0.671917	PRKAR2A	1
Glucose Transporter Defect (SGLT2):SMPDB	Glucose Transporter Defect (SGLT2):SMPDB	1/392	33/12994	0.636555	0.636555	0.671917	ATP1A1	1
GPVI-mediated activation cascade:Reactome	GPVI-mediated activation cascade:Reactome	1/392	33/12994	0.636555	0.636555	0.671917	PIK3CB	1
Hartnup Disorder:SMPDB	Hartnup Disorder:SMPDB	1/392	33/12994	0.636555	0.636555	0.671917	ATP1A1	1
Hydrochlorothiazide Action Pathway:SMPDB	Hydrochlorothiazide Action Pathway:SMPDB	1/392	33/12994	0.636555	0.636555	0.671917	ATP1A1	1
Hydroflumethiazide Action Pathway:SMPDB	Hydroflumethiazide Action Pathway:SMPDB	1/392	33/12994	0.636555	0.636555	0.671917	ATP1A1	1
Iminoglycinuria:SMPDB	Iminoglycinuria:SMPDB	1/392	33/12994	0.636555	0.636555	0.671917	ATP1A1	1
Imipramine Action Pathway:SMPDB	Imipramine Action Pathway:SMPDB	1/392	33/12994	0.636555	0.636555	0.671917	ATP1A1	1
Indapamide Action Pathway:SMPDB	Indapamide Action Pathway:SMPDB	1/392	33/12994	0.636555	0.636555	0.671917	ATP1A1	1
Inflammatory Response Pathway:Wikipathways	Inflammatory Response Pathway:Wikipathways	1/392	33/12994	0.636555	0.636555	0.671917	IL2RA	1
integrin signaling pathway:BioCarta	integrin signaling pathway:BioCarta	1/392	33/12994	0.636555	0.636555	0.671917	MAPK8	1
Kidney Function:SMPDB	Kidney Function:SMPDB	1/392	33/12994	0.636555	0.636555	0.671917	ATP1A1	1
Lysinuric protein intolerance (LPI):SMPDB	Lysinuric protein intolerance (LPI):SMPDB	1/392	33/12994	0.636555	0.636555	0.671917	ATP1A1	1
Lysinuric Protein Intolerance:SMPDB	Lysinuric Protein Intolerance:SMPDB	1/392	33/12994	0.636555	0.636555	0.671917	ATP1A1	1
Methyclothiazide Action Pathway:SMPDB	Methyclothiazide Action Pathway:SMPDB	1/392	33/12994	0.636555	0.636555	0.671917	ATP1A1	1
Metolazone Action Pathway:SMPDB	Metolazone Action Pathway:SMPDB	1/392	33/12994	0.636555	0.636555	0.671917	ATP1A1	1
Polythiazide Action Pathway:SMPDB	Polythiazide Action Pathway:SMPDB	1/392	33/12994	0.636555	0.636555	0.671917	ATP1A1	1
Quinethazone Action Pathway:SMPDB	Quinethazone Action Pathway:SMPDB	1/392	33/12994	0.636555	0.636555	0.671917	ATP1A1	1
Serotonin HTR1 Group and FOS Pathway:Wikipathways	Serotonin HTR1 Group and FOS Pathway:Wikipathways	1/392	33/12994	0.636555	0.636555	0.671917	MAPK1	1
Spironolactone Action Pathway:SMPDB	Spironolactone Action Pathway:SMPDB	1/392	33/12994	0.636555	0.636555	0.671917	ATP1A1	1
Torsemide Action Pathway:SMPDB	Torsemide Action Pathway:SMPDB	1/392	33/12994	0.636555	0.636555	0.671917	ATP1A1	1
Triamterene Action Pathway:SMPDB	Triamterene Action Pathway:SMPDB	1/392	33/12994	0.636555	0.636555	0.671917	ATP1A1	1
Trichlormethiazide Action Pathway:SMPDB	Trichlormethiazide Action Pathway:SMPDB	1/392	33/12994	0.636555	0.636555	0.671917	ATP1A1	1
Thermogenesis:Wikipathways	Thermogenesis:Wikipathways	3/392	108/12994	0.637089	0.637089	0.672108	ATF2/SOS2/FRS2	3
FCERI mediated MAPK activation:Reactome	FCERI mediated MAPK activation:Reactome	3/392	109/12994	0.643282	0.643282	0.677889	MAPK1/MAP2K4/MAPK8	3
Post-translational protein phosphorylation:Reactome	Post-translational protein phosphorylation:Reactome	3/392	109/12994	0.643282	0.643282	0.677889	ENAM/PENK/APOA2	3
Linoleate metabolism:EHMN	Linoleate metabolism:EHMN	2/392	72/12994	0.643808	0.643808	0.678068	CYP2A6/GPX7	2
ATM pathway:PID	ATM pathway:PID	1/392	34/12994	0.647548	0.647548	0.679748	SMC3	1
Fluoropyrimidine Activity:Wikipathways	Fluoropyrimidine Activity:Wikipathways	1/392	34/12994	0.647548	0.647548	0.679748	CYP2A6	1
Fluoxetine Action Pathway:SMPDB	Fluoxetine Action Pathway:SMPDB	1/392	34/12994	0.647548	0.647548	0.679748	ATP1A1	1
Interconversion of nucleotide di- and triphosphates:Reactome	Interconversion of nucleotide di- and triphosphates:Reactome	1/392	34/12994	0.647548	0.647548	0.679748	CMPK1	1
miR-targeted genes in adipocytes - TarBase:Wikipathways	miR-targeted genes in adipocytes - TarBase:Wikipathways	1/392	34/12994	0.647548	0.647548	0.679748	IGF2R	1
Pentose and glucuronate interconversions - Homo sapiens (human):KEGG	Pentose and glucuronate interconversions - Homo sapiens (human):KEGG	1/392	34/12994	0.647548	0.647548	0.679748	SORD	1
Leishmaniasis - Homo sapiens (human):KEGG	Leishmaniasis - Homo sapiens (human):KEGG	2/392	73/12994	0.651272	0.651272	0.682528	MAPK1/TAB2	2
Primary Focal Segmental Glomerulosclerosis FSGS:Wikipathways	Primary Focal Segmental Glomerulosclerosis FSGS:Wikipathways	2/392	73/12994	0.651272	0.651272	0.682528	SCARB2/LRP5	2
Signaling by FGFR2:Reactome	Signaling by FGFR2:Reactome	2/392	73/12994	0.651272	0.651272	0.682528	MAPK1/FRS2	2
Metabolism of water-soluble vitamins and cofactors:Reactome	Metabolism of water-soluble vitamins and cofactors:Reactome	3/392	111/12994	0.655443	0.655443	0.684188	MCCC2/PCCA/HLCS	3
RNA Polymerase I Promoter Clearance:Reactome	RNA Polymerase I Promoter Clearance:Reactome	3/392	111/12994	0.655443	0.655443	0.684188	H2AFV/MNAT1/HIST1H2BA	3
Arf6 signaling events:PID	Arf6 signaling events:PID	1/392	35/12994	0.658208	0.658208	0.684188	ACAP2	1
Collagen degradation:Reactome	Collagen degradation:Reactome	1/392	35/12994	0.658208	0.658208	0.684188	COL25A1	1
Glucagon-like Peptide-1 (GLP1) regulates insulin secretion:Reactome	Glucagon-like Peptide-1 (GLP1) regulates insulin secretion:Reactome	1/392	35/12994	0.658208	0.658208	0.684188	PRKAR2A	1
Nuclear Receptors in Lipid Metabolism and Toxicity:Wikipathways	Nuclear Receptors in Lipid Metabolism and Toxicity:Wikipathways	1/392	35/12994	0.658208	0.658208	0.684188	ABCD3	1
Photodynamic therapy-induced NF-kB survival signaling:Wikipathways	Photodynamic therapy-induced NF-kB survival signaling:Wikipathways	1/392	35/12994	0.658208	0.658208	0.684188	CHUK	1
Prion diseases - Homo sapiens (human):KEGG	Prion diseases - Homo sapiens (human):KEGG	1/392	35/12994	0.658208	0.658208	0.684188	MAPK1	1
RET signaling:Reactome	RET signaling:Reactome	1/392	35/12994	0.658208	0.658208	0.684188	FRS2	1
Signaling mediated by p38-alpha and p38-beta:PID	Signaling mediated by p38-alpha and p38-beta:PID	1/392	35/12994	0.658208	0.658208	0.684188	ATF2	1
Transcriptional Regulation by E2F6:Reactome	Transcriptional Regulation by E2F6:Reactome	1/392	35/12994	0.658208	0.658208	0.684188	EPC1	1
Bacterial invasion of epithelial cells - Homo sapiens (human):KEGG	Bacterial invasion of epithelial cells - Homo sapiens (human):KEGG	2/392	74/12994	0.658611	0.658611	0.684188	PIK3CB/WASL	2
Metabolism of xenobiotics by cytochrome P450 - Homo sapiens (human):KEGG	Metabolism of xenobiotics by cytochrome P450 - Homo sapiens (human):KEGG	2/392	74/12994	0.658611	0.658611	0.684188	CYP2A6/ADH4	2
PRC2 methylates histones and DNA:Reactome	PRC2 methylates histones and DNA:Reactome	2/392	74/12994	0.658611	0.658611	0.684188	H2AFV/HIST1H2BA	2
RMTs methylate histone arginines:Reactome	RMTs methylate histone arginines:Reactome	2/392	74/12994	0.658611	0.658611	0.684188	ARID2/PRMT3	2
Validated targets of C-MYC transcriptional repression:PID	Validated targets of C-MYC transcriptional repression:PID	2/392	74/12994	0.658611	0.658611	0.684188	EP300/S100A7	2
Cholinergic synapse - Homo sapiens (human):KEGG	Cholinergic synapse - Homo sapiens (human):KEGG	3/392	112/12994	0.661411	0.661411	0.686347	MAPK1/PIK3CB/KCNQ5	3
Leukocyte transendothelial migration - Homo sapiens (human):KEGG	Leukocyte transendothelial migration - Homo sapiens (human):KEGG	3/392	112/12994	0.661411	0.661411	0.686347	PIK3CB/ARHGAP5/ROCK2	3
Gastric acid secretion - Homo sapiens (human):KEGG	Gastric acid secretion - Homo sapiens (human):KEGG	2/392	75/12994	0.665826	0.665826	0.689613	ATP1A1/CALML3	2
RNA Polymerase I Transcription:Reactome	RNA Polymerase I Transcription:Reactome	3/392	113/12994	0.667304	0.667304	0.689613	H2AFV/MNAT1/HIST1H2BA	3
Citalopram Action Pathway:SMPDB	Citalopram Action Pathway:SMPDB	1/392	36/12994	0.668547	0.668547	0.689613	ATP1A1	1
Detoxification of Reactive Oxygen Species:Reactome	Detoxification of Reactive Oxygen Species:Reactome	1/392	36/12994	0.668547	0.668547	0.689613	GPX7	1
DNA replication - Homo sapiens (human):KEGG	DNA replication - Homo sapiens (human):KEGG	1/392	36/12994	0.668547	0.668547	0.689613	POLA1	1
Fibrin Complement Receptor 3 Signaling Pathway:Wikipathways	Fibrin Complement Receptor 3 Signaling Pathway:Wikipathways	1/392	36/12994	0.668547	0.668547	0.689613	CHUK	1
Glycogen Synthesis and Degradation:Wikipathways	Glycogen Synthesis and Degradation:Wikipathways	1/392	36/12994	0.668547	0.668547	0.689613	PPP2R3A	1
Methadone Action Pathway:SMPDB	Methadone Action Pathway:SMPDB	1/392	36/12994	0.668547	0.668547	0.689613	ATP1A1	1
Photodynamic therapy-induced HIF-1 survival signaling:Wikipathways	Photodynamic therapy-induced HIF-1 survival signaling:Wikipathways	1/392	36/12994	0.668547	0.668547	0.689613	BNIP3L	1
rac1 cell motility signaling pathway:BioCarta	rac1 cell motility signaling pathway:BioCarta	1/392	36/12994	0.668547	0.668547	0.689613	ARHGAP5	1
Tyrosine metabolism - Homo sapiens (human):KEGG	Tyrosine metabolism - Homo sapiens (human):KEGG	1/392	36/12994	0.668547	0.668547	0.689613	ADH4	1
Phagosome - Homo sapiens (human):KEGG	Phagosome - Homo sapiens (human):KEGG	4/392	151/12994	0.672395	0.672395	0.692818	DYNC1H1/ATP6V1H/PIK3C3/ATP6V0A2	4
Cell death signalling via NRAGE, NRIF and NADE:Reactome	Cell death signalling via NRAGE, NRIF and NADE:Reactome	2/392	76/12994	0.672918	0.672918	0.692818	SOS2/MAPK8	2
Neuronal System:Reactome	Neuronal System:Reactome	10/392	367/12994	0.673789	0.673789	0.692818	MAPK1/CASK/RAF1/SLC38A2/ARL6IP5/GLRB/ALDH2/KCNQ5/KCNN1/SYT9	10
Adenine phosphoribosyltransferase deficiency (APRT):SMPDB	Adenine phosphoribosyltransferase deficiency (APRT):SMPDB	1/392	37/12994	0.678574	0.678574	0.692818	ATAD1	1
Adenosine Deaminase Deficiency:SMPDB	Adenosine Deaminase Deficiency:SMPDB	1/392	37/12994	0.678574	0.678574	0.692818	ATAD1	1
Adenylosuccinate Lyase Deficiency:SMPDB	Adenylosuccinate Lyase Deficiency:SMPDB	1/392	37/12994	0.678574	0.678574	0.692818	ATAD1	1
AICA-Ribosiduria:SMPDB	AICA-Ribosiduria:SMPDB	1/392	37/12994	0.678574	0.678574	0.692818	ATAD1	1
ATR signaling pathway:PID	ATR signaling pathway:PID	1/392	37/12994	0.678574	0.678574	0.692818	RAD1	1
Gout or Kelley-Seegmiller Syndrome:SMPDB	Gout or Kelley-Seegmiller Syndrome:SMPDB	1/392	37/12994	0.678574	0.678574	0.692818	ATAD1	1
Lesch-Nyhan Syndrome (LNS):SMPDB	Lesch-Nyhan Syndrome (LNS):SMPDB	1/392	37/12994	0.678574	0.678574	0.692818	ATAD1	1
Mitochondrial DNA depletion syndrome:SMPDB	Mitochondrial DNA depletion syndrome:SMPDB	1/392	37/12994	0.678574	0.678574	0.692818	ATAD1	1
Molybdenum Cofactor Deficiency:SMPDB	Molybdenum Cofactor Deficiency:SMPDB	1/392	37/12994	0.678574	0.678574	0.692818	ATAD1	1
Myoadenylate deaminase deficiency:SMPDB	Myoadenylate deaminase deficiency:SMPDB	1/392	37/12994	0.678574	0.678574	0.692818	ATAD1	1
O-Glycan biosynthesis:EHMN	O-Glycan biosynthesis:EHMN	1/392	37/12994	0.678574	0.678574	0.692818	GALNT7	1
Purine Metabolism:SMPDB	Purine Metabolism:SMPDB	1/392	37/12994	0.678574	0.678574	0.692818	ATAD1	1
Purine Nucleoside Phosphorylase Deficiency:SMPDB	Purine Nucleoside Phosphorylase Deficiency:SMPDB	1/392	37/12994	0.678574	0.678574	0.692818	ATAD1	1
Xanthine Dehydrogenase Deficiency (Xanthinuria):SMPDB	Xanthine Dehydrogenase Deficiency (Xanthinuria):SMPDB	1/392	37/12994	0.678574	0.678574	0.692818	ATAD1	1
Xanthinuria type I:SMPDB	Xanthinuria type I:SMPDB	1/392	37/12994	0.678574	0.678574	0.692818	ATAD1	1
Xanthinuria type II:SMPDB	Xanthinuria type II:SMPDB	1/392	37/12994	0.678574	0.678574	0.692818	ATAD1	1
RNA polymerase II transcribes snRNA genes:Reactome	RNA polymerase II transcribes snRNA genes:Reactome	2/392	77/12994	0.679888	0.679888	0.693787	ICE1/GTF2A1	2
O-linked glycosylation:Reactome	O-linked glycosylation:Reactome	3/392	116/12994	0.684534	0.684534	0.698153	GALNT7/MUC21/MUC15	3
ERCC6 (CSB) and EHMT2 (G9a) positively regulate rRNA expression:Reactome	ERCC6 (CSB) and EHMT2 (G9a) positively regulate rRNA expression:Reactome	2/392	78/12994	0.686736	0.686736	0.700024	H2AFV/HIST1H2BA	2
adenosine ribonucleotides <i>de novo</i> biosynthesis:HumanCyc	adenosine ribonucleotides <i>de novo</i> biosynthesis:HumanCyc	1/392	38/12994	0.688298	0.688298	0.70049	ATP6V1H	1
DNA Damage Recognition in GG-NER:Reactome	DNA Damage Recognition in GG-NER:Reactome	1/392	38/12994	0.688298	0.688298	0.70049	YY1	1
Triglyceride metabolism:Reactome	Triglyceride metabolism:Reactome	1/392	38/12994	0.688298	0.688298	0.70049	PNPLA4	1
Apoptosis:Reactome	Apoptosis:Reactome	3/392	118/12994	0.695646	0.695646	0.70759	OPA1/PPP3R1/MAPK8	3
Association of TriC/CCT with target proteins during biosynthesis:Reactome	Association of TriC/CCT with target proteins during biosynthesis:Reactome	1/392	39/12994	0.697729	0.697729	0.708572	FBXL3	1
Gamma carboxylation, hypusine formation and arylsulfatase activation:Reactome	Gamma carboxylation, hypusine formation and arylsulfatase activation:Reactome	1/392	39/12994	0.697729	0.697729	0.708572	ARSD	1
Transport of vitamins, nucleosides, and related molecules:Reactome	Transport of vitamins, nucleosides, and related molecules:Reactome	1/392	39/12994	0.697729	0.697729	0.708572	SLC35A3	1
PI3K-Akt Signaling Pathway:Wikipathways	PI3K-Akt Signaling Pathway:Wikipathways	9/392	339/12994	0.698964	0.698964	0.709447	MAPK1/PIK3CB/ATF2/CHUK/SOS2/PPP2R3A/RAF1/LPAR3/IL2RA	9
Amyloid fiber formation:Reactome	Amyloid fiber formation:Reactome	2/392	81/12994	0.706561	0.706561	0.715568	USP9X/HIST1H2BA	2
Integrated Lung Cancer Pathway:Wikipathways	Integrated Lung Cancer Pathway:Wikipathways	1/392	40/12994	0.706876	0.706876	0.715568	RAF1	1
Oxidative Damage:Wikipathways	Oxidative Damage:Wikipathways	1/392	40/12994	0.706876	0.706876	0.715568	MAP2K4	1
Tryptophan metabolism - Homo sapiens (human):KEGG	Tryptophan metabolism - Homo sapiens (human):KEGG	1/392	40/12994	0.706876	0.706876	0.715568	ALDH2	1
Vasopressin regulates renal water homeostasis via Aquaporins:Reactome	Vasopressin regulates renal water homeostasis via Aquaporins:Reactome	1/392	40/12994	0.706876	0.706876	0.715568	PRKAR2A	1
Neutrophil degranulation:Reactome	Neutrophil degranulation:Reactome	13/392	485/12994	0.708774	0.708774	0.717108	MAPK1/CPNE3/RAB18/CAND1/IGF2R/ENPP4/DYNC1H1/DDX3X/UBR4/TRIM24/SNAP23/SERPINB3/S100A7	13
Programmed Cell Death:Reactome	Programmed Cell Death:Reactome	3/392	121/12994	0.711757	0.711757	0.719743	OPA1/PPP3R1/MAPK8	3
Chemical carcinogenesis - Homo sapiens (human):KEGG	Chemical carcinogenesis - Homo sapiens (human):KEGG	2/392	82/12994	0.712933	0.712933	0.720167	CYP2A6/ADH4	2
COPI-dependent Golgi-to-ER retrograde traffic:Reactome	COPI-dependent Golgi-to-ER retrograde traffic:Reactome	2/392	82/12994	0.712933	0.712933	0.720167	KIF16B/KIF20B	2
Dual Incision in GG-NER:Reactome	Dual Incision in GG-NER:Reactome	1/392	41/12994	0.715746	0.715746	0.720711	POLK	1
Eukaryotic Transcription Initiation:Wikipathways	Eukaryotic Transcription Initiation:Wikipathways	1/392	41/12994	0.715746	0.715746	0.720711	MNAT1	1
Glycine Serine metabolism:INOH	Glycine Serine metabolism:INOH	1/392	41/12994	0.715746	0.715746	0.720711	BHMT	1
miRs in Muscle Cell Differentiation:Wikipathways	miRs in Muscle Cell Differentiation:Wikipathways	1/392	41/12994	0.715746	0.715746	0.720711	PRKAR2A	1
Nucleotide-binding Oligomerization Domain (NOD) pathway:Wikipathways	Nucleotide-binding Oligomerization Domain (NOD) pathway:Wikipathways	1/392	41/12994	0.715746	0.715746	0.720711	CHUK	1
Regulation of lipid metabolism by Peroxisome proliferator-activated receptor alpha (PPARalpha):Wikipathways	Regulation of lipid metabolism by Peroxisome proliferator-activated receptor alpha (PPARalpha):Wikipathways	1/392	41/12994	0.715746	0.715746	0.720711	APOA2	1
COPI-mediated anterograde transport:Reactome	COPI-mediated anterograde transport:Reactome	2/392	83/12994	0.719189	0.719189	0.723795	COG5/DYNC1H1	2
actions of nitric oxide in the heart:BioCarta	actions of nitric oxide in the heart:BioCarta	1/392	42/12994	0.724348	0.724348	0.725915	PRKAR2A	1
chrebp regulation by carbohydrates and camp:BioCarta	chrebp regulation by carbohydrates and camp:BioCarta	1/392	42/12994	0.724348	0.724348	0.725915	PRKAR2A	1
Metabolic reprogramming in colon cancer:Wikipathways	Metabolic reprogramming in colon cancer:Wikipathways	1/392	42/12994	0.724348	0.724348	0.725915	SUCLG2	1
N-Glycan biosynthesis:EHMN	N-Glycan biosynthesis:EHMN	1/392	42/12994	0.724348	0.724348	0.725915	MAN2A1	1
Non-integrin membrane-ECM interactions:Reactome	Non-integrin membrane-ECM interactions:Reactome	1/392	42/12994	0.724348	0.724348	0.725915	CASK	1
Plasma membrane estrogen receptor signaling:PID	Plasma membrane estrogen receptor signaling:PID	1/392	42/12994	0.724348	0.724348	0.725915	ROCK2	1
TGF-Core:Signalink	TGF-Core:Signalink	1/392	42/12994	0.724348	0.724348	0.725915	MAPK1	1
tRNA modification in the nucleus and cytosol:Reactome	tRNA modification in the nucleus and cytosol:Reactome	1/392	42/12994	0.724348	0.724348	0.725915	ALKBH8	1
Deposition of new CENPA-containing nucleosomes at the centromere:Reactome	Deposition of new CENPA-containing nucleosomes at the centromere:Reactome	1/392	43/12994	0.732691	0.732691	0.732732	MIS18BP1	1
Formation of Incision Complex in GG-NER:Reactome	Formation of Incision Complex in GG-NER:Reactome	1/392	43/12994	0.732691	0.732691	0.732732	MNAT1	1
Nucleosome assembly:Reactome	Nucleosome assembly:Reactome	1/392	43/12994	0.732691	0.732691	0.732732	MIS18BP1	1
PAR1-mediated thrombin signaling events:PID	PAR1-mediated thrombin signaling events:PID	1/392	43/12994	0.732691	0.732691	0.732732	ROCK2	1
Regulation of Insulin-like Growth Factor (IGF) transport and uptake by Insulin-like Growth Factor Binding Proteins (IGFBPs):Reactome	Regulation of Insulin-like Growth Factor (IGF) transport and uptake by Insulin-like Growth Factor Binding Proteins (IGFBPs):Reactome	3/392	126/12994	0.737139	0.737139	0.736539	ENAM/PENK/APOA2	3
Transport of bile salts and organic acids, metal ions and amine compounds:Reactome	Transport of bile salts and organic acids, metal ions and amine compounds:Reactome	2/392	86/12994	0.737272	0.737272	0.736539	SLC39A6/SLC13A3	2
Collagen chain trimerization:Reactome	Collagen chain trimerization:Reactome	1/392	44/12994	0.740782	0.740782	0.737334	COL25A1	1
Galactose metabolism:EHMN	Galactose metabolism:EHMN	1/392	44/12994	0.740782	0.740782	0.737334	SLC35A3	1
Morphine Action Pathway:SMPDB	Morphine Action Pathway:SMPDB	1/392	44/12994	0.740782	0.740782	0.737334	ATP1A1	1
PLK1 signaling events:PID	PLK1 signaling events:PID	1/392	44/12994	0.740782	0.740782	0.737334	ROCK2	1
Prader-Willi and Angelman Syndrome:Wikipathways	Prader-Willi and Angelman Syndrome:Wikipathways	1/392	44/12994	0.740782	0.740782	0.737334	UBE3A	1
Vasopressin-regulated water reabsorption - Homo sapiens (human):KEGG	Vasopressin-regulated water reabsorption - Homo sapiens (human):KEGG	1/392	44/12994	0.740782	0.740782	0.737334	DYNC1H1	1
Voltage gated Potassium channels:Reactome	Voltage gated Potassium channels:Reactome	1/392	44/12994	0.740782	0.740782	0.737334	KCNQ5	1
mRNA Processing:Wikipathways	mRNA Processing:Wikipathways	3/392	127/12994	0.741998	0.741998	0.737687	PAPOLA/PRPF40A/SPOP	3
PI3K-Akt signaling pathway - Homo sapiens (human):KEGG	PI3K-Akt signaling pathway - Homo sapiens (human):KEGG	9/392	353/12994	0.742868	0.742868	0.737687	MAPK1/PIK3CB/ATF2/CHUK/SOS2/PPP2R3A/RAF1/LPAR3/IL2RA	9
Androgen and estrogen biosynthesis and metabolism:EHMN	Androgen and estrogen biosynthesis and metabolism:EHMN	2/392	87/12994	0.743076	0.743076	0.737687	ARSD/CYP2A6	2
G alpha (12/13) signalling events:Reactome	G alpha (12/13) signalling events:Reactome	2/392	87/12994	0.743076	0.743076	0.737687	SOS2/ROCK2	2
Signaling by FGFR:Reactome	Signaling by FGFR:Reactome	2/392	87/12994	0.743076	0.743076	0.737687	MAPK1/FRS2	2
Class I PI3K signaling events:PID	Class I PI3K signaling events:PID	1/392	45/12994	0.748629	0.748629	0.740249	PIK3CB	1
DAP12 interactions:Reactome	DAP12 interactions:Reactome	1/392	45/12994	0.748629	0.748629	0.740249	PIK3CB	1
Glycolysis Gluconeogenesis:INOH	Glycolysis Gluconeogenesis:INOH	1/392	45/12994	0.748629	0.748629	0.740249	ME2	1
Integrin-linked kinase signaling:PID	Integrin-linked kinase signaling:PID	1/392	45/12994	0.748629	0.748629	0.740249	CKAP5	1
Notch Signaling:Wikipathways	Notch Signaling:Wikipathways	1/392	45/12994	0.748629	0.748629	0.740249	CREBBP	1
Retinoid metabolism and transport:Reactome	Retinoid metabolism and transport:Reactome	1/392	45/12994	0.748629	0.748629	0.740249	APOA2	1
Mitochondrial translation initiation:Reactome	Mitochondrial translation initiation:Reactome	2/392	88/12994	0.748769	0.748769	0.740249	MRPS10/MTFMT	2
Protein-protein interactions at synapses:Reactome	Protein-protein interactions at synapses:Reactome	2/392	88/12994	0.748769	0.748769	0.740249	CASK/SYT9	2
Intracellular signaling by second messengers:Reactome	Intracellular signaling by second messengers:Reactome	6/392	245/12994	0.753153	0.753153	0.744195	MAPK1/PIK3CB/PRKAR2A/ATF2/CHUK/FRS2	6
miRNA Regulation of DNA Damage Response:Wikipathways	miRNA Regulation of DNA Damage Response:Wikipathways	2/392	89/12994	0.754354	0.754354	0.744542	TLK1/RAD1	2
Rheumatoid arthritis - Homo sapiens (human):KEGG	Rheumatoid arthritis - Homo sapiens (human):KEGG	2/392	89/12994	0.754354	0.754354	0.744542	ATP6V1H/ATP6V0A2	2
Transport to the Golgi and subsequent modification:Reactome	Transport to the Golgi and subsequent modification:Reactome	4/392	169/12994	0.754678	0.754678	0.744542	MAN2A1/COG5/DYNC1H1/TRAPPC2	4
Glycosphingolipid metabolism:Reactome	Glycosphingolipid metabolism:Reactome	1/392	46/12994	0.756238	0.756238	0.744922	ARSD	1
Insulin Pathway:PID	Insulin Pathway:PID	1/392	46/12994	0.756238	0.756238	0.744922	RASA1	1
Regulation of RhoA activity:PID	Regulation of RhoA activity:PID	1/392	46/12994	0.756238	0.756238	0.744922	ARHGAP5	1
Glucose metabolism:Reactome	Glucose metabolism:Reactome	2/392	90/12994	0.759832	0.759832	0.747688	NUP160/NUP155	2
Protein digestion and absorption - Homo sapiens (human):KEGG	Protein digestion and absorption - Homo sapiens (human):KEGG	2/392	90/12994	0.759832	0.759832	0.747688	SLC38A2/ATP1A1	2
RNA transport - Homo sapiens (human):KEGG	RNA transport - Homo sapiens (human):KEGG	4/392	171/12994	0.762756	0.762756	0.749862	NUP160/NUP155/EIF1AX/RPP14	4
IL6-mediated signaling events:PID	IL6-mediated signaling events:PID	1/392	47/12994	0.763618	0.763618	0.749862	MAP2K4	1
ion channels and their functional role in vascular endothelium:BioCarta	ion channels and their functional role in vascular endothelium:BioCarta	1/392	47/12994	0.763618	0.763618	0.749862	KCNQ5	1
Nucleotide excision repair - Homo sapiens (human):KEGG	Nucleotide excision repair - Homo sapiens (human):KEGG	1/392	47/12994	0.763618	0.763618	0.749862	MNAT1	1
Allograft Rejection:Wikipathways	Allograft Rejection:Wikipathways	2/392	91/12994	0.765204	0.765204	0.751031	GABPA/IL2RA	2
G Protein Signaling Pathways:Wikipathways	G Protein Signaling Pathways:Wikipathways	2/392	92/12994	0.770472	0.770472	0.754941	PRKAR2A/PPP3CA	2
Histidine, lysine, phenylalanine, tyrosine, proline and tryptophan catabolism:Reactome	Histidine, lysine, phenylalanine, tyrosine, proline and tryptophan catabolism:Reactome	1/392	48/12994	0.770775	0.770775	0.754941	CARNMT1	1
Rett syndrome causing genes:Wikipathways	Rett syndrome causing genes:Wikipathways	1/392	48/12994	0.770775	0.770775	0.754941	NCOR1	1
RNA Polymerase I Transcription Initiation:Reactome	RNA Polymerase I Transcription Initiation:Reactome	1/392	48/12994	0.770775	0.770775	0.754941	MNAT1	1
Spliceosome - Homo sapiens (human):KEGG	Spliceosome - Homo sapiens (human):KEGG	3/392	134/12994	0.774035	0.774035	0.757744	DDX46/SLU7/PRPF40A	3
Aquaporin-mediated transport:Reactome	Aquaporin-mediated transport:Reactome	1/392	49/12994	0.777716	0.777716	0.758433	PRKAR2A	1
Arginine and proline metabolism - Homo sapiens (human):KEGG	Arginine and proline metabolism - Homo sapiens (human):KEGG	1/392	49/12994	0.777716	0.777716	0.758433	ALDH2	1
Cocaine addiction - Homo sapiens (human):KEGG	Cocaine addiction - Homo sapiens (human):KEGG	1/392	49/12994	0.777716	0.777716	0.758433	ATF2	1
Hematopoietic Stem Cell Differentiation:Wikipathways	Hematopoietic Stem Cell Differentiation:Wikipathways	1/392	49/12994	0.777716	0.777716	0.758433	GATA1	1
Metabolism of fat-soluble vitamins:Reactome	Metabolism of fat-soluble vitamins:Reactome	1/392	49/12994	0.777716	0.777716	0.758433	APOA2	1
N-Glycan biosynthesis - Homo sapiens (human):KEGG	N-Glycan biosynthesis - Homo sapiens (human):KEGG	1/392	49/12994	0.777716	0.777716	0.758433	MAN2A1	1
NHR:Signalink	NHR:Signalink	1/392	49/12994	0.777716	0.777716	0.758433	NR3C1	1
PIP3 activates AKT signaling:Reactome	PIP3 activates AKT signaling:Reactome	5/392	214/12994	0.777929	0.777929	0.758433	MAPK1/PIK3CB/ATF2/CHUK/FRS2	5
HDACs deacetylate histones:Reactome	HDACs deacetylate histones:Reactome	2/392	94/12994	0.780699	0.780699	0.759576	NCOR1/HIST1H2BA	2
Integration of energy metabolism:Reactome	Integration of energy metabolism:Reactome	2/392	94/12994	0.780699	0.780699	0.759576	PRKAR2A/ARL2BP	2
Mitochondrial translation:Reactome	Mitochondrial translation:Reactome	2/392	94/12994	0.780699	0.780699	0.759576	MRPS10/MTFMT	2
NF-kappa B signaling pathway - Homo sapiens (human):KEGG	NF-kappa B signaling pathway - Homo sapiens (human):KEGG	2/392	94/12994	0.780699	0.780699	0.759576	TAB2/CHUK	2
Cholesterol metabolism - Homo sapiens (human):KEGG	Cholesterol metabolism - Homo sapiens (human):KEGG	1/392	50/12994	0.784447	0.784447	0.762054	APOA2	1
JAK STAT MolecularVariation 2:INOH	JAK STAT MolecularVariation 2:INOH	1/392	50/12994	0.784447	0.784447	0.762054	IL2RA	1
Translation Factors:Wikipathways	Translation Factors:Wikipathways	1/392	50/12994	0.784447	0.784447	0.762054	EIF1AX	1
Amoebiasis - Homo sapiens (human):KEGG	Amoebiasis - Homo sapiens (human):KEGG	2/392	95/12994	0.785661	0.785661	0.762454	PIK3CB/SERPINB3	2
RHO GTPases activate PKNs:Reactome	RHO GTPases activate PKNs:Reactome	2/392	95/12994	0.785661	0.785661	0.762454	H2AFV/HIST1H2BA	2
Metabolism of vitamins and cofactors:Reactome	Metabolism of vitamins and cofactors:Reactome	4/392	178/12994	0.789409	0.789409	0.764102	MCCC2/PCCA/HLCS/APOA2	4
Circadian entrainment - Homo sapiens (human):KEGG	Circadian entrainment - Homo sapiens (human):KEGG	2/392	96/12994	0.790525	0.790525	0.764102	MAPK1/CALML3	2
p75 NTR receptor-mediated signalling:Reactome	p75 NTR receptor-mediated signalling:Reactome	2/392	96/12994	0.790525	0.790525	0.764102	SOS2/MAPK8	2
PTEN Regulation:Reactome	PTEN Regulation:Reactome	2/392	96/12994	0.790525	0.790525	0.764102	MAPK1/ATF2	2
Signaling by TGF-beta family members:Reactome	Signaling by TGF-beta family members:Reactome	2/392	96/12994	0.790525	0.790525	0.764102	USP9X/NCOR1	2
ER to Golgi Anterograde Transport:Reactome	ER to Golgi Anterograde Transport:Reactome	3/392	138/12994	0.790835	0.790835	0.764102	COG5/DYNC1H1/TRAPPC2	3
Cargo trafficking to the periciliary membrane:Reactome	Cargo trafficking to the periciliary membrane:Reactome	1/392	51/12994	0.790975	0.790975	0.764102	EXOC8	1
Nuclear Receptor transcription pathway:Reactome	Nuclear Receptor transcription pathway:Reactome	1/392	51/12994	0.790975	0.790975	0.764102	NR3C1	1
Xenobiotics metabolism:EHMN	Xenobiotics metabolism:EHMN	1/392	51/12994	0.790975	0.790975	0.764102	CYP2A6	1
Glycerophospholipid metabolism - Homo sapiens (human):KEGG	Glycerophospholipid metabolism - Homo sapiens (human):KEGG	2/392	97/12994	0.795291	0.795291	0.767882	CHPT1/CDS2	2
Amino acid and oligopeptide SLC transporters:Reactome	Amino acid and oligopeptide SLC transporters:Reactome	1/392	52/12994	0.797306	0.797306	0.769046	SLC38A2	1
mRNA Splicing - Minor Pathway:Reactome	mRNA Splicing - Minor Pathway:Reactome	1/392	52/12994	0.797306	0.797306	0.769046	ZRSR2	1
Rho GTPase cycle:Reactome	Rho GTPase cycle:Reactome	3/392	140/12994	0.79884	0.79884	0.770135	SOS2/ARHGAP5/ARHGAP18	3
MicroRNAs in cancer - Homo sapiens (human):KEGG	MicroRNAs in cancer - Homo sapiens (human):KEGG	7/392	299/12994	0.802385	0.802385	0.773162	MAPK1/SOS2/CREBBP/RAF1/RDX/EP300/FZD3	7
Posttranslational regulation of adherens junction stability and dissassembly:PID	Posttranslational regulation of adherens junction stability and dissassembly:PID	1/392	53/12994	0.803445	0.803445	0.773791	CREBBP	1
FCERI mediated NF-kB activation:Reactome	FCERI mediated NF-kB activation:Reactome	2/392	99/12994	0.804537	0.804537	0.77445	TAB2/CHUK	2
NRF2 pathway:Wikipathways	NRF2 pathway:Wikipathways	3/392	142/12994	0.806587	0.806587	0.775638	SLC39A6/TXNRD3/CYP2A6	3
Parkinson disease - Homo sapiens (human):KEGG	Parkinson disease - Homo sapiens (human):KEGG	3/392	142/12994	0.806587	0.806587	0.775638	UBE2G1/NDUFA5/SDHA	3
Peptide chain elongation:Reactome	Peptide chain elongation:Reactome	2/392	100/12994	0.809019	0.809019	0.776627	TRIM24/RPS4X	2
Potassium Channels:Reactome	Potassium Channels:Reactome	2/392	100/12994	0.809019	0.809019	0.776627	KCNQ5/KCNN1	2
Respiratory electron transport:Reactome	Respiratory electron transport:Reactome	2/392	100/12994	0.809019	0.809019	0.776627	NDUFA5/SDHA	2
Regulation of lipolysis in adipocytes - Homo sapiens (human):KEGG	Regulation of lipolysis in adipocytes - Homo sapiens (human):KEGG	1/392	54/12994	0.809399	0.809399	0.776627	PIK3CB	1
Metabolism of carbohydrates:Reactome	Metabolism of carbohydrates:Reactome	6/392	263/12994	0.809656	0.809656	0.776627	HS2ST1/NUP160/NUP155/EXT2/RBKS/SORD	6
Focal Adhesion-PI3K-Akt-mTOR-signaling pathway:Wikipathways	Focal Adhesion-PI3K-Akt-mTOR-signaling pathway:Wikipathways	7/392	302/12994	0.81047	0.81047	0.777016	MAPK1/PIK3CB/ATF2/PPP2R3A/RAF1/LPAR3/IL2RA	7
Neural Crest Differentiation:Wikipathways	Neural Crest Differentiation:Wikipathways	2/392	101/12994	0.81341	0.81341	0.779248	FZD3/MBP	2
Transcriptional misregulation in cancer - Homo sapiens (human):KEGG	Transcriptional misregulation in cancer - Homo sapiens (human):KEGG	4/392	185/12994	0.813618	0.813618	0.779248	NCOR1/KDM6A/PBX1/POLK	4
Antiarrhythmic Pathway, Pharmacodynamics:PharmGKB	Antiarrhythmic Pathway, Pharmacodynamics:PharmGKB	1/392	55/12994	0.815173	0.815173	0.77956	ATP1A1	1
Complex I biogenesis:Reactome	Complex I biogenesis:Reactome	1/392	55/12994	0.815173	0.815173	0.77956	NDUFA5	1
Legionellosis - Homo sapiens (human):KEGG	Legionellosis - Homo sapiens (human):KEGG	1/392	55/12994	0.815173	0.815173	0.77956	HBS1L	1
mRNA Splicing:Reactome	mRNA Splicing:Reactome	4/392	186/12994	0.816884	0.816884	0.780326	PAPOLA/DDX46/PRPF40A/ZRSR2	4
L1CAM interactions:Reactome	L1CAM interactions:Reactome	2/392	102/12994	0.817711	0.817711	0.780326	MAPK1/RDX	2
Cytokine Signaling in Immune system:Reactome	Cytokine Signaling in Immune system:Reactome	11/392	458/12994	0.820673	0.820673	0.780326	MAPK1/PIK3CB/TAB2/VAMP7/ATF2/CHUK/CUL1/MAP2K4/MAPK8/GBP6/IL2RA	11
Glutathione metabolism - Homo sapiens (human):KEGG	Glutathione metabolism - Homo sapiens (human):KEGG	1/392	56/12994	0.820773	0.820773	0.780326	GPX7	1
Hepatitis C and Hepatocellular Carcinoma:Wikipathways	Hepatitis C and Hepatocellular Carcinoma:Wikipathways	1/392	56/12994	0.820773	0.820773	0.780326	MAPK8	1
TCR signaling in na&#xef;ve CD8+ T cells:PID	TCR signaling in na&#xef;ve CD8+ T cells:PID	1/392	56/12994	0.820773	0.820773	0.780326	CHUK	1
Electron Transport Chain (OXPHOS system in mitochondria):Wikipathways	Electron Transport Chain (OXPHOS system in mitochondria):Wikipathways	2/392	103/12994	0.821922	0.821922	0.780326	NDUFA5/SDHA	2
Translation:Reactome	Translation:Reactome	7/392	307/12994	0.823378	0.823378	0.780326	IARS2/EIF1AX/MRPS10/NARS2/TRIM24/RPS4X/MTFMT	7
Thermogenesis - Homo sapiens (human):KEGG	Thermogenesis - Homo sapiens (human):KEGG	5/392	229/12994	0.825126	0.825126	0.780326	ATF2/SOS2/NDUFA5/SDHA/FRS2	5
C21-steroid hormone biosynthesis and metabolism:EHMN	C21-steroid hormone biosynthesis and metabolism:EHMN	1/392	57/12994	0.826203	0.826203	0.780326	CYP2A6	1
Retrograde endocannabinoid signaling - Homo sapiens (human):KEGG	Retrograde endocannabinoid signaling - Homo sapiens (human):KEGG	3/392	148/12994	0.828335	0.828335	0.780326	MAPK1/NDUFA5/MAPK8	3
Eukaryotic Translation Elongation:Reactome	Eukaryotic Translation Elongation:Reactome	2/392	105/12994	0.830085	0.830085	0.780326	TRIM24/RPS4X	2
Metabolism of nucleotides:Reactome	Metabolism of nucleotides:Reactome	2/392	105/12994	0.830085	0.830085	0.780326	CMPK1/PUDP	2
Transport of inorganic cations/anions and amino acids/oligopeptides:Reactome	Transport of inorganic cations/anions and amino acids/oligopeptides:Reactome	2/392	105/12994	0.830085	0.830085	0.780326	SLC38A2/SLC20A2	2
Celecoxib Pathway, Pharmacodynamics:PharmGKB	Celecoxib Pathway, Pharmacodynamics:PharmGKB	1/392	58/12994	0.831469	0.831469	0.780326	KCNQ5	1
rRNA modification in the nucleus and cytosol:Reactome	rRNA modification in the nucleus and cytosol:Reactome	1/392	58/12994	0.831469	0.831469	0.780326	KRR1	1
rRNA processing in the nucleus and cytosol:Reactome	rRNA processing in the nucleus and cytosol:Reactome	1/392	58/12994	0.831469	0.831469	0.780326	KRR1	1
Viral myocarditis - Homo sapiens (human):KEGG	Viral myocarditis - Homo sapiens (human):KEGG	1/392	58/12994	0.831469	0.831469	0.780326	ABL2	1
NCAM signaling for neurite out-growth:Reactome	NCAM signaling for neurite out-growth:Reactome	1/392	59/12994	0.836576	0.836576	0.780326	MAPK1	1
purine nucleotides <i>de novo</i> biosynthesis:HumanCyc	purine nucleotides <i>de novo</i> biosynthesis:HumanCyc	1/392	59/12994	0.836576	0.836576	0.780326	ATP6V1H	1
superpathway of purine nucleotide salvage:HumanCyc	superpathway of purine nucleotide salvage:HumanCyc	1/392	59/12994	0.836576	0.836576	0.780326	ATP6V1H	1
Insulin resistance - Homo sapiens (human):KEGG	Insulin resistance - Homo sapiens (human):KEGG	2/392	107/12994	0.83791	0.83791	0.780326	PIK3CB/MAPK8	2
Huntington disease - Homo sapiens (human):KEGG	Huntington disease - Homo sapiens (human):KEGG	4/392	193/12994	0.83845	0.83845	0.780326	NDUFA5/CREBBP/SDHA/EP300	4
Dengue-2 Interactions with Complement and Coagulation Cascades:Wikipathways	Dengue-2 Interactions with Complement and Coagulation Cascades:Wikipathways	1/392	60/12994	0.841529	0.841529	0.780326	APOA2	1
Steroid hormone biosynthesis - Homo sapiens (human):KEGG	Steroid hormone biosynthesis - Homo sapiens (human):KEGG	1/392	60/12994	0.841529	0.841529	0.780326	CYP7B1	1
Neurotransmitter receptors and postsynaptic signal transmission:Reactome	Neurotransmitter receptors and postsynaptic signal transmission:Reactome	3/392	152/12994	0.841645	0.841645	0.780326	MAPK1/RAF1/GLRB	3
Acebutolol Action Pathway:SMPDB	Acebutolol Action Pathway:SMPDB	1/392	61/12994	0.846332	0.846332	0.780326	ATP1A1	1
Alprenolol Action Pathway:SMPDB	Alprenolol Action Pathway:SMPDB	1/392	61/12994	0.846332	0.846332	0.780326	ATP1A1	1
Amiodarone Action Pathway:SMPDB	Amiodarone Action Pathway:SMPDB	1/392	61/12994	0.846332	0.846332	0.780326	ATP1A1	1
Amlodipine Action Pathway:SMPDB	Amlodipine Action Pathway:SMPDB	1/392	61/12994	0.846332	0.846332	0.780326	ATP1A1	1
Arbutamine Action Pathway:SMPDB	Arbutamine Action Pathway:SMPDB	1/392	61/12994	0.846332	0.846332	0.780326	ATP1A1	1
Atenolol Action Pathway:SMPDB	Atenolol Action Pathway:SMPDB	1/392	61/12994	0.846332	0.846332	0.780326	ATP1A1	1
Betaxolol Action Pathway:SMPDB	Betaxolol Action Pathway:SMPDB	1/392	61/12994	0.846332	0.846332	0.780326	ATP1A1	1
Bevantolol Action Pathway:SMPDB	Bevantolol Action Pathway:SMPDB	1/392	61/12994	0.846332	0.846332	0.780326	ATP1A1	1
Bisoprolol Action Pathway:SMPDB	Bisoprolol Action Pathway:SMPDB	1/392	61/12994	0.846332	0.846332	0.780326	ATP1A1	1
Bopindolol Action Pathway:SMPDB	Bopindolol Action Pathway:SMPDB	1/392	61/12994	0.846332	0.846332	0.780326	ATP1A1	1
Bupranolol Action Pathway:SMPDB	Bupranolol Action Pathway:SMPDB	1/392	61/12994	0.846332	0.846332	0.780326	ATP1A1	1
Carteolol Action Pathway:SMPDB	Carteolol Action Pathway:SMPDB	1/392	61/12994	0.846332	0.846332	0.780326	ATP1A1	1
Diltiazem Action Pathway:SMPDB	Diltiazem Action Pathway:SMPDB	1/392	61/12994	0.846332	0.846332	0.780326	ATP1A1	1
Disopyramide Action Pathway:SMPDB	Disopyramide Action Pathway:SMPDB	1/392	61/12994	0.846332	0.846332	0.780326	ATP1A1	1
Dobutamine Action Pathway:SMPDB	Dobutamine Action Pathway:SMPDB	1/392	61/12994	0.846332	0.846332	0.780326	ATP1A1	1
Epinephrine Action Pathway:SMPDB	Epinephrine Action Pathway:SMPDB	1/392	61/12994	0.846332	0.846332	0.780326	ATP1A1	1
Esmolol Action Pathway:SMPDB	Esmolol Action Pathway:SMPDB	1/392	61/12994	0.846332	0.846332	0.780326	ATP1A1	1
Felodipine Action Pathway:SMPDB	Felodipine Action Pathway:SMPDB	1/392	61/12994	0.846332	0.846332	0.780326	ATP1A1	1
Flecainide Action Pathway:SMPDB	Flecainide Action Pathway:SMPDB	1/392	61/12994	0.846332	0.846332	0.780326	ATP1A1	1
Fosphenytoin (Antiarrhythmic) Action Pathway:SMPDB	Fosphenytoin (Antiarrhythmic) Action Pathway:SMPDB	1/392	61/12994	0.846332	0.846332	0.780326	ATP1A1	1
Glycerolipid metabolism - Homo sapiens (human):KEGG	Glycerolipid metabolism - Homo sapiens (human):KEGG	1/392	61/12994	0.846332	0.846332	0.780326	ALDH2	1
Ibutilide Action Pathway:SMPDB	Ibutilide Action Pathway:SMPDB	1/392	61/12994	0.846332	0.846332	0.780326	ATP1A1	1
Isoprenaline Action Pathway:SMPDB	Isoprenaline Action Pathway:SMPDB	1/392	61/12994	0.846332	0.846332	0.780326	ATP1A1	1
Isradipine Action Pathway:SMPDB	Isradipine Action Pathway:SMPDB	1/392	61/12994	0.846332	0.846332	0.780326	ATP1A1	1
Levobunolol Action Pathway:SMPDB	Levobunolol Action Pathway:SMPDB	1/392	61/12994	0.846332	0.846332	0.780326	ATP1A1	1
Metipranolol Action Pathway:SMPDB	Metipranolol Action Pathway:SMPDB	1/392	61/12994	0.846332	0.846332	0.780326	ATP1A1	1
Metoprolol Action Pathway:SMPDB	Metoprolol Action Pathway:SMPDB	1/392	61/12994	0.846332	0.846332	0.780326	ATP1A1	1
Mexiletine Action Pathway:SMPDB	Mexiletine Action Pathway:SMPDB	1/392	61/12994	0.846332	0.846332	0.780326	ATP1A1	1
Muscle/Heart Contraction:SMPDB	Muscle/Heart Contraction:SMPDB	1/392	61/12994	0.846332	0.846332	0.780326	ATP1A1	1
Nadolol Action Pathway:SMPDB	Nadolol Action Pathway:SMPDB	1/392	61/12994	0.846332	0.846332	0.780326	ATP1A1	1
Nebivolol Action Pathway:SMPDB	Nebivolol Action Pathway:SMPDB	1/392	61/12994	0.846332	0.846332	0.780326	ATP1A1	1
Nifedipine Action Pathway:SMPDB	Nifedipine Action Pathway:SMPDB	1/392	61/12994	0.846332	0.846332	0.780326	ATP1A1	1
Nimodipine Action Pathway:SMPDB	Nimodipine Action Pathway:SMPDB	1/392	61/12994	0.846332	0.846332	0.780326	ATP1A1	1
Nisoldipine Action Pathway:SMPDB	Nisoldipine Action Pathway:SMPDB	1/392	61/12994	0.846332	0.846332	0.780326	ATP1A1	1
Nitrendipine Action Pathway:SMPDB	Nitrendipine Action Pathway:SMPDB	1/392	61/12994	0.846332	0.846332	0.780326	ATP1A1	1
Oxidative phosphorylation:Wikipathways	Oxidative phosphorylation:Wikipathways	1/392	61/12994	0.846332	0.846332	0.780326	NDUFA5	1
Oxprenolol Action Pathway:SMPDB	Oxprenolol Action Pathway:SMPDB	1/392	61/12994	0.846332	0.846332	0.780326	ATP1A1	1
Penbutolol Action Pathway:SMPDB	Penbutolol Action Pathway:SMPDB	1/392	61/12994	0.846332	0.846332	0.780326	ATP1A1	1
Pindolol Action Pathway:SMPDB	Pindolol Action Pathway:SMPDB	1/392	61/12994	0.846332	0.846332	0.780326	ATP1A1	1
Practolol Action Pathway:SMPDB	Practolol Action Pathway:SMPDB	1/392	61/12994	0.846332	0.846332	0.780326	ATP1A1	1
Procainamide (Antiarrhythmic) Action Pathway:SMPDB	Procainamide (Antiarrhythmic) Action Pathway:SMPDB	1/392	61/12994	0.846332	0.846332	0.780326	ATP1A1	1
Propranolol Action Pathway:SMPDB	Propranolol Action Pathway:SMPDB	1/392	61/12994	0.846332	0.846332	0.780326	ATP1A1	1
Quinidine Action Pathway:SMPDB	Quinidine Action Pathway:SMPDB	1/392	61/12994	0.846332	0.846332	0.780326	ATP1A1	1
Signaling by MET:Reactome	Signaling by MET:Reactome	1/392	61/12994	0.846332	0.846332	0.780326	USP8	1
Sotalol Action Pathway:SMPDB	Sotalol Action Pathway:SMPDB	1/392	61/12994	0.846332	0.846332	0.780326	ATP1A1	1
Timolol Action Pathway:SMPDB	Timolol Action Pathway:SMPDB	1/392	61/12994	0.846332	0.846332	0.780326	ATP1A1	1
Tocainide Action Pathway:SMPDB	Tocainide Action Pathway:SMPDB	1/392	61/12994	0.846332	0.846332	0.780326	ATP1A1	1
Verapamil Action Pathway:SMPDB	Verapamil Action Pathway:SMPDB	1/392	61/12994	0.846332	0.846332	0.780326	ATP1A1	1
Carvedilol Action Pathway:SMPDB	Carvedilol Action Pathway:SMPDB	1/392	62/12994	0.850989	0.850989	0.783522	ATP1A1	1
Labetalol Action Pathway:SMPDB	Labetalol Action Pathway:SMPDB	1/392	62/12994	0.850989	0.850989	0.783522	ATP1A1	1
Myometrial Relaxation and Contraction Pathways:Wikipathways	Myometrial Relaxation and Contraction Pathways:Wikipathways	3/392	155/12994	0.851034	0.851034	0.783522	PRKAR2A/ATF2/GABPA	3
G alpha (i) signalling events:Reactome	G alpha (i) signalling events:Reactome	9/392	399/12994	0.855384	0.855384	0.785358	MAPK1/PRKAR2A/PPP3CA/PPP3R1/PPP3CB/LPAR3/P2RY4/PENK/APOA2	9
Arachidonic acid metabolism - Homo sapiens (human):KEGG	Arachidonic acid metabolism - Homo sapiens (human):KEGG	1/392	63/12994	0.855506	0.855506	0.785358	GPX7	1
Cell-cell junction organization:Reactome	Cell-cell junction organization:Reactome	1/392	63/12994	0.855506	0.855506	0.785358	MPP5	1
Cytosolic DNA-sensing pathway - Homo sapiens (human):KEGG	Cytosolic DNA-sensing pathway - Homo sapiens (human):KEGG	1/392	63/12994	0.855506	0.855506	0.785358	CHUK	1
Integrins in angiogenesis:PID	Integrins in angiogenesis:PID	1/392	63/12994	0.855506	0.855506	0.785358	MAPK1	1
Lidocaine (Antiarrhythmic) Action Pathway:SMPDB	Lidocaine (Antiarrhythmic) Action Pathway:SMPDB	1/392	63/12994	0.855506	0.855506	0.785358	ATP1A1	1
Phase II - Conjugation of compounds:Reactome	Phase II - Conjugation of compounds:Reactome	2/392	112/12994	0.856066	0.856066	0.785493	TPMT/AS3MT	2
Formation of a pool of free 40S subunits:Reactome	Formation of a pool of free 40S subunits:Reactome	2/392	113/12994	0.859467	0.859467	0.7871	EIF1AX/RPS4X	2
Serotonergic synapse - Homo sapiens (human):KEGG	Serotonergic synapse - Homo sapiens (human):KEGG	2/392	113/12994	0.859467	0.859467	0.7871	MAPK1/RAF1	2
Peroxisomal protein import:Reactome	Peroxisomal protein import:Reactome	1/392	64/12994	0.859886	0.859886	0.7871	USP9X	1
rRNA processing:Reactome	rRNA processing:Reactome	1/392	64/12994	0.859886	0.859886	0.7871	KRR1	1
Semaphorin interactions:Reactome	Semaphorin interactions:Reactome	1/392	64/12994	0.859886	0.859886	0.7871	ROCK2	1
Fcgamma receptor (FCGR) dependent phagocytosis:Reactome	Fcgamma receptor (FCGR) dependent phagocytosis:Reactome	3/392	159/12994	0.862797	0.862797	0.789384	MAPK1/PIK3CB/WASL	3
SLC-mediated transmembrane transport:Reactome	SLC-mediated transmembrane transport:Reactome	5/392	244/12994	0.863884	0.863884	0.789469	SLC39A6/SLC38A2/SLC35A3/SLC20A2/SLC13A3	5
Mitochondrial protein import:Reactome	Mitochondrial protein import:Reactome	1/392	65/12994	0.864134	0.864134	0.789469	CHCHD3	1
RAB geranylgeranylation:Reactome	RAB geranylgeranylation:Reactome	1/392	65/12994	0.864134	0.864134	0.789469	RAB18	1
Beta-agonist/Beta-blocker Pathway, Pharmacodynamics:PharmGKB	Beta-agonist/Beta-blocker Pathway, Pharmacodynamics:PharmGKB	1/392	66/12994	0.868254	0.868254	0.792852	MAPK1	1
Collagen biosynthesis and modifying enzymes:Reactome	Collagen biosynthesis and modifying enzymes:Reactome	1/392	68/12994	0.876122	0.876122	0.798886	COL25A1	1
PPAR signaling pathway:Wikipathways	PPAR signaling pathway:Wikipathways	1/392	68/12994	0.876122	0.876122	0.798886	APOA2	1
TCR signaling in na&#xef;ve CD4+ T cells:PID	TCR signaling in na&#xef;ve CD4+ T cells:PID	1/392	68/12994	0.876122	0.876122	0.798886	CHUK	1
Glycosaminoglycan metabolism:Reactome	Glycosaminoglycan metabolism:Reactome	2/392	119/12994	0.878376	0.878376	0.800557	HS2ST1/EXT2	2
COPII-mediated vesicle transport:Reactome	COPII-mediated vesicle transport:Reactome	1/392	69/12994	0.879879	0.879879	0.801543	TRAPPC2	1
AMPK signaling pathway - Homo sapiens (human):KEGG	AMPK signaling pathway - Homo sapiens (human):KEGG	2/392	120/12994	0.881289	0.881289	0.802444	PIK3CB/PPP2R3A	2
Bile secretion - Homo sapiens (human):KEGG	Bile secretion - Homo sapiens (human):KEGG	1/392	71/12994	0.887055	0.887055	0.806921	ATP1A1	1
Parkinsons Disease Pathway:Wikipathways	Parkinsons Disease Pathway:Wikipathways	1/392	71/12994	0.887055	0.887055	0.806921	UBE2G1	1
L13a-mediated translational silencing of Ceruloplasmin expression:Reactome	L13a-mediated translational silencing of Ceruloplasmin expression:Reactome	2/392	123/12994	0.889649	0.889649	0.808507	EIF1AX/RPS4X	2
Respiratory electron transport, ATP synthesis by chemiosmotic coupling, and heat production by uncoupling proteins.:Reactome	Respiratory electron transport, ATP synthesis by chemiosmotic coupling, and heat production by uncoupling proteins.:Reactome	2/392	123/12994	0.889649	0.889649	0.808507	NDUFA5/SDHA	2
GTP hydrolysis and joining of the 60S ribosomal subunit:Reactome	GTP hydrolysis and joining of the 60S ribosomal subunit:Reactome	2/392	124/12994	0.892312	0.892312	0.81054	EIF1AX/RPS4X	2
PPAR signaling pathway - Homo sapiens (human):KEGG	PPAR signaling pathway - Homo sapiens (human):KEGG	1/392	74/12994	0.897025	0.897025	0.814433	APOA2	1
Peptide GPCRs:Wikipathways	Peptide GPCRs:Wikipathways	1/392	75/12994	0.90015	0.90015	0.816879	TACR2	1
mRNA Splicing - Major Pathway:Reactome	mRNA Splicing - Major Pathway:Reactome	3/392	178/12994	0.908192	0.908192	0.82326	PAPOLA/DDX46/PRPF40A	3
Cardiac muscle contraction - Homo sapiens (human):KEGG	Cardiac muscle contraction - Homo sapiens (human):KEGG	1/392	78/12994	0.908967	0.908967	0.82326	ATP1A1	1
Cap-dependent Translation Initiation:Reactome	Cap-dependent Translation Initiation:Reactome	2/392	131/12994	0.909345	0.909345	0.82326	EIF1AX/RPS4X	2
Cardiac conduction:Reactome	Cardiac conduction:Reactome	2/392	131/12994	0.909345	0.909345	0.82326	ATP2B1/ATP1A1	2
Eukaryotic Translation Initiation:Reactome	Eukaryotic Translation Initiation:Reactome	2/392	131/12994	0.909345	0.909345	0.82326	EIF1AX/RPS4X	2
Systemic lupus erythematosus - Homo sapiens (human):KEGG	Systemic lupus erythematosus - Homo sapiens (human):KEGG	2/392	132/12994	0.911562	0.911562	0.824875	H2AFV/HIST1H2BA	2
Phenytoin (Antiarrhythmic) Action Pathway:SMPDB	Phenytoin (Antiarrhythmic) Action Pathway:SMPDB	1/392	82/12994	0.919526	0.919526	0.831686	ATP1A1	1
GPCR signaling-G alpha q:INOH	GPCR signaling-G alpha q:INOH	5/392	274/12994	0.920063	0.920063	0.831776	MAPK1/RAF1/FZD3/FZD5/FZD6	5
Fatty acid metabolism:Reactome	Fatty acid metabolism:Reactome	3/392	185/12994	0.921156	0.921156	0.832313	PCCA/ACOT13/ACBD7	3
Selenium Micronutrient Network:Wikipathways	Selenium Micronutrient Network:Wikipathways	1/392	83/12994	0.921969	0.921969	0.832313	TXNRD3	1
Taste transduction - Homo sapiens (human):KEGG	Taste transduction - Homo sapiens (human):KEGG	1/392	83/12994	0.921969	0.921969	0.832313	P2RY4	1
Neuroactive ligand-receptor interaction - Homo sapiens (human):KEGG	Neuroactive ligand-receptor interaction - Homo sapiens (human):KEGG	5/392	277/12994	0.924365	0.924365	0.834079	NR3C1/GLRB/LPAR3/P2RY4/TACR2	5
Regulation of actin dynamics for phagocytic cup formation:Reactome	Regulation of actin dynamics for phagocytic cup formation:Reactome	2/392	141/12994	0.929351	0.929351	0.838181	MAPK1/WASL	2
Cell junction organization:Reactome	Cell junction organization:Reactome	1/392	88/12994	0.933119	0.933119	0.839986	MPP5	1
Cytoplasmic Ribosomal Proteins:Wikipathways	Cytoplasmic Ribosomal Proteins:Wikipathways	1/392	88/12994	0.933119	0.933119	0.839986	RPS4X	1
Mitochondrial translation elongation:Reactome	Mitochondrial translation elongation:Reactome	1/392	88/12994	0.933119	0.933119	0.839986	MRPS10	1
Mitochondrial translation termination:Reactome	Mitochondrial translation termination:Reactome	1/392	88/12994	0.933119	0.933119	0.839986	MRPS10	1
GPCR signaling-G alpha s PKA and ERK:INOH	GPCR signaling-G alpha s PKA and ERK:INOH	5/392	285/12994	0.934851	0.934851	0.841019	MAPK1/PRKAR2A/FZD3/FZD5/FZD6	5
Platelet homeostasis:Reactome	Platelet homeostasis:Reactome	1/392	89/12994	0.93515	0.93515	0.841019	ATP2B1	1
Apoptosis Modulation and Signaling:Wikipathways	Apoptosis Modulation and Signaling:Wikipathways	1/392	91/12994	0.93903	0.93903	0.844109	MAPK8	1
Collagen formation:Reactome	Collagen formation:Reactome	1/392	92/12994	0.940883	0.940883	0.845374	COL25A1	1
Calcium Regulation in the Cardiac Cell:Wikipathways	Calcium Regulation in the Cardiac Cell:Wikipathways	2/392	149/12994	0.942277	0.942277	0.846189	PRKAR2A/ATP2B1	2
Role of LAT2/NTAL/LAB on calcium mobilization:Reactome	Role of LAT2/NTAL/LAB on calcium mobilization:Reactome	1/392	93/12994	0.942679	0.942679	0.846189	PIK3CB	1
Interferon gamma signaling:Reactome	Interferon gamma signaling:Reactome	1/392	94/12994	0.94442	0.94442	0.847207	GBP6	1
GPCR ligand binding:Reactome	GPCR ligand binding:Reactome	9/392	465/12994	0.944703	0.944703	0.847207	FZD3/FZD5/FZD6/LPAR3/PTH/PLPPR4/P2RY4/TACR2/PENK	9
Hematopoietic cell lineage - Homo sapiens (human):KEGG	Hematopoietic cell lineage - Homo sapiens (human):KEGG	1/392	96/12994	0.947747	0.947747	0.849242	IL2RA	1
Ribosome - Homo sapiens (human):KEGG	Ribosome - Homo sapiens (human):KEGG	2/392	153/12994	0.947866	0.947866	0.849242	MRPS10/RPS4X	2
Chaperonin-mediated protein folding:Reactome	Chaperonin-mediated protein folding:Reactome	1/392	97/12994	0.949335	0.949335	0.850158	FBXL3	1
JAK STAT MolecularVariation 1:INOH	JAK STAT MolecularVariation 1:INOH	1/392	98/12994	0.950875	0.950875	0.851136	IL2RA	1
Antimicrobial peptides:Reactome	Antimicrobial peptides:Reactome	1/392	100/12994	0.953816	0.953816	0.853367	S100A7	1
UCH proteinases:Reactome	UCH proteinases:Reactome	1/392	102/12994	0.956582	0.956582	0.85425	YY1	1
Visual phototransduction:Reactome	Visual phototransduction:Reactome	1/392	102/12994	0.956582	0.956582	0.85425	APOA2	1
Platelet activation, signaling and aggregation:Reactome	Platelet activation, signaling and aggregation:Reactome	4/392	260/12994	0.956703	0.956703	0.85425	MAPK1/PIK3CB/RAF1/SCCPDH	4
Eukaryotic Translation Termination:Reactome	Eukaryotic Translation Termination:Reactome	1/392	103/12994	0.957902	0.957902	0.85425	RPS4X	1
Protein folding:Reactome	Protein folding:Reactome	1/392	103/12994	0.957902	0.957902	0.85425	FBXL3	1
Selenocysteine synthesis:Reactome	Selenocysteine synthesis:Reactome	1/392	103/12994	0.957902	0.957902	0.85425	RPS4X	1
G alpha (q) signalling events:Reactome	G alpha (q) signalling events:Reactome	3/392	213/12994	0.957947	0.957947	0.85425	MAPK1/LPAR3/TACR2	3
JAK-STAT-Core:Signalink	JAK-STAT-Core:Signalink	1/392	104/12994	0.959182	0.959182	0.854951	MAPK8	1
Degradation of the extracellular matrix:Reactome	Degradation of the extracellular matrix:Reactome	1/392	105/12994	0.960424	0.960424	0.855256	COL25A1	1
Nonsense Mediated Decay (NMD) independent of the Exon Junction Complex (EJC):Reactome	Nonsense Mediated Decay (NMD) independent of the Exon Junction Complex (EJC):Reactome	1/392	105/12994	0.960424	0.960424	0.855256	RPS4X	1
Role of phospholipids in phagocytosis:Reactome	Role of phospholipids in phagocytosis:Reactome	1/392	108/12994	0.963926	0.963926	0.857572	PIK3CB	1
Tyrosine metabolism:EHMN	Tyrosine metabolism:EHMN	1/392	108/12994	0.963926	0.963926	0.857572	CYP2A6	1
GPCR signaling-cholera toxin:INOH	GPCR signaling-cholera toxin:INOH	4/392	270/12994	0.964965	0.964965	0.858095	PRKAR2A/FZD3/FZD5/FZD6	4
GPCR signaling-G alpha s Epac and ERK:INOH	GPCR signaling-G alpha s Epac and ERK:INOH	4/392	272/12994	0.966431	0.966431	0.858997	MAPK1/FZD3/FZD5/FZD6	4
Purine metabolism - Homo sapiens (human):KEGG	Purine metabolism - Homo sapiens (human):KEGG	2/392	173/12994	0.968893	0.968893	0.860783	ENPP4/POLA1	2
Nonsense Mediated Decay (NMD) enhanced by the Exon Junction Complex (EJC):Reactome	Nonsense Mediated Decay (NMD) enhanced by the Exon Junction Complex (EJC):Reactome	1/392	117/12994	0.972685	0.972685	0.863254	RPS4X	1
Nonsense-Mediated Decay (NMD):Reactome	Nonsense-Mediated Decay (NMD):Reactome	1/392	117/12994	0.972685	0.972685	0.863254	RPS4X	1
Class A/1 (Rhodopsin-like receptors):Reactome	Class A/1 (Rhodopsin-like receptors):Reactome	5/392	330/12994	0.973036	0.973036	0.863254	LPAR3/PLPPR4/P2RY4/TACR2/PENK	5
Asparagine N-linked glycosylation:Reactome	Asparagine N-linked glycosylation:Reactome	4/392	286/12994	0.975201	0.975201	0.864772	MAN2A1/COG5/DYNC1H1/TRAPPC2	4
SRP-dependent cotranslational protein targeting to membrane:Reactome	SRP-dependent cotranslational protein targeting to membrane:Reactome	1/392	123/12994	0.97731	0.97731	0.866238	RPS4X	1
Platelet degranulation:Reactome	Platelet degranulation:Reactome	1/392	129/12994	0.981154	0.981154	0.868835	SCCPDH	1
Selenoamino acid metabolism:Reactome	Selenoamino acid metabolism:Reactome	1/392	129/12994	0.981154	0.981154	0.868835	RPS4X	1
Peptide ligand-binding receptors:Reactome	Peptide ligand-binding receptors:Reactome	2/392	194/12994	0.982116	0.982116	0.869282	TACR2/PENK	2
Muscle contraction:Reactome	Muscle contraction:Reactome	2/392	195/12994	0.982585	0.982585	0.869293	ATP2B1/ATP1A1	2
Response to elevated platelet cytosolic Ca2+:Reactome	Response to elevated platelet cytosolic Ca2+:Reactome	1/392	134/12994	0.983856	0.983856	0.870013	SCCPDH	1
GPCR signaling-G alpha i:INOH	GPCR signaling-G alpha i:INOH	3/392	262/12994	0.986841	0.986841	0.871841	FZD3/FZD5/FZD6	3
GPCR signaling-pertussis toxin:INOH	GPCR signaling-pertussis toxin:INOH	3/392	262/12994	0.986841	0.986841	0.871841	FZD3/FZD5/FZD6	3
Cell surface interactions at the vascular wall:Reactome	Cell surface interactions at the vascular wall:Reactome	2/392	218/12994	0.990611	0.990611	0.874766	PIK3CB/CEACAM5	2
Interferon Signaling:Reactome	Interferon Signaling:Reactome	1/392	158/12994	0.992325	0.992325	0.875873	GBP6	1
Extracellular matrix organization:Reactome	Extracellular matrix organization:Reactome	2/392	294/12994	0.998855	0.998855	0.881011	CASK/COL25A1	2
GPCRs, Class A Rhodopsin-like:Wikipathways	GPCRs, Class A Rhodopsin-like:Wikipathways	1/392	261/12994	0.99969	0.99969	0.881011	P2RY4	1
Cytokine-cytokine receptor interaction - Homo sapiens (human):KEGG	Cytokine-cytokine receptor interaction - Homo sapiens (human):KEGG	1/392	294/12994	0.99989	0.99989	0.881011	IL2RA	1
Olfactory transduction - Homo sapiens (human):KEGG	Olfactory transduction - Homo sapiens (human):KEGG	1/392	444/12994	0.999999	0.999999	0.881011	CALML3	1

### Sheet: Pancreas_plum2
ID	Description	GeneRatio	BgRatio	pvalue	p.adjust	qvalue	geneID	Count
Phase I - Functionalization of compounds:Reactome	Phase I - Functionalization of compounds:Reactome	7/34	107/12994	9.43399e-09	9.43399e-09	1.76763e-06	CYP2C18/CYP2C9/CYP4F3/AOC1/CYP4F12/ADH1A/ADH6	7
Biological oxidations:Reactome	Biological oxidations:Reactome	7/34	226/12994	1.58255e-06	1.58255e-06	0.00014826	CYP2C18/CYP2C9/CYP4F3/AOC1/CYP4F12/ADH1A/ADH6	7
Ifosfamide Pathway, Pharmacodynamics:PharmGKB	Ifosfamide Pathway, Pharmacodynamics:PharmGKB	3/34	14/12994	5.84199e-06	5.84199e-06	0.000364868	AKR1B10/ADH1A/ADH6	3
Cyclophosphamide Pathway, Pharmacodynamics:PharmGKB	Cyclophosphamide Pathway, Pharmacodynamics:PharmGKB	3/34	17/12994	1.08552e-05	1.08552e-05	0.000508479	AKR1B10/ADH1A/ADH6	3
Oxidation by Cytochrome P450:Wikipathways	Oxidation by Cytochrome P450:Wikipathways	4/34	62/12994	1.95742e-05	1.95742e-05	0.000624116	CYP2C18/CYP2C9/CYP4F3/CYP4F12	4
Cytochrome P450 - arranged by substrate type:Reactome	Cytochrome P450 - arranged by substrate type:Reactome	4/34	66/12994	2.51031e-05	2.51031e-05	0.000624116	CYP2C18/CYP2C9/CYP4F3/CYP4F12	4
Tryptophan degradation:INOH	Tryptophan degradation:INOH	4/34	66/12994	2.51031e-05	2.51031e-05	0.000624116	CYP2C18/CYP2C9/AOC1/CYP4F12	4
Retinol metabolism - Homo sapiens (human):KEGG	Retinol metabolism - Homo sapiens (human):KEGG	4/34	67/12994	2.66477e-05	2.66477e-05	0.000624116	CYP2C18/CYP2C9/ADH1A/ADH6	4
Chemical carcinogenesis - Homo sapiens (human):KEGG	Chemical carcinogenesis - Homo sapiens (human):KEGG	4/34	82/12994	5.91464e-05	5.91464e-05	0.00123135	CYP2C18/CYP2C9/ADH1A/ADH6	4
Tyrosine metabolism:INOH	Tyrosine metabolism:INOH	3/34	33/12994	8.46389e-05	8.46389e-05	0.00158587	AOC1/ADH1A/ADH6	3
Celecoxib Action Pathway:SMPDB	Celecoxib Action Pathway:SMPDB	3/34	36/12994	0.00011017	0.00011017	0.00165101	CYP2C9/CYP4F3/ADH1A	3
Metapathway biotransformation Phase I and II:Wikipathways	Metapathway biotransformation Phase I and II:Wikipathways	5/34	186/12994	0.000113125	0.000113125	0.00165101	CYP2C18/CYP2C9/AKR1B10/CYP4F3/CYP4F12	5
trefoil factors initiate mucosal healing:BioCarta	trefoil factors initiate mucosal healing:BioCarta	3/34	37/12994	0.000119677	0.000119677	0.00165101	TFF2/TFF1/TFF3	3
Arachidonic acid metabolism:EHMN	Arachidonic acid metabolism:EHMN	4/34	99/12994	0.000123362	0.000123362	0.00165101	CYP2C18/CYP2C9/CYP4F3/CYP4F12	4
Leukotriene metabolism:EHMN	Leukotriene metabolism:EHMN	4/34	103/12994	0.000143823	0.000143823	0.00179652	CYP2C18/CYP2C9/CYP4F3/CYP4F12	4
Tyrosine metabolism:EHMN	Tyrosine metabolism:EHMN	4/34	108/12994	0.000172728	0.000172728	0.00202273	CYP2C18/CYP2C9/AOC1/CYP4F12	4
FOXA1 transcription factor network:PID	FOXA1 transcription factor network:PID	3/34	44/12994	0.000201454	0.000201454	0.00222036	CYP2C18/TFF1/SHH	3
Tryptophan metabolism:Wikipathways	Tryptophan metabolism:Wikipathways	3/34	46/12994	0.000230078	0.000230078	0.00239497	CYP2C18/AOC1/CYP4F12	3
acetone degradation I (to methylglyoxal):HumanCyc	acetone degradation I (to methylglyoxal):HumanCyc	2/34	10/12994	0.000295152	0.000295152	0.00291064	AKR1B10/ADH1A	2
Xenobiotics metabolism:EHMN	Xenobiotics metabolism:EHMN	3/34	51/12994	0.000312831	0.000312831	0.00293073	CYP2C18/CYP2C9/CYP4F12	3
Eicosanoids:Reactome	Eicosanoids:Reactome	2/34	12/12994	0.000431472	0.000431472	0.00354253	CYP4F3/CYP4F12	2
Ethanol oxidation:Reactome	Ethanol oxidation:Reactome	2/34	12/12994	0.000431472	0.000431472	0.00354253	ADH1A/ADH6	2
C21-steroid hormone biosynthesis and metabolism:EHMN	C21-steroid hormone biosynthesis and metabolism:EHMN	3/34	57/12994	0.000434856	0.000434856	0.00354253	CYP2C18/CYP2C9/CYP4F12	3
noradrenaline and adrenaline degradation:HumanCyc	noradrenaline and adrenaline degradation:HumanCyc	2/34	13/12994	0.000509085	0.000509085	0.00397443	ADH1A/ADH6	2
serotonin degradation:HumanCyc	serotonin degradation:HumanCyc	2/34	14/12994	0.000592959	0.000592959	0.00444407	ADH1A/ADH6	2
Fatty Acid Omega Oxidation:Wikipathways	Fatty Acid Omega Oxidation:Wikipathways	2/34	15/12994	0.000683062	0.000683062	0.00474015	ADH1A/ADH6	2
Fatty acids:Reactome	Fatty acids:Reactome	2/34	15/12994	0.000683062	0.000683062	0.00474015	CYP4F3/CYP4F12	2
Drug metabolism - cytochrome P450 - Homo sapiens (human):KEGG	Drug metabolism - cytochrome P450 - Homo sapiens (human):KEGG	3/34	70/12994	0.000794876	0.000794876	0.00488358	CYP2C9/ADH1A/ADH6	3
Linoleate metabolism:EHMN	Linoleate metabolism:EHMN	3/34	72/12994	0.000862944	0.000862944	0.00488358	CYP2C18/CYP2C9/CYP4F12	3
Metabolism of xenobiotics by cytochrome P450 - Homo sapiens (human):KEGG	Metabolism of xenobiotics by cytochrome P450 - Homo sapiens (human):KEGG	3/34	74/12994	0.000934612	0.000934612	0.00488358	CYP2C9/ADH1A/ADH6	3
Alkaptonuria:SMPDB	Alkaptonuria:SMPDB	2/34	18/12994	0.000990433	0.000990433	0.00488358	AOC1/ADH1A	2
Cobalamin (Cbl, vitamin B12) transport and metabolism:Reactome	Cobalamin (Cbl, vitamin B12) transport and metabolism:Reactome	2/34	18/12994	0.000990433	0.000990433	0.00488358	AMN/TCN1	2
Dopamine beta-hydroxylase deficiency:SMPDB	Dopamine beta-hydroxylase deficiency:SMPDB	2/34	18/12994	0.000990433	0.000990433	0.00488358	AOC1/ADH1A	2
Hawkinsinuria:SMPDB	Hawkinsinuria:SMPDB	2/34	18/12994	0.000990433	0.000990433	0.00488358	AOC1/ADH1A	2
Monoamine oxidase-a deficiency (MAO-A):SMPDB	Monoamine oxidase-a deficiency (MAO-A):SMPDB	2/34	18/12994	0.000990433	0.000990433	0.00488358	AOC1/ADH1A	2
Tyrosine Metabolism:SMPDB	Tyrosine Metabolism:SMPDB	2/34	18/12994	0.000990433	0.000990433	0.00488358	AOC1/ADH1A	2
Tyrosinemia Type I:SMPDB	Tyrosinemia Type I:SMPDB	2/34	18/12994	0.000990433	0.000990433	0.00488358	AOC1/ADH1A	2
Tyrosinemia, transient, of the newborn:SMPDB	Tyrosinemia, transient, of the newborn:SMPDB	2/34	18/12994	0.000990433	0.000990433	0.00488358	AOC1/ADH1A	2
ESR-mediated signaling:Wikipathways	ESR-mediated signaling:Wikipathways	2/34	19/12994	0.00110514	0.00110514	0.00530945	TFF1/TFF3	2
Androgen and estrogen biosynthesis and metabolism:EHMN	Androgen and estrogen biosynthesis and metabolism:EHMN	3/34	87/12994	0.00149319	0.00149319	0.00699441	CYP2C18/CYP2C9/CYP4F12	3
Xenobiotics:Reactome	Xenobiotics:Reactome	2/34	24/12994	0.00176918	0.00176918	0.00808509	CYP2C18/CYP2C9	2
Disulfiram Action Pathway:SMPDB	Disulfiram Action Pathway:SMPDB	2/34	25/12994	0.00191988	0.00191988	0.00856486	AOC1/ADH1A	2
Termination of O-glycan biosynthesis:Reactome	Termination of O-glycan biosynthesis:Reactome	2/34	26/12994	0.00207646	0.00207646	0.00904799	MUC5B/MUC3A	2
Degradation of the extracellular matrix:Reactome	Degradation of the extracellular matrix:Reactome	3/34	105/12994	0.00255749	0.00255749	0.0107477	MMP1/CAPN8/CAPN5	3
Dectin-2 family:Reactome	Dectin-2 family:Reactome	2/34	29/12994	0.00258127	0.00258127	0.0107477	MUC5B/MUC3A	2
Matrix Metalloproteinases:Wikipathways	Matrix Metalloproteinases:Wikipathways	2/34	31/12994	0.00294672	0.00294672	0.0120027	MMP1/MMP28	2
Pregnane X Receptor pathway:Wikipathways	Pregnane X Receptor pathway:Wikipathways	2/34	33/12994	0.00333502	0.00333502	0.0132953	CYP2C9/CYP4F12	2
Tyrosine metabolism - Homo sapiens (human):KEGG	Tyrosine metabolism - Homo sapiens (human):KEGG	2/34	36/12994	0.00395981	0.00395981	0.0154572	ADH1A/ADH6	2
Glycine Serine metabolism:INOH	Glycine Serine metabolism:INOH	2/34	41/12994	0.00511209	0.00511209	0.0195478	AKR1B10/AOC1	2
superpathway of tryptophan utilization:HumanCyc	superpathway of tryptophan utilization:HumanCyc	2/34	43/12994	0.00561117	0.00561117	0.0210271	ADH1A/ADH6	2
Fatty acid degradation - Homo sapiens (human):KEGG	Fatty acid degradation - Homo sapiens (human):KEGG	2/34	44/12994	0.00586878	0.00586878	0.0215612	ADH1A/ADH6	2
Extracellular matrix organization:Reactome	Extracellular matrix organization:Reactome	4/34	294/12994	0.00697756	0.00697756	0.0251418	MMP1/CEACAM6/CAPN8/CAPN5	4
Ibuprofen Action Pathway:SMPDB	Ibuprofen Action Pathway:SMPDB	2/34	50/12994	0.00752556	0.00752556	0.0266048	CYP2C9/CYP4F3	2
Neutrophil degranulation:Reactome	Neutrophil degranulation:Reactome	5/34	485/12994	0.00806999	0.00806999	0.0280011	CRISP3/TCN1/PIGR/AOC1/CEACAM6	5
Arachidonic acid metabolism:Reactome	Arachidonic acid metabolism:Reactome	2/34	61/12994	0.0110425	0.0110425	0.0370575	CYP2C9/CYP4F3	2
Metabolism of vitamins and cofactors:Reactome	Metabolism of vitamins and cofactors:Reactome	3/34	178/12994	0.0110756	0.0110756	0.0370575	AMN/TCN1/AKR1B10	3
Arachidonic acid metabolism - Homo sapiens (human):KEGG	Arachidonic acid metabolism - Homo sapiens (human):KEGG	2/34	63/12994	0.0117463	0.0117463	0.0386122	CYP2C9/CYP4F3	2
IL4-mediated signaling events:PID	IL4-mediated signaling events:PID	2/34	65/12994	0.0124695	0.0124695	0.0402826	TFF3/PIGR	2
O-linked glycosylation of mucins:Reactome	O-linked glycosylation of mucins:Reactome	2/34	67/12994	0.0132118	0.0132118	0.0419571	MUC5B/MUC3A	2
Glycolysis / Gluconeogenesis - Homo sapiens (human):KEGG	Glycolysis / Gluconeogenesis - Homo sapiens (human):KEGG	2/34	68/12994	0.01359	0.01359	0.0422853	ADH1A/ADH6	2
Signaling by Nuclear Receptors:Reactome	Signaling by Nuclear Receptors:Reactome	3/34	193/12994	0.0137665	0.0137665	0.0422853	TFF1/TFF3/ADH1A	3
C-type lectin receptors (CLRs):Reactome	C-type lectin receptors (CLRs):Reactome	2/34	83/12994	0.0198126	0.0198126	0.059875	MUC5B/MUC3A	2
IL-17 signaling pathway - Homo sapiens (human):KEGG	IL-17 signaling pathway - Homo sapiens (human):KEGG	2/34	93/12994	0.0245062	0.0245062	0.072884	MUC5B/MMP1	2
Post-translational modification: synthesis of GPI-anchored proteins:Reactome	Post-translational modification: synthesis of GPI-anchored proteins:Reactome	2/34	94/12994	0.0249984	0.0249984	0.0731862	MSLN/SPACA4	2
Abacavir transport and metabolism:Reactome	Abacavir transport and metabolism:Reactome	1/34	10/12994	0.0258688	0.0258688	0.0734394	ADH1A	1
EGFR Transactivation by Gastrin:Reactome	EGFR Transactivation by Gastrin:Reactome	1/34	10/12994	0.0258688	0.0258688	0.0734394	MMP1	1
CYP2E1 reactions:Reactome	CYP2E1 reactions:Reactome	1/34	11/12994	0.0284197	0.0284197	0.0749993	CYP2C9	1
Hh mutants abrogate ligand secretion:Reactome	Hh mutants abrogate ligand secretion:Reactome	1/34	11/12994	0.0284197	0.0284197	0.0749993	SHH	1
Hh mutants that don,t undergo autocatalytic processing are degraded by ERAD:Reactome	Hh mutants that don,t undergo autocatalytic processing are degraded by ERAD:Reactome	1/34	11/12994	0.0284197	0.0284197	0.0749993	SHH	1
Imatinib Pathway, Pharmacokinetics/Pharmacodynamics:PharmGKB	Imatinib Pathway, Pharmacokinetics/Pharmacodynamics:PharmGKB	1/34	11/12994	0.0284197	0.0284197	0.0749993	CYP2C9	1
Valproic Acid Metabolism Pathway:SMPDB	Valproic Acid Metabolism Pathway:SMPDB	1/34	11/12994	0.0284197	0.0284197	0.0749993	CYP2C9	1
Liver steatosis AOP:Wikipathways	Liver steatosis AOP:Wikipathways	2/34	103/12994	0.0296081	0.0296081	0.0770503	CYP2C9/CYP4F12	2
Miscellaneous substrates:Reactome	Miscellaneous substrates:Reactome	1/34	12/12994	0.0309641	0.0309641	0.0794752	CYP4F3	1
EDA Signalling in Hair Follicle Development:Wikipathways	EDA Signalling in Hair Follicle Development:Wikipathways	1/34	13/12994	0.033502	0.033502	0.0815223	SHH	1
Fluvastatin Pathway, Pharmacokinetics:PharmGKB	Fluvastatin Pathway, Pharmacokinetics:PharmGKB	1/34	13/12994	0.033502	0.033502	0.0815223	CYP2C9	1
Phenylalanine degradation:INOH	Phenylalanine degradation:INOH	1/34	13/12994	0.033502	0.033502	0.0815223	AOC1	1
Valproic acid pathway:Wikipathways	Valproic acid pathway:Wikipathways	1/34	13/12994	0.033502	0.033502	0.0815223	CYP2C9	1
Metabolism of water-soluble vitamins and cofactors:Reactome	Metabolism of water-soluble vitamins and cofactors:Reactome	2/34	111/12994	0.0339681	0.0339681	0.0815967	AMN/TCN1	2
Serotonergic synapse - Homo sapiens (human):KEGG	Serotonergic synapse - Homo sapiens (human):KEGG	2/34	113/12994	0.0350953	0.0350953	0.0832372	CYP2C18/CYP2C9	2
Abacavir Pathway, Pharmacokinetics/Pharmacodynamics:PharmGKB	Abacavir Pathway, Pharmacokinetics/Pharmacodynamics:PharmGKB	1/34	14/12994	0.0360335	0.0360335	0.0833522	ADH1A	1
Atorvastatin/Lovastatin/Simvastatin Pathway, Pharmacokinetics:PharmGKB	Atorvastatin/Lovastatin/Simvastatin Pathway, Pharmacokinetics:PharmGKB	1/34	14/12994	0.0360335	0.0360335	0.0833522	CYP2C9	1
O-linked glycosylation:Reactome	O-linked glycosylation:Reactome	2/34	116/12994	0.0368132	0.0368132	0.0840075	MUC5B/MUC3A	2
Histidine Metabolism:SMPDB	Histidine Metabolism:SMPDB	1/34	15/12994	0.0385585	0.0385585	0.0840075	AOC1	1
Histidinemia:SMPDB	Histidinemia:SMPDB	1/34	15/12994	0.0385585	0.0385585	0.0840075	AOC1	1
Quercetin and Nf-kB- AP-1 Induced Cell Apoptosis:Wikipathways	Quercetin and Nf-kB- AP-1 Induced Cell Apoptosis:Wikipathways	1/34	15/12994	0.0385585	0.0385585	0.0840075	MMP1	1
Sorafenib Metabolism Pathway:SMPDB	Sorafenib Metabolism Pathway:SMPDB	1/34	15/12994	0.0385585	0.0385585	0.0840075	CYP2C9	1
Ibuprofen Pathway, Pharmacokinetics:PharmGKB	Ibuprofen Pathway, Pharmacokinetics:PharmGKB	1/34	16/12994	0.0410771	0.0410771	0.0884661	CYP2C9	1
Regulation of Insulin-like Growth Factor (IGF) transport and uptake by Insulin-like Growth Factor Binding Proteins (IGFBPs):Reactome	Regulation of Insulin-like Growth Factor (IGF) transport and uptake by Insulin-like Growth Factor Binding Proteins (IGFBPs):Reactome	2/34	126/12994	0.0427683	0.0427683	0.0897719	MSLN/MMP1	2
Biosynthesis of DHA-derived SPMs:Reactome	Biosynthesis of DHA-derived SPMs:Reactome	1/34	17/12994	0.0435893	0.0435893	0.0897719	CYP2C9	1
Tamoxifen Pathway, Pharmacokinetics:PharmGKB	Tamoxifen Pathway, Pharmacokinetics:PharmGKB	1/34	18/12994	0.0460951	0.0460951	0.0897719	CYP2C9	1
Biosynthesis of specialized proresolving mediators (SPMs):Reactome	Biosynthesis of specialized proresolving mediators (SPMs):Reactome	1/34	19/12994	0.0485945	0.0485945	0.0897719	CYP2C9	1
Gastrin-CREB signalling pathway via PKC and MAPK:Reactome	Gastrin-CREB signalling pathway via PKC and MAPK:Reactome	1/34	19/12994	0.0485945	0.0485945	0.0897719	MMP1	1
HH-Core:Signalink	HH-Core:Signalink	1/34	19/12994	0.0485945	0.0485945	0.0897719	SHH	1
BMP Signaling Pathway in Eyelid Development:Wikipathways	BMP Signaling Pathway in Eyelid Development:Wikipathways	1/34	20/12994	0.0510876	0.0510876	0.0897719	SHH	1
Cannabinoid receptor signaling:Wikipathways	Cannabinoid receptor signaling:Wikipathways	1/34	20/12994	0.0510876	0.0510876	0.0897719	CYP2C9	1
Globo Sphingolipid Metabolism:Wikipathways	Globo Sphingolipid Metabolism:Wikipathways	1/34	20/12994	0.0510876	0.0510876	0.0897719	ST6GALNAC1	1
Hedgehog ligand biogenesis:Reactome	Hedgehog ligand biogenesis:Reactome	1/34	20/12994	0.0510876	0.0510876	0.0897719	SHH	1
Phenytoin Pathway, Pharmacokinetics:PharmGKB	Phenytoin Pathway, Pharmacokinetics:PharmGKB	1/34	20/12994	0.0510876	0.0510876	0.0897719	CYP2C9	1
Statin Pathway - Generalized, Pharmacokinetics:PharmGKB	Statin Pathway - Generalized, Pharmacokinetics:PharmGKB	1/34	20/12994	0.0510876	0.0510876	0.0897719	CYP2C9	1
Zidovudine Pathway, Pharmacokinetics/Pharmacodynamics:PharmGKB	Zidovudine Pathway, Pharmacokinetics/Pharmacodynamics:PharmGKB	1/34	20/12994	0.0510876	0.0510876	0.0897719	CYP2C9	1
Estrogen-dependent gene expression:Reactome	Estrogen-dependent gene expression:Reactome	2/34	140/12994	0.0516649	0.0516649	0.0897719	TFF1/TFF3	2
Tamoxifen metabolism:Wikipathways	Tamoxifen metabolism:Wikipathways	1/34	21/12994	0.0535744	0.0535744	0.0897719	CYP2C9	1
Valproic Acid Pathway, Pharmacokinetics:PharmGKB	Valproic Acid Pathway, Pharmacokinetics:PharmGKB	1/34	21/12994	0.0535744	0.0535744	0.0897719	CYP2C9	1
ras-independent pathway in nk cell-mediated cytotoxicity:BioCarta	ras-independent pathway in nk cell-mediated cytotoxicity:BioCarta	1/34	22/12994	0.0560548	0.0560548	0.0897719	KLRC1	1
Synthesis of Leukotrienes (LT) and Eoxins (EX):Reactome	Synthesis of Leukotrienes (LT) and Eoxins (EX):Reactome	1/34	22/12994	0.0560548	0.0560548	0.0897719	CYP4F3	1
ESR-mediated signaling:Reactome	ESR-mediated signaling:Reactome	2/34	148/12994	0.0570228	0.0570228	0.0897719	TFF1/TFF3	2
Gastric cancer - Homo sapiens (human):KEGG	Gastric cancer - Homo sapiens (human):KEGG	2/34	149/12994	0.0577058	0.0577058	0.0897719	SHH/CDH17	2
Histidine degradation:INOH	Histidine degradation:INOH	1/34	23/12994	0.0585289	0.0585289	0.0897719	AOC1	1
Histidine metabolism - Homo sapiens (human):KEGG	Histidine metabolism - Homo sapiens (human):KEGG	1/34	23/12994	0.0585289	0.0585289	0.0897719	AOC1	1
Ibuprofen Metabolism Pathway:SMPDB	Ibuprofen Metabolism Pathway:SMPDB	1/34	23/12994	0.0585289	0.0585289	0.0897719	CYP2C9	1
RA biosynthesis pathway:Reactome	RA biosynthesis pathway:Reactome	1/34	23/12994	0.0585289	0.0585289	0.0897719	ADH1A	1
Signaling events mediated by the Hedgehog family:PID	Signaling events mediated by the Hedgehog family:PID	1/34	23/12994	0.0585289	0.0585289	0.0897719	SHH	1
Prostaglandin Leukotriene metabolism:INOH	Prostaglandin Leukotriene metabolism:INOH	1/34	24/12994	0.0609967	0.0609967	0.0897719	CYP4F3	1
Relationship between inflammation, COX-2 and EGFR:Wikipathways	Relationship between inflammation, COX-2 and EGFR:Wikipathways	1/34	25/12994	0.0634583	0.0634583	0.0897719	MMP1	1
Uptake and actions of bacterial toxins:Reactome	Uptake and actions of bacterial toxins:Reactome	1/34	25/12994	0.0634583	0.0634583	0.0897719	PDZD3	1
Basigin interactions:Reactome	Basigin interactions:Reactome	1/34	26/12994	0.0659135	0.0659135	0.0897719	MMP1	1
Folate biosynthesis - Homo sapiens (human):KEGG	Folate biosynthesis - Homo sapiens (human):KEGG	1/34	26/12994	0.0659135	0.0659135	0.0897719	AKR1B10	1
Linoleic acid metabolism - Homo sapiens (human):KEGG	Linoleic acid metabolism - Homo sapiens (human):KEGG	1/34	29/12994	0.0732419	0.0732419	0.0897719	CYP2C9	1
Acetaminophen Action Pathway:SMPDB	Acetaminophen Action Pathway:SMPDB	1/34	30/12994	0.0756723	0.0756723	0.0897719	CYP4F3	1
Acetylsalicylic Acid Action Pathway:SMPDB	Acetylsalicylic Acid Action Pathway:SMPDB	1/34	30/12994	0.0756723	0.0756723	0.0897719	CYP4F3	1
Antipyrine Action Pathway:SMPDB	Antipyrine Action Pathway:SMPDB	1/34	30/12994	0.0756723	0.0756723	0.0897719	CYP4F3	1
Antrafenine Action Pathway:SMPDB	Antrafenine Action Pathway:SMPDB	1/34	30/12994	0.0756723	0.0756723	0.0897719	CYP4F3	1
Arachidonic Acid Metabolism:SMPDB	Arachidonic Acid Metabolism:SMPDB	1/34	30/12994	0.0756723	0.0756723	0.0897719	CYP4F3	1
Bromfenac Action Pathway:SMPDB	Bromfenac Action Pathway:SMPDB	1/34	30/12994	0.0756723	0.0756723	0.0897719	CYP4F3	1
Carprofen Action Pathway:SMPDB	Carprofen Action Pathway:SMPDB	1/34	30/12994	0.0756723	0.0756723	0.0897719	CYP4F3	1
Diclofenac Action Pathway:SMPDB	Diclofenac Action Pathway:SMPDB	1/34	30/12994	0.0756723	0.0756723	0.0897719	CYP4F3	1
Diflunisal Action Pathway:SMPDB	Diflunisal Action Pathway:SMPDB	1/34	30/12994	0.0756723	0.0756723	0.0897719	CYP4F3	1
Dopaminergic Neurogenesis:Wikipathways	Dopaminergic Neurogenesis:Wikipathways	1/34	30/12994	0.0756723	0.0756723	0.0897719	SHH	1
Etodolac Action Pathway:SMPDB	Etodolac Action Pathway:SMPDB	1/34	30/12994	0.0756723	0.0756723	0.0897719	CYP4F3	1
Etoricoxib Action Pathway:SMPDB	Etoricoxib Action Pathway:SMPDB	1/34	30/12994	0.0756723	0.0756723	0.0897719	CYP4F3	1
Fenoprofen Action Pathway:SMPDB	Fenoprofen Action Pathway:SMPDB	1/34	30/12994	0.0756723	0.0756723	0.0897719	CYP4F3	1
Flurbiprofen Action Pathway:SMPDB	Flurbiprofen Action Pathway:SMPDB	1/34	30/12994	0.0756723	0.0756723	0.0897719	CYP4F3	1
Ketoprofen Action Pathway:SMPDB	Ketoprofen Action Pathway:SMPDB	1/34	30/12994	0.0756723	0.0756723	0.0897719	CYP4F3	1
Ketorolac Action Pathway:SMPDB	Ketorolac Action Pathway:SMPDB	1/34	30/12994	0.0756723	0.0756723	0.0897719	CYP4F3	1
Leukotriene C4 Synthesis Deficiency:SMPDB	Leukotriene C4 Synthesis Deficiency:SMPDB	1/34	30/12994	0.0756723	0.0756723	0.0897719	CYP4F3	1
Lornoxicam Action Pathway:SMPDB	Lornoxicam Action Pathway:SMPDB	1/34	30/12994	0.0756723	0.0756723	0.0897719	CYP4F3	1
Lumiracoxib Action Pathway:SMPDB	Lumiracoxib Action Pathway:SMPDB	1/34	30/12994	0.0756723	0.0756723	0.0897719	CYP4F3	1
Magnesium salicylate Action Pathway:SMPDB	Magnesium salicylate Action Pathway:SMPDB	1/34	30/12994	0.0756723	0.0756723	0.0897719	CYP4F3	1
Mefenamic Acid Action Pathway:SMPDB	Mefenamic Acid Action Pathway:SMPDB	1/34	30/12994	0.0756723	0.0756723	0.0897719	CYP4F3	1
Meloxicam Action Pathway:SMPDB	Meloxicam Action Pathway:SMPDB	1/34	30/12994	0.0756723	0.0756723	0.0897719	CYP4F3	1
Nabumetone Action Pathway:SMPDB	Nabumetone Action Pathway:SMPDB	1/34	30/12994	0.0756723	0.0756723	0.0897719	CYP4F3	1
Naproxen Action Pathway:SMPDB	Naproxen Action Pathway:SMPDB	1/34	30/12994	0.0756723	0.0756723	0.0897719	CYP4F3	1
Nepafenac Action Pathway:SMPDB	Nepafenac Action Pathway:SMPDB	1/34	30/12994	0.0756723	0.0756723	0.0897719	CYP4F3	1
Oxaprozin Action Pathway:SMPDB	Oxaprozin Action Pathway:SMPDB	1/34	30/12994	0.0756723	0.0756723	0.0897719	CYP4F3	1
Phenylbutazone Action Pathway:SMPDB	Phenylbutazone Action Pathway:SMPDB	1/34	30/12994	0.0756723	0.0756723	0.0897719	CYP4F3	1
Piroxicam Action Pathway:SMPDB	Piroxicam Action Pathway:SMPDB	1/34	30/12994	0.0756723	0.0756723	0.0897719	CYP4F3	1
Rofecoxib Action Pathway:SMPDB	Rofecoxib Action Pathway:SMPDB	1/34	30/12994	0.0756723	0.0756723	0.0897719	CYP4F3	1
Salicylate-sodium Action Pathway:SMPDB	Salicylate-sodium Action Pathway:SMPDB	1/34	30/12994	0.0756723	0.0756723	0.0897719	CYP4F3	1
Salicylic Acid Action Pathway:SMPDB	Salicylic Acid Action Pathway:SMPDB	1/34	30/12994	0.0756723	0.0756723	0.0897719	CYP4F3	1
Salsalate Action Pathway:SMPDB	Salsalate Action Pathway:SMPDB	1/34	30/12994	0.0756723	0.0756723	0.0897719	CYP4F3	1
Sulindac Action Pathway:SMPDB	Sulindac Action Pathway:SMPDB	1/34	30/12994	0.0756723	0.0756723	0.0897719	CYP4F3	1
Suprofen Action Pathway:SMPDB	Suprofen Action Pathway:SMPDB	1/34	30/12994	0.0756723	0.0756723	0.0897719	CYP4F3	1
Tenoxicam Action Pathway:SMPDB	Tenoxicam Action Pathway:SMPDB	1/34	30/12994	0.0756723	0.0756723	0.0897719	CYP4F3	1
Tiaprofenic Acid Action Pathway:SMPDB	Tiaprofenic Acid Action Pathway:SMPDB	1/34	30/12994	0.0756723	0.0756723	0.0897719	CYP4F3	1
Tolmetin Action Pathway:SMPDB	Tolmetin Action Pathway:SMPDB	1/34	30/12994	0.0756723	0.0756723	0.0897719	CYP4F3	1
Trisalicylate-choline Action Pathway:SMPDB	Trisalicylate-choline Action Pathway:SMPDB	1/34	30/12994	0.0756723	0.0756723	0.0897719	CYP4F3	1
Valdecoxib Action Pathway:SMPDB	Valdecoxib Action Pathway:SMPDB	1/34	30/12994	0.0756723	0.0756723	0.0897719	CYP4F3	1
Activation of Matrix Metalloproteinases:Reactome	Activation of Matrix Metalloproteinases:Reactome	1/34	31/12994	0.0780965	0.0780965	0.0897719	MMP1	1
Adherens junctions interactions:Reactome	Adherens junctions interactions:Reactome	1/34	31/12994	0.0780965	0.0780965	0.0897719	CDH17	1
Ethanol effects on histone modifications:Wikipathways	Ethanol effects on histone modifications:Wikipathways	1/34	31/12994	0.0780965	0.0780965	0.0897719	ADH1A	1
Galactose metabolism - Homo sapiens (human):KEGG	Galactose metabolism - Homo sapiens (human):KEGG	1/34	31/12994	0.0780965	0.0780965	0.0897719	AKR1B10	1
Indomethacin Action Pathway:SMPDB	Indomethacin Action Pathway:SMPDB	1/34	31/12994	0.0780965	0.0780965	0.0897719	CYP4F3	1
Mucin type O-glycan biosynthesis - Homo sapiens (human):KEGG	Mucin type O-glycan biosynthesis - Homo sapiens (human):KEGG	1/34	31/12994	0.0780965	0.0780965	0.0897719	ST6GALNAC1	1
Constitutive Androstane Receptor Pathway:Wikipathways	Constitutive Androstane Receptor Pathway:Wikipathways	1/34	32/12994	0.0805145	0.0805145	0.091987	CYP2C9	1
Fructose and mannose metabolism - Homo sapiens (human):KEGG	Fructose and mannose metabolism - Homo sapiens (human):KEGG	1/34	33/12994	0.0829263	0.0829263	0.0930406	AKR1B10	1
Plasma lipoprotein clearance:Reactome	Plasma lipoprotein clearance:Reactome	1/34	33/12994	0.0829263	0.0829263	0.0930406	AMN	1
Sialic acid metabolism:Reactome	Sialic acid metabolism:Reactome	1/34	33/12994	0.0829263	0.0829263	0.0930406	ST6GALNAC1	1
Fatty acid metabolism:Reactome	Fatty acid metabolism:Reactome	2/34	185/12994	0.084088	0.084088	0.0935002	CYP2C9/CYP4F3	2
Alpha4 beta1 integrin signaling events:PID	Alpha4 beta1 integrin signaling events:PID	1/34	34/12994	0.0853321	0.0853321	0.0935002	ADAM28	1
Fluoxetine Action Pathway:SMPDB	Fluoxetine Action Pathway:SMPDB	1/34	34/12994	0.0853321	0.0853321	0.0935002	CYP2C9	1
Pentose and glucuronate interconversions - Homo sapiens (human):KEGG	Pentose and glucuronate interconversions - Homo sapiens (human):KEGG	1/34	34/12994	0.0853321	0.0853321	0.0935002	AKR1B10	1
Collagen degradation:Reactome	Collagen degradation:Reactome	1/34	35/12994	0.0877317	0.0877317	0.0939322	MMP1	1
Histidine metabolism:EHMN	Histidine metabolism:EHMN	1/34	35/12994	0.0877317	0.0877317	0.0939322	AOC1	1
Nuclear Receptors in Lipid Metabolism and Toxicity:Wikipathways	Nuclear Receptors in Lipid Metabolism and Toxicity:Wikipathways	1/34	35/12994	0.0877317	0.0877317	0.0939322	CYP2C9	1
Photodynamic therapy-induced NF-kB survival signaling:Wikipathways	Photodynamic therapy-induced NF-kB survival signaling:Wikipathways	1/34	35/12994	0.0877317	0.0877317	0.0939322	MMP1	1
O-Glycan biosynthesis:EHMN	O-Glycan biosynthesis:EHMN	1/34	37/12994	0.0925125	0.0925125	0.0968376	ST6GALNAC1	1
Retinol Metabolism:SMPDB	Retinol Metabolism:SMPDB	1/34	37/12994	0.0925125	0.0925125	0.0968376	ADH1A	1
Validated transcriptional targets of AP1 family members Fra1 and Fra2:PID	Validated transcriptional targets of AP1 family members Fra1 and Fra2:PID	1/34	37/12994	0.0925125	0.0925125	0.0968376	MMP1	1
Vitamin A Deficiency:SMPDB	Vitamin A Deficiency:SMPDB	1/34	37/12994	0.0925125	0.0925125	0.0968376	ADH1A	1
Hedgehog ,on, state:Reactome	Hedgehog ,on, state:Reactome	1/34	38/12994	0.0948938	0.0948938	0.0987784	SHH	1
Bladder Cancer:Wikipathways	Bladder Cancer:Wikipathways	1/34	40/12994	0.0996383	0.0996383	0.102577	MMP1	1
Tryptophan metabolism - Homo sapiens (human):KEGG	Tryptophan metabolism - Homo sapiens (human):KEGG	1/34	40/12994	0.0996383	0.0996383	0.102577	AOC1	1
Bladder cancer - Homo sapiens (human):KEGG	Bladder cancer - Homo sapiens (human):KEGG	1/34	41/12994	0.102001	0.102001	0.103869	MMP1	1
Graft-versus-host disease - Homo sapiens (human):KEGG	Graft-versus-host disease - Homo sapiens (human):KEGG	1/34	41/12994	0.102001	0.102001	0.103869	KLRC1	1
Hair Follicle Development- Induction (Part 1 of 3):Wikipathways	Hair Follicle Development- Induction (Part 1 of 3):Wikipathways	1/34	42/12994	0.104359	0.104359	0.105126	SHH	1
Putative anti-Inflammatory metabolites formation from EPA:EHMN	Putative anti-Inflammatory metabolites formation from EPA:EHMN	1/34	42/12994	0.104359	0.104359	0.105126	CYP4F3	1
Syndecan-1-mediated signaling events:PID	Syndecan-1-mediated signaling events:PID	1/34	43/12994	0.10671	0.10671	0.105788	MMP1	1
Vitamin A and Carotenoid Metabolism:Wikipathways	Vitamin A and Carotenoid Metabolism:Wikipathways	1/34	43/12994	0.10671	0.10671	0.105788	ADH1A	1
Vitamin E metabolism:EHMN	Vitamin E metabolism:EHMN	1/34	43/12994	0.10671	0.10671	0.105788	CYP4F3	1
Urokinase-type plasminogen activator (uPA) and uPAR-mediated signaling:PID	Urokinase-type plasminogen activator (uPA) and uPAR-mediated signaling:PID	1/34	44/12994	0.109055	0.109055	0.107544	MMP1	1
Cell surface interactions at the vascular wall:Reactome	Cell surface interactions at the vascular wall:Reactome	2/34	218/12994	0.110881	0.110881	0.108144	MMP1/CEACAM6	2
Retinoid metabolism and transport:Reactome	Retinoid metabolism and transport:Reactome	1/34	45/12994	0.111394	0.111394	0.108144	AKR1B10	1
Signaling by Retinoic Acid:Reactome	Signaling by Retinoic Acid:Reactome	1/34	45/12994	0.111394	0.111394	0.108144	ADH1A	1
Hedgehog signaling pathway - Homo sapiens (human):KEGG	Hedgehog signaling pathway - Homo sapiens (human):KEGG	1/34	46/12994	0.113727	0.113727	0.10984	SHH	1
Heart Development:Wikipathways	Heart Development:Wikipathways	1/34	47/12994	0.116054	0.116054	0.11038	SHH	1
Hedgehog Signaling Pathway:Wikipathways	Hedgehog Signaling Pathway:Wikipathways	1/34	47/12994	0.116054	0.116054	0.11038	SHH	1
Intestinal immune network for IgA production - Homo sapiens (human):KEGG	Intestinal immune network for IgA production - Homo sapiens (human):KEGG	1/34	47/12994	0.116054	0.116054	0.11038	PIGR	1
Assembly of collagen fibrils and other multimeric structures:Reactome	Assembly of collagen fibrils and other multimeric structures:Reactome	1/34	48/12994	0.118376	0.118376	0.110899	MMP1	1
Differentiation Pathway:Wikipathways	Differentiation Pathway:Wikipathways	1/34	48/12994	0.118376	0.118376	0.110899	SHH	1
Hedgehog signaling events mediated by Gli proteins:PID	Hedgehog signaling events mediated by Gli proteins:PID	1/34	48/12994	0.118376	0.118376	0.110899	SHH	1
Arginine and proline metabolism - Homo sapiens (human):KEGG	Arginine and proline metabolism - Homo sapiens (human):KEGG	1/34	49/12994	0.120691	0.120691	0.111949	AOC1	1
Metabolism of fat-soluble vitamins:Reactome	Metabolism of fat-soluble vitamins:Reactome	1/34	49/12994	0.120691	0.120691	0.111949	AKR1B10	1
Protein alkylation leading to liver fibrosis:Wikipathways	Protein alkylation leading to liver fibrosis:Wikipathways	1/34	50/12994	0.123001	0.123001	0.113529	MMP1	1
Regulation of Androgen receptor activity:PID	Regulation of Androgen receptor activity:PID	1/34	51/12994	0.125304	0.125304	0.114527	SPDEF	1
Vitamin B12 Metabolism:Wikipathways	Vitamin B12 Metabolism:Wikipathways	1/34	51/12994	0.125304	0.125304	0.114527	TCN1	1
Posttranslational regulation of adherens junction stability and dissassembly:PID	Posttranslational regulation of adherens junction stability and dissassembly:PID	1/34	53/12994	0.129894	0.129894	0.118146	MMP1	1
Arginine Proline metabolism:INOH	Arginine Proline metabolism:INOH	1/34	55/12994	0.13446	0.13446	0.121123	AOC1	1
Validated transcriptional targets of TAp63 isoforms:PID	Validated transcriptional targets of TAp63 isoforms:PID	1/34	55/12994	0.13446	0.13446	0.121123	SHH	1
Hepatitis C and Hepatocellular Carcinoma:Wikipathways	Hepatitis C and Hepatocellular Carcinoma:Wikipathways	1/34	56/12994	0.136735	0.136735	0.122582	MMP1	1
Glycerolipid metabolism - Homo sapiens (human):KEGG	Glycerolipid metabolism - Homo sapiens (human):KEGG	1/34	61/12994	0.14802	0.14802	0.132068	AKR1B10	1
Basal cell carcinoma - Homo sapiens (human):KEGG	Basal cell carcinoma - Homo sapiens (human):KEGG	1/34	63/12994	0.152494	0.152494	0.134143	SHH	1
Cell-cell junction organization:Reactome	Cell-cell junction organization:Reactome	1/34	63/12994	0.152494	0.152494	0.134143	CDH17	1
Synthesis of substrates in N-glycan biosythesis:Reactome	Synthesis of substrates in N-glycan biosythesis:Reactome	1/34	63/12994	0.152494	0.152494	0.134143	ST6GALNAC1	1
Endothelins:PID	Endothelins:PID	1/34	64/12994	0.154722	0.154722	0.134213	MMP1	1
Lung fibrosis:Wikipathways	Lung fibrosis:Wikipathways	1/34	64/12994	0.154722	0.154722	0.134213	MUC5B	1
Validated nuclear estrogen receptor alpha network:PID	Validated nuclear estrogen receptor alpha network:PID	1/34	64/12994	0.154722	0.154722	0.134213	TFF1	1
Oncostatin M Signaling Pathway:Wikipathways	Oncostatin M Signaling Pathway:Wikipathways	1/34	65/12994	0.156945	0.156945	0.135514	MMP1	1
HIF-1-alpha transcription factor network:PID	HIF-1-alpha transcription factor network:PID	1/34	66/12994	0.159162	0.159162	0.136798	TFF3	1
PPAR signaling pathway:Wikipathways	PPAR signaling pathway:Wikipathways	1/34	68/12994	0.163579	0.163579	0.139952	MMP1	1
Plasma lipoprotein assembly, remodeling, and clearance:Reactome	Plasma lipoprotein assembly, remodeling, and clearance:Reactome	1/34	69/12994	0.165779	0.165779	0.14119	AMN	1
AP-1 transcription factor network:PID	AP-1 transcription factor network:PID	1/34	70/12994	0.167973	0.167973	0.14177	MMP1	1
p75(NTR)-mediated signaling:PID	p75(NTR)-mediated signaling:PID	1/34	70/12994	0.167973	0.167973	0.14177	MMP1	1
Hedgehog:INOH	Hedgehog:INOH	1/34	72/12994	0.172346	0.172346	0.144808	SHH	1
PPAR signaling pathway - Homo sapiens (human):KEGG	PPAR signaling pathway - Homo sapiens (human):KEGG	1/34	74/12994	0.176695	0.176695	0.1478	MMP1	1
Antigen processing and presentation - Homo sapiens (human):KEGG	Antigen processing and presentation - Homo sapiens (human):KEGG	1/34	77/12994	0.183179	0.183179	0.152542	KLRC1	1
Biosynthesis of the N-glycan precursor (dolichol lipid-linked oligosaccharide, LLO) and transfer to a nascent protein:Reactome	Biosynthesis of the N-glycan precursor (dolichol lipid-linked oligosaccharide, LLO) and transfer to a nascent protein:Reactome	1/34	78/12994	0.185329	0.185329	0.152972	ST6GALNAC1	1
Glycine, serine, alanine and threonine metabolism:EHMN	Glycine, serine, alanine and threonine metabolism:EHMN	1/34	78/12994	0.185329	0.185329	0.152972	AOC1	1
Glucocorticoid receptor regulatory network:PID	Glucocorticoid receptor regulatory network:PID	1/34	80/12994	0.189612	0.189612	0.155822	MMP1	1
Signaling by Hedgehog:Reactome	Signaling by Hedgehog:Reactome	1/34	81/12994	0.191746	0.191746	0.156887	SHH	1
Phenytoin (Antiarrhythmic) Action Pathway:SMPDB	Phenytoin (Antiarrhythmic) Action Pathway:SMPDB	1/34	82/12994	0.193874	0.193874	0.157938	CYP2C9	1
Nuclear Receptors Meta-Pathway:Wikipathways	Nuclear Receptors Meta-Pathway:Wikipathways	2/34	316/12994	0.199995	0.199995	0.16222	CYP2C9/CYP4F12	2
Cell junction organization:Reactome	Cell junction organization:Reactome	1/34	88/12994	0.206529	0.206529	0.166797	CDH17	1
Rheumatoid arthritis - Homo sapiens (human):KEGG	Rheumatoid arthritis - Homo sapiens (human):KEGG	1/34	89/12994	0.208619	0.208619	0.167763	MMP1	1
Salivary secretion - Homo sapiens (human):KEGG	Salivary secretion - Homo sapiens (human):KEGG	1/34	90/12994	0.210704	0.210704	0.168715	MUC5B	1
Collagen formation:Reactome	Collagen formation:Reactome	1/34	92/12994	0.214858	0.214858	0.171309	MMP1	1
Class B/2 (Secretin family receptors):Reactome	Class B/2 (Secretin family receptors):Reactome	1/34	95/12994	0.22105	0.22105	0.175499	SHH	1
Interleukin-4 and Interleukin-13 signaling:Wikipathways	Interleukin-4 and Interleukin-13 signaling:Wikipathways	1/34	97/12994	0.225151	0.225151	0.178001	MMP1	1
Integrin-mediated Cell Adhesion:Wikipathways	Integrin-mediated Cell Adhesion:Wikipathways	1/34	101/12994	0.23329	0.23329	0.183661	CAPN5	1
Visual phototransduction:Reactome	Visual phototransduction:Reactome	1/34	102/12994	0.235312	0.235312	0.184477	AKR1B10	1
Urea cycle and metabolism of arginine, proline, glutamate, aspartate and asparagine:EHMN	Urea cycle and metabolism of arginine, proline, glutamate, aspartate and asparagine:EHMN	1/34	105/12994	0.241347	0.241347	0.18842	AOC1	1
Post-translational protein phosphorylation:Reactome	Post-translational protein phosphorylation:Reactome	1/34	109/12994	0.249321	0.249321	0.193838	MSLN	1
Cell-Cell communication:Reactome	Cell-Cell communication:Reactome	1/34	123/12994	0.276596	0.276596	0.214154	CDH17	1
Natural killer cell mediated cytotoxicity - Homo sapiens (human):KEGG	Natural killer cell mediated cytotoxicity - Homo sapiens (human):KEGG	1/34	130/12994	0.28987	0.28987	0.222592	KLRC1	1
Relaxin signaling pathway - Homo sapiens (human):KEGG	Relaxin signaling pathway - Homo sapiens (human):KEGG	1/34	130/12994	0.28987	0.28987	0.222592	MMP1	1
TGF-beta Signaling Pathway:Wikipathways	TGF-beta Signaling Pathway:Wikipathways	1/34	132/12994	0.293619	0.293619	0.224551	MMP1	1
Estrogen signaling pathway - Homo sapiens (human):KEGG	Estrogen signaling pathway - Homo sapiens (human):KEGG	1/34	136/12994	0.301059	0.301059	0.229305	TFF1	1
Ectoderm Differentiation:Wikipathways	Ectoderm Differentiation:Wikipathways	1/34	142/12994	0.312077	0.312077	0.236735	SHH	1
AndrogenReceptor:NetPath	AndrogenReceptor:NetPath	1/34	143/12994	0.313897	0.313897	0.237155	SPDEF	1
GPCR ligand binding:Reactome	GPCR ligand binding:Reactome	2/34	465/12994	0.344895	0.344895	0.259528	SHH/GPR35	2
Chemokine signaling pathway:Wikipathways	Chemokine signaling pathway:Wikipathways	1/34	165/12994	0.352773	0.352773	0.264394	CCL15	1
Axon guidance - Homo sapiens (human):KEGG	Axon guidance - Homo sapiens (human):KEGG	1/34	175/12994	0.369729	0.369729	0.275998	SHH	1
Vitamin D Receptor Pathway:Wikipathways	Vitamin D Receptor Pathway:Wikipathways	1/34	184/12994	0.38462	0.38462	0.285975	CYP2C9	1
Chemokine signaling pathway - Homo sapiens (human):KEGG	Chemokine signaling pathway - Homo sapiens (human):KEGG	1/34	189/12994	0.392745	0.392745	0.290862	CCL15	1
Focal Adhesion:Wikipathways	Focal Adhesion:Wikipathways	1/34	198/12994	0.407108	0.407108	0.300311	STYK1	1
Proteoglycans in cancer - Homo sapiens (human):KEGG	Proteoglycans in cancer - Homo sapiens (human):KEGG	1/34	201/12994	0.411821	0.411821	0.302597	SHH	1
G alpha (q) signalling events:Reactome	G alpha (q) signalling events:Reactome	1/34	213/12994	0.430316	0.430316	0.314952	MMP1	1
Immunoregulatory interactions between a Lymphoid and a non-Lymphoid cell:Reactome	Immunoregulatory interactions between a Lymphoid and a non-Lymphoid cell:Reactome	1/34	218/12994	0.437854	0.437854	0.319222	KLRC1	1
Diseases of signal transduction:Reactome	Diseases of signal transduction:Reactome	1/34	248/12994	0.481092	0.481092	0.349386	SHH	1
Infectious disease:Reactome	Infectious disease:Reactome	1/34	251/12994	0.485234	0.485234	0.351033	PDZD3	1
GPCRs, Class A Rhodopsin-like:Wikipathways	GPCRs, Class A Rhodopsin-like:Wikipathways	1/34	261/12994	0.49881	0.49881	0.357679	GPR35	1
GPCR signaling-G alpha i:INOH	GPCR signaling-G alpha i:INOH	1/34	262/12994	0.500148	0.500148	0.357679	SHH	1
GPCR signaling-pertussis toxin:INOH	GPCR signaling-pertussis toxin:INOH	1/34	262/12994	0.500148	0.500148	0.357679	SHH	1
GPCR signaling-cholera toxin:INOH	GPCR signaling-cholera toxin:INOH	1/34	270/12994	0.51073	0.51073	0.363858	SHH	1
GPCR signaling-G alpha s Epac and ERK:INOH	GPCR signaling-G alpha s Epac and ERK:INOH	1/34	272/12994	0.513341	0.513341	0.364333	SHH	1
GPCR signaling-G alpha q:INOH	GPCR signaling-G alpha q:INOH	1/34	274/12994	0.515939	0.515939	0.364795	SHH	1
Neuroactive ligand-receptor interaction - Homo sapiens (human):KEGG	Neuroactive ligand-receptor interaction - Homo sapiens (human):KEGG	1/34	277/12994	0.519811	0.519811	0.366151	GPR35	1
GPCR signaling-G alpha s PKA and ERK:INOH	GPCR signaling-G alpha s PKA and ERK:INOH	1/34	285/12994	0.529989	0.529989	0.371413	SHH	1
Asparagine N-linked glycosylation:Reactome	Asparagine N-linked glycosylation:Reactome	1/34	286/12994	0.531246	0.531246	0.371413	ST6GALNAC1	1
Cytokine-cytokine receptor interaction - Homo sapiens (human):KEGG	Cytokine-cytokine receptor interaction - Homo sapiens (human):KEGG	1/34	294/12994	0.541188	0.541188	0.376958	CCL15	1
Class A/1 (Rhodopsin-like receptors):Reactome	Class A/1 (Rhodopsin-like receptors):Reactome	1/34	330/12994	0.583453	0.583453	0.404891	GPR35	1
G alpha (i) signalling events:Reactome	G alpha (i) signalling events:Reactome	1/34	399/12994	0.654152	0.654152	0.452278	AKR1B10	1

### Sheet: Pancreas_purple
ID	Description	GeneRatio	BgRatio	pvalue	p.adjust	qvalue	geneID	Count
mRNA Processing:Wikipathways	mRNA Processing:Wikipathways	8/237	127/12994	0.00226626	0.00226626	0.849275	RBM5/RBM39/CLK4/SRSF5/HNRNPH1/NXF1/CLK1/PTBP2	8
Translesion synthesis by POLI:Reactome	Translesion synthesis by POLI:Reactome	3/237	17/12994	0.00337192	0.00337192	0.849275	POLI/REV1/RFC5	3
Transport of Mature Transcript to Cytoplasm:Reactome	Transport of Mature Transcript to Cytoplasm:Reactome	6/237	82/12994	0.00381465	0.00381465	0.849275	THOC1/SRSF5/CHTOP/NXF1/AAAS/WDR33	6
mRNA 3,-end processing:Reactome	mRNA 3,-end processing:Reactome	5/237	58/12994	0.00403966	0.00403966	0.849275	THOC1/SRSF5/CHTOP/PCF11/WDR33	5
Processing of Capped Intron-Containing Pre-mRNA:Reactome	Processing of Capped Intron-Containing Pre-mRNA:Reactome	11/237	240/12994	0.004606	0.004606	0.849275	RBM5/THOC1/SRSF5/CHTOP/RNPC3/HNRNPH1/NXF1/PCF11/AAAS/WDR33/SNURF	11
mRNA surveillance pathway - Homo sapiens (human):KEGG	mRNA surveillance pathway - Homo sapiens (human):KEGG	6/237	91/12994	0.006345	0.006345	0.849275	NXF1/PPP2R3B/PCF11/WDR33/PPP2R5B/MSI1	6
Cleavage of Growing Transcript in the Termination Region:Reactome	Cleavage of Growing Transcript in the Termination Region:Reactome	5/237	67/12994	0.00746294	0.00746294	0.849275	THOC1/SRSF5/CHTOP/PCF11/WDR33	5
RNA Polymerase II Transcription Termination:Reactome	RNA Polymerase II Transcription Termination:Reactome	5/237	67/12994	0.00746294	0.00746294	0.849275	THOC1/SRSF5/CHTOP/PCF11/WDR33	5
Regulation of PTEN stability and activity:Reactome	Regulation of PTEN stability and activity:Reactome	3/237	25/12994	0.0102464	0.0102464	0.849275	RNF146/AKT2/OTUD3	3
Transport of Mature mRNA derived from an Intron-Containing Transcript:Reactome	Transport of Mature mRNA derived from an Intron-Containing Transcript:Reactome	5/237	73/12994	0.0106339	0.0106339	0.849275	THOC1/SRSF5/CHTOP/NXF1/AAAS	5
S Phase:Reactome	S Phase:Reactome	6/237	103/12994	0.0113775	0.0113775	0.849275	LIG1/SKP2/AKT2/FZR1/MCM8/RFC5	6
Synthesis of DNA:Reactome	Synthesis of DNA:Reactome	5/237	75/12994	0.0118683	0.0118683	0.849275	LIG1/SKP2/FZR1/MCM8/RFC5	5
DNA Replication:Reactome	DNA Replication:Reactome	5/237	80/12994	0.0153719	0.0153719	0.849275	LIG1/SKP2/FZR1/MCM8/RFC5	5
Cyclin A:Cdk2-associated events at S phase entry:Reactome	Cyclin A:Cdk2-associated events at S phase entry:Reactome	3/237	29/12994	0.015434	0.015434	0.849275	SKP2/AKT2/FZR1	3
Global Genome Nucleotide Excision Repair (GG-NER):Reactome	Global Genome Nucleotide Excision Repair (GG-NER):Reactome	5/237	84/12994	0.0186276	0.0186276	0.849275	INO80E/LIG1/USP45/NFRKB/RFC5	5
Deubiquitination:Reactome	Deubiquitination:Reactome	11/237	296/12994	0.0200571	0.0200571	0.849275	KAT2A/ATXN3/MDM4/INO80E/OGT/USP49/USP21/SKP2/RNF146/OTUD3/NFRKB	11
mTOR signaling pathway - Homo sapiens (human):KEGG	mTOR signaling pathway - Homo sapiens (human):KEGG	7/237	150/12994	0.0200839	0.0200839	0.849275	WDR59/TSC1/ATP6V1B1/ULK2/SKP2/AKT2/WNT11	7
DNA strand elongation:Reactome	DNA strand elongation:Reactome	3/237	32/12994	0.0201326	0.0201326	0.849275	LIG1/MCM8/RFC5	3
Termination of translesion DNA synthesis:Reactome	Termination of translesion DNA synthesis:Reactome	3/237	32/12994	0.0201326	0.0201326	0.849275	POLI/REV1/RFC5	3
Lysine degradation - Homo sapiens (human):KEGG	Lysine degradation - Homo sapiens (human):KEGG	4/237	59/12994	0.0224654	0.0224654	0.849275	EZH1/KMT5C/AADAT/SETDB1	4
Synthesis of PE:Reactome	Synthesis of PE:Reactome	2/237	14/12994	0.0260941	0.0260941	0.849275	LPIN3/CHKA	2
DNA replication - Homo sapiens (human):KEGG	DNA replication - Homo sapiens (human):KEGG	3/237	36/12994	0.0274877	0.0274877	0.849275	LIG1/RNASEH2C/RFC5	3
Base Excision Repair:Reactome	Base Excision Repair:Reactome	3/237	37/12994	0.029521	0.029521	0.849275	NEIL1/LIG1/RFC5	3
Resolution of Abasic Sites (AP sites):Reactome	Resolution of Abasic Sites (AP sites):Reactome	3/237	37/12994	0.029521	0.029521	0.849275	NEIL1/LIG1/RFC5	3
Interactome of polycomb repressive complex 2 (PRC2):Wikipathways	Interactome of polycomb repressive complex 2 (PRC2):Wikipathways	2/237	16/12994	0.0336002	0.0336002	0.849275	EZH1/MTF2	2
Translesion synthesis by REV1:Reactome	Translesion synthesis by REV1:Reactome	2/237	16/12994	0.0336002	0.0336002	0.849275	REV1/RFC5	2
Translesion synthesis by Y family DNA polymerases bypasses lesions on DNA template:Reactome	Translesion synthesis by Y family DNA polymerases bypasses lesions on DNA template:Reactome	3/237	39/12994	0.0338194	0.0338194	0.849275	POLI/REV1/RFC5	3
Transport of Mature mRNA Derived from an Intronless Transcript:Reactome	Transport of Mature mRNA Derived from an Intronless Transcript:Reactome	3/237	40/12994	0.0360836	0.0360836	0.849275	NXF1/AAAS/WDR33	3
Biosynthesis of DHA-derived SPMs:Reactome	Biosynthesis of DHA-derived SPMs:Reactome	2/237	17/12994	0.0376306	0.0376306	0.849275	ALOX12/CYP2D6	2
Translesion synthesis by POLK:Reactome	Translesion synthesis by POLK:Reactome	2/237	17/12994	0.0376306	0.0376306	0.849275	REV1/RFC5	2
Transport of Mature mRNAs Derived from Intronless Transcripts:Reactome	Transport of Mature mRNAs Derived from Intronless Transcripts:Reactome	3/237	41/12994	0.038424	0.038424	0.849275	NXF1/AAAS/WDR33	3
HATs acetylate histones:Reactome	HATs acetylate histones:Reactome	6/237	142/12994	0.0457386	0.0457386	0.849275	KAT2A/OGT/ING4/KANSL3/ING5/BRD8	6
Biosynthesis of specialized proresolving mediators (SPMs):Reactome	Biosynthesis of specialized proresolving mediators (SPMs):Reactome	2/237	19/12994	0.0462069	0.0462069	0.849275	ALOX12/CYP2D6	2
Processing of Intronless Pre-mRNAs:Reactome	Processing of Intronless Pre-mRNAs:Reactome	2/237	19/12994	0.0462069	0.0462069	0.849275	PCF11/WDR33	2
Adrenergic signaling in cardiomyocytes - Homo sapiens (human):KEGG	Adrenergic signaling in cardiomyocytes - Homo sapiens (human):KEGG	6/237	144/12994	0.0483786	0.0483786	0.849275	ADCY6/PPP2R3B/CACNB1/AKT2/RAPGEF3/PPP2R5B	6
G1/S Transition:Reactome	G1/S Transition:Reactome	4/237	76/12994	0.0500059	0.0500059	0.849275	PPP2R3B/SKP2/AKT2/MCM8	4
Lagging Strand Synthesis:Reactome	Lagging Strand Synthesis:Reactome	2/237	20/12994	0.0507376	0.0507376	0.849275	LIG1/RFC5	2
Switching of origins to a post-replicative state:Reactome	Switching of origins to a post-replicative state:Reactome	3/237	46/12994	0.0512467	0.0512467	0.849275	SKP2/FZR1/MCM8	3
insulin:INOH	insulin:INOH	4/237	78/12994	0.0540837	0.0540837	0.849275	TSC1/PPP2R3B/AKT2/PPP2R5B	4
mRNA Splicing:Reactome	mRNA Splicing:Reactome	7/237	186/12994	0.0542875	0.0542875	0.849275	RBM5/SRSF5/RNPC3/HNRNPH1/PCF11/WDR33/SNURF	7
CTLA4 inhibitory signaling:Reactome	CTLA4 inhibitory signaling:Reactome	2/237	21/12994	0.0554205	0.0554205	0.849275	AKT2/PPP2R5B	2
PCNA-Dependent Long Patch Base Excision Repair:Reactome	PCNA-Dependent Long Patch Base Excision Repair:Reactome	2/237	21/12994	0.0554205	0.0554205	0.849275	LIG1/RFC5	2
Nucleotide Excision Repair:Reactome	Nucleotide Excision Repair:Reactome	5/237	113/12994	0.055813	0.055813	0.849275	INO80E/LIG1/USP45/NFRKB/RFC5	5
Nicotine Pathway (Dopaminergic Neuron), Pharmacodynamics:PharmGKB	Nicotine Pathway (Dopaminergic Neuron), Pharmacodynamics:PharmGKB	3/237	48/12994	0.0568853	0.0568853	0.849275	STX16/STX1B/SEC22A	3
DNA Damage Bypass:Reactome	DNA Damage Bypass:Reactome	3/237	49/12994	0.0598104	0.0598104	0.849275	POLI/REV1/RFC5	3
E2F mediated regulation of DNA replication:Reactome	E2F mediated regulation of DNA replication:Reactome	2/237	22/12994	0.0602484	0.0602484	0.849275	PPP2R3B/MCM8	2
NAD+ biosynthetic pathways:Wikipathways	NAD+ biosynthetic pathways:Wikipathways	2/237	22/12994	0.0602484	0.0602484	0.849275	SIRT5/NADSYN1	2
Nanoparticle triggered autophagic cell death:Wikipathways	Nanoparticle triggered autophagic cell death:Wikipathways	2/237	22/12994	0.0602484	0.0602484	0.849275	TSC1/ULK2	2
Tryptophan metabolism:EHMN	Tryptophan metabolism:EHMN	2/237	22/12994	0.0602484	0.0602484	0.849275	AADAT/GSTK1	2
Chromatin modifying enzymes:Reactome	Chromatin modifying enzymes:Reactome	9/237	272/12994	0.0617718	0.0617718	0.849275	KAT2A/OGT/ING4/KANSL3/KMT5C/ING5/SETDB1/BRD8/SMARCC2	9
Chromatin organization:Reactome	Chromatin organization:Reactome	9/237	272/12994	0.0617718	0.0617718	0.849275	KAT2A/OGT/ING4/KANSL3/KMT5C/ING5/SETDB1/BRD8/SMARCC2	9
insulin Mam:INOH	insulin Mam:INOH	4/237	82/12994	0.0627632	0.0627632	0.849275	TSC1/PPP2R3B/AKT2/PPP2R5B	4
GPCR Dopamine D1like receptor:INOH	GPCR Dopamine D1like receptor:INOH	3/237	50/12994	0.0628049	0.0628049	0.849275	PPP2R3B/CACNB1/PPP2R5B	3
Eicosanoid Synthesis:Wikipathways	Eicosanoid Synthesis:Wikipathways	2/237	23/12994	0.0652146	0.0652146	0.849275	PLA2G6/ALOX12	2
Mismatch repair - Homo sapiens (human):KEGG	Mismatch repair - Homo sapiens (human):KEGG	2/237	23/12994	0.0652146	0.0652146	0.849275	LIG1/RFC5	2
Nicotinate Nicotinamide metabolism:INOH	Nicotinate Nicotinamide metabolism:INOH	2/237	23/12994	0.0652146	0.0652146	0.849275	NADSYN1/NT5M	2
Resolution of AP sites via the multiple-nucleotide patch replacement pathway:Reactome	Resolution of AP sites via the multiple-nucleotide patch replacement pathway:Reactome	2/237	24/12994	0.0703125	0.0703125	0.849275	LIG1/RFC5	2
Telomere C-strand (Lagging Strand) Synthesis:Reactome	Telomere C-strand (Lagging Strand) Synthesis:Reactome	2/237	24/12994	0.0703125	0.0703125	0.849275	LIG1/RFC5	2
Pyruvate metabolism and Citric Acid (TCA) cycle:Reactome	Pyruvate metabolism and Citric Acid (TCA) cycle:Reactome	3/237	54/12994	0.0754565	0.0754565	0.849275	D2HGDH/ME3/SLC16A8	3
C-MYC pathway:PID	C-MYC pathway:PID	2/237	25/12994	0.0755357	0.0755357	0.849275	KAT2A/SKP2	2
Gap-filling DNA repair synthesis and ligation in GG-NER:Reactome	Gap-filling DNA repair synthesis and ligation in GG-NER:Reactome	2/237	25/12994	0.0755357	0.0755357	0.849275	LIG1/RFC5	2
Hedgehog:NetPath	Hedgehog:NetPath	2/237	25/12994	0.0755357	0.0755357	0.849275	STK36/KIF27	2
Basigin interactions:Reactome	Basigin interactions:Reactome	2/237	26/12994	0.0808778	0.0808778	0.849275	SLC16A8/SLC7A9	2
Fertilization:Reactome	Fertilization:Reactome	2/237	26/12994	0.0808778	0.0808778	0.849275	OVGP1/CATSPER3	2
Orc1 removal from chromatin:Reactome	Orc1 removal from chromatin:Reactome	2/237	26/12994	0.0808778	0.0808778	0.849275	SKP2/MCM8	2
Autophagy - animal - Homo sapiens (human):KEGG	Autophagy - animal - Homo sapiens (human):KEGG	5/237	128/12994	0.0850133	0.0850133	0.849275	TSC1/ATG16L2/ULK2/MTMR3/AKT2	5
FGFR2 alternative splicing:Reactome	FGFR2 alternative splicing:Reactome	2/237	27/12994	0.086333	0.086333	0.849275	TIA1/HNRNPH1	2
Acyl chain remodelling of PC:Reactome	Acyl chain remodelling of PC:Reactome	2/237	28/12994	0.0918954	0.0918954	0.849275	PLA2G6/TMEM86B	2
Processing of Capped Intronless Pre-mRNA:Reactome	Processing of Capped Intronless Pre-mRNA:Reactome	2/237	28/12994	0.0918954	0.0918954	0.849275	PCF11/WDR33	2
Glycerophospholipid biosynthesis:Reactome	Glycerophospholipid biosynthesis:Reactome	5/237	133/12994	0.0962374	0.0962374	0.849275	LPIN3/PLA2G6/CHKA/TMEM86B/ACP6	5
The citric acid (TCA) cycle and respiratory electron transport:Reactome	The citric acid (TCA) cycle and respiratory electron transport:Reactome	6/237	173/12994	0.0971133	0.0971133	0.849275	SLC25A27/D2HGDH/ME3/NDUFAF7/SLC16A8/NDUFAF5	6
Cyclin E associated events during G1/S transition:Reactome	Cyclin E associated events during G1/S transition:Reactome	2/237	29/12994	0.0975592	0.0975592	0.849275	SKP2/AKT2	2
Synthesis of PC:Reactome	Synthesis of PC:Reactome	2/237	29/12994	0.0975592	0.0975592	0.849275	LPIN3/CHKA	2
Phospholipid metabolism:Reactome	Phospholipid metabolism:Reactome	7/237	216/12994	0.100808	0.100808	0.849275	LPIN3/PLA2G6/CHKA/TMEM86B/ACP6/MTMR3/GDPD5	7
Pyrimidine metabolism:EHMN	Pyrimidine metabolism:EHMN	5/237	135/12994	0.100928	0.100928	0.849275	POLI/POLG2/DUT/NT5M/RFC5	5
Anchoring of the basal body to the plasma membrane:Reactome	Anchoring of the basal body to the plasma membrane:Reactome	4/237	97/12994	0.101284	0.101284	0.849275	FGFR1OP/MKS1/CEP162/NINL	4
Desipramine Action Pathway:SMPDB	Desipramine Action Pathway:SMPDB	2/237	30/12994	0.103319	0.103319	0.849275	CACNB1/CYP2D6	2
Extension of Telomeres:Reactome	Extension of Telomeres:Reactome	2/237	30/12994	0.103319	0.103319	0.849275	LIG1/RFC5	2
Nicotinate and nicotinamide metabolism - Homo sapiens (human):KEGG	Nicotinate and nicotinamide metabolism - Homo sapiens (human):KEGG	2/237	30/12994	0.103319	0.103319	0.849275	NADSYN1/NT5M	2
Regulation of TP53 Activity through Acetylation:Reactome	Regulation of TP53 Activity through Acetylation:Reactome	2/237	30/12994	0.103319	0.103319	0.849275	ING5/AKT2	2
mRNA Splicing - Major Pathway:Reactome	mRNA Splicing - Major Pathway:Reactome	6/237	178/12994	0.107466	0.107466	0.849275	RBM5/SRSF5/HNRNPH1/PCF11/WDR33/SNURF	6
Aurora A signaling:PID	Aurora A signaling:PID	2/237	31/12994	0.109169	0.109169	0.849275	ARHGEF7/FZR1	2
Integrin-mediated Cell Adhesion:Wikipathways	Integrin-mediated Cell Adhesion:Wikipathways	4/237	101/12994	0.113048	0.113048	0.849275	CAPN3/ARHGEF7/AKT2/CAPN11	4
Codeine Action Pathway:SMPDB	Codeine Action Pathway:SMPDB	2/237	32/12994	0.115105	0.115105	0.849275	CACNB1/CYP2D6	2
Ectoderm Differentiation:Wikipathways	Ectoderm Differentiation:Wikipathways	5/237	142/12994	0.118223	0.118223	0.849275	STX16/PAN2/OGT/MKS1/VAX2	5
Histone Modifications:Wikipathways	Histone Modifications:Wikipathways	3/237	66/12994	0.119275	0.119275	0.849275	EZH1/KMT5C/SETDB1	3
Base excision repair - Homo sapiens (human):KEGG	Base excision repair - Homo sapiens (human):KEGG	2/237	33/12994	0.121121	0.121121	0.849275	NEIL1/LIG1	2
Imipramine Action Pathway:SMPDB	Imipramine Action Pathway:SMPDB	2/237	33/12994	0.121121	0.121121	0.849275	CACNB1/CYP2D6	2
Transport of the SLBP independent Mature mRNA:Reactome	Transport of the SLBP independent Mature mRNA:Reactome	2/237	33/12994	0.121121	0.121121	0.849275	NXF1/AAAS	2
Mitotic G1-G1/S phases:Reactome	Mitotic G1-G1/S phases:Reactome	4/237	104/12994	0.12225	0.12225	0.849275	PPP2R3B/SKP2/AKT2/MCM8	4
Phospholipase D signaling pathway - Homo sapiens (human):KEGG	Phospholipase D signaling pathway - Homo sapiens (human):KEGG	5/237	145/12994	0.126038	0.126038	0.849275	TSC1/ADCY6/AKT2/RAPGEF3/AVPR2	5
Thermogenesis - Homo sapiens (human):KEGG	Thermogenesis - Homo sapiens (human):KEGG	7/237	229/12994	0.126132	0.126132	0.849275	TSC1/ADCY6/COA5/COX19/NDUFAF7/SMARCC2/NDUFAF5	7
Fluoxetine Action Pathway:SMPDB	Fluoxetine Action Pathway:SMPDB	2/237	34/12994	0.127213	0.127213	0.849275	CACNB1/CYP2D6	2
Prostaglandin formation from arachidonate:EHMN	Prostaglandin formation from arachidonate:EHMN	2/237	34/12994	0.127213	0.127213	0.849275	ALOX12/GSTK1	2
SNARE interactions in vesicular transport - Homo sapiens (human):KEGG	SNARE interactions in vesicular transport - Homo sapiens (human):KEGG	2/237	34/12994	0.127213	0.127213	0.849275	STX16/STX1B	2
Transport of the SLBP Dependant Mature mRNA:Reactome	Transport of the SLBP Dependant Mature mRNA:Reactome	2/237	34/12994	0.127213	0.127213	0.849275	NXF1/AAAS	2
Cilium Assembly:Reactome	Cilium Assembly:Reactome	6/237	187/12994	0.127469	0.127469	0.849275	FGFR1OP/NPHP3/MKS1/CEP162/NINL/CNGA4	6
Glucagon-like Peptide-1 (GLP1) regulates insulin secretion:Reactome	Glucagon-like Peptide-1 (GLP1) regulates insulin secretion:Reactome	2/237	35/12994	0.133375	0.133375	0.849275	ADCY6/RAPGEF3	2
superpathway of inositol phosphate compounds:HumanCyc	superpathway of inositol phosphate compounds:HumanCyc	3/237	70/12994	0.13558	0.13558	0.849275	IP6K2/MTMR3/PIP5KL1	3
Celecoxib Action Pathway:SMPDB	Celecoxib Action Pathway:SMPDB	2/237	36/12994	0.139604	0.139604	0.849275	ALOX12/CYP2D6	2
Citalopram Action Pathway:SMPDB	Citalopram Action Pathway:SMPDB	2/237	36/12994	0.139604	0.139604	0.849275	CACNB1/CYP2D6	2
Glycogen Synthesis and Degradation:Wikipathways	Glycogen Synthesis and Degradation:Wikipathways	2/237	36/12994	0.139604	0.139604	0.849275	PPP2R3B/PPP2R5B	2
Methadone Action Pathway:SMPDB	Methadone Action Pathway:SMPDB	2/237	36/12994	0.139604	0.139604	0.849275	CACNB1/CYP2D6	2
Regulation of TP53 Degradation:Reactome	Regulation of TP53 Degradation:Reactome	2/237	36/12994	0.139604	0.139604	0.849275	MDM4/AKT2	2
Target Of Rapamycin (TOR) Signaling:Wikipathways	Target Of Rapamycin (TOR) Signaling:Wikipathways	2/237	36/12994	0.139604	0.139604	0.849275	TSC1/ULK2	2
Bile secretion - Homo sapiens (human):KEGG	Bile secretion - Homo sapiens (human):KEGG	3/237	71/12994	0.139771	0.139771	0.849275	ADCY6/SCTR/SLC9A3	3
Activation of ATR in response to replication stress:Reactome	Activation of ATR in response to replication stress:Reactome	2/237	37/12994	0.145895	0.145895	0.849275	MCM8/RFC5	2
Regulation of TP53 Expression and Degradation:Reactome	Regulation of TP53 Expression and Degradation:Reactome	2/237	37/12994	0.145895	0.145895	0.849275	MDM4/AKT2	2
Organelle biogenesis and maintenance:Reactome	Organelle biogenesis and maintenance:Reactome	7/237	240/12994	0.149843	0.149843	0.849275	FGFR1OP/NPHP3/MKS1/SIRT5/CEP162/NINL/CNGA4	7
Serotonergic synapse - Homo sapiens (human):KEGG	Serotonergic synapse - Homo sapiens (human):KEGG	4/237	113/12994	0.151655	0.151655	0.849275	RAPGEF3/ALOX12/TRPC1/CYP2D6	4
Carboxyterminal post-translational modifications of tubulin:Reactome	Carboxyterminal post-translational modifications of tubulin:Reactome	2/237	38/12994	0.152243	0.152243	0.849275	TTLL3/AGBL2	2
DNA Damage Recognition in GG-NER:Reactome	DNA Damage Recognition in GG-NER:Reactome	2/237	38/12994	0.152243	0.152243	0.849275	INO80E/NFRKB	2
Fatty acyl-CoA biosynthesis:Reactome	Fatty acyl-CoA biosynthesis:Reactome	2/237	38/12994	0.152243	0.152243	0.849275	EGFL8/CBR4	2
Intracellular Signalling Through Adenosine Receptor A2a and Adenosine:SMPDB	Intracellular Signalling Through Adenosine Receptor A2a and Adenosine:SMPDB	2/237	38/12994	0.152243	0.152243	0.849275	ARHGEF7/RAPGEF3	2
Intracellular Signalling Through Adenosine Receptor A2b and Adenosine:SMPDB	Intracellular Signalling Through Adenosine Receptor A2b and Adenosine:SMPDB	2/237	38/12994	0.152243	0.152243	0.849275	ARHGEF7/RAPGEF3	2
Class C/3 (Metabotropic glutamate/pheromone receptors):Reactome	Class C/3 (Metabotropic glutamate/pheromone receptors):Reactome	2/237	40/12994	0.165094	0.165094	0.849275	TAS2R4/TAS2R31	2
mTOR signalling:Reactome	mTOR signalling:Reactome	2/237	40/12994	0.165094	0.165094	0.849275	TSC1/AKT2	2
Vasopressin regulates renal water homeostasis via Aquaporins:Reactome	Vasopressin regulates renal water homeostasis via Aquaporins:Reactome	2/237	40/12994	0.165094	0.165094	0.849275	ADCY6/AVPR2	2
Cell Cycle, Mitotic:Reactome	Cell Cycle, Mitotic:Reactome	12/237	480/12994	0.168039	0.168039	0.849275	LPIN3/FGFR1OP/LIG1/PPP2R3B/SKP2/NINL/AKT2/FZR1/AAAS/PPP2R5B/MCM8/RFC5	12
Adenylate cyclase activating pathway:Reactome	Adenylate cyclase activating pathway:Reactome	1/237	10/12994	0.168181	0.168181	0.849275	ADCY6	1
Base-Excision Repair, AP Site Formation:Reactome	Base-Excision Repair, AP Site Formation:Reactome	1/237	10/12994	0.168181	0.168181	0.849275	NEIL1	1
Degradation of AXIN:Reactome	Degradation of AXIN:Reactome	1/237	10/12994	0.168181	0.168181	0.849275	RNF146	1
dolichyl-diphosphooligosaccharide biosynthesis:HumanCyc	dolichyl-diphosphooligosaccharide biosynthesis:HumanCyc	1/237	10/12994	0.168181	0.168181	0.849275	ALG13	1
e2f1 destruction pathway:BioCarta	e2f1 destruction pathway:BioCarta	1/237	10/12994	0.168181	0.168181	0.849275	SKP2	1
Interaction With The Zona Pellucida:Reactome	Interaction With The Zona Pellucida:Reactome	1/237	10/12994	0.168181	0.168181	0.849275	OVGP1	1
IRE1alpha activates chaperones:Reactome	IRE1alpha activates chaperones:Reactome	1/237	10/12994	0.168181	0.168181	0.849275	SEC61A2	1
Negative regulation of activity of TFAP2 (AP-2) family transcription factors:Reactome	Negative regulation of activity of TFAP2 (AP-2) family transcription factors:Reactome	1/237	10/12994	0.168181	0.168181	0.849275	TFAP2E	1
Neurotoxicity of clostridium toxins:Reactome	Neurotoxicity of clostridium toxins:Reactome	1/237	10/12994	0.168181	0.168181	0.849275	STX1B	1
Processing and activation of SUMO:Reactome	Processing and activation of SUMO:Reactome	1/237	10/12994	0.168181	0.168181	0.849275	RWDD3	1
SCF-beta-TrCP mediated degradation of Emi1:Reactome	SCF-beta-TrCP mediated degradation of Emi1:Reactome	1/237	10/12994	0.168181	0.168181	0.849275	FZR1	1
Tamoxifen Action Pathway:SMPDB	Tamoxifen Action Pathway:SMPDB	1/237	10/12994	0.168181	0.168181	0.849275	CYP2D6	1
Tamoxifen Metabolism Pathway:SMPDB	Tamoxifen Metabolism Pathway:SMPDB	1/237	10/12994	0.168181	0.168181	0.849275	CYP2D6	1
Biosynthesis of the N-glycan precursor (dolichol lipid-linked oligosaccharide, LLO) and transfer to a nascent protein:Reactome	Biosynthesis of the N-glycan precursor (dolichol lipid-linked oligosaccharide, LLO) and transfer to a nascent protein:Reactome	3/237	78/12994	0.170252	0.170252	0.849275	ALG13/ALG10B/ST3GAL6	3
AMPK signaling pathway - Homo sapiens (human):KEGG	AMPK signaling pathway - Homo sapiens (human):KEGG	4/237	120/12994	0.176196	0.176196	0.849275	TSC1/PPP2R3B/AKT2/PPP2R5B	4
Pre-NOTCH Expression and Processing:Reactome	Pre-NOTCH Expression and Processing:Reactome	2/237	42/12994	0.178128	0.178128	0.849275	KAT2A/ST3GAL6	2
Benzodiazepine Pathway, Pharmacokinetics:PharmGKB	Benzodiazepine Pathway, Pharmacokinetics:PharmGKB	1/237	11/12994	0.183364	0.183364	0.849275	CYP2D6	1
CYP2E1 reactions:Reactome	CYP2E1 reactions:Reactome	1/237	11/12994	0.183364	0.183364	0.849275	CYP2D6	1
Depolymerisation of the Nuclear Lamina:Reactome	Depolymerisation of the Nuclear Lamina:Reactome	1/237	11/12994	0.183364	0.183364	0.849275	LPIN3	1
epo signaling pathway:BioCarta	epo signaling pathway:BioCarta	1/237	11/12994	0.183364	0.183364	0.849275	EPOR	1
HDAC6 interactions:Wikipathways	HDAC6 interactions:Wikipathways	1/237	11/12994	0.183364	0.183364	0.849275	TAL1	1
Heme biosynthesis:Reactome	Heme biosynthesis:Reactome	1/237	11/12994	0.183364	0.183364	0.849275	CPOX	1
Imatinib Pathway, Pharmacokinetics/Pharmacodynamics:PharmGKB	Imatinib Pathway, Pharmacokinetics/Pharmacodynamics:PharmGKB	1/237	11/12994	0.183364	0.183364	0.849275	CYP2D6	1
Methadone Metabolism Pathway:SMPDB	Methadone Metabolism Pathway:SMPDB	1/237	11/12994	0.183364	0.183364	0.849275	CYP2D6	1
Nucleotide Excision Repair:SMPDB	Nucleotide Excision Repair:SMPDB	1/237	11/12994	0.183364	0.183364	0.849275	LIG1	1
Processive synthesis on the C-strand of the telomere:Reactome	Processive synthesis on the C-strand of the telomere:Reactome	1/237	11/12994	0.183364	0.183364	0.849275	LIG1	1
Signaling by Leptin:Reactome	Signaling by Leptin:Reactome	1/237	11/12994	0.183364	0.183364	0.849275	SH2B1	1
Hedgehog ,off, state:Reactome	Hedgehog ,off, state:Reactome	2/237	43/12994	0.184703	0.184703	0.849275	ADCY6/TULP3	2
Cyclin D associated events in G1:Reactome	Cyclin D associated events in G1:Reactome	2/237	44/12994	0.191313	0.191313	0.849275	PPP2R3B/SKP2	2
G1 Phase:Reactome	G1 Phase:Reactome	2/237	44/12994	0.191313	0.191313	0.849275	PPP2R3B/SKP2	2
PLK1 signaling events:PID	PLK1 signaling events:PID	2/237	44/12994	0.191313	0.191313	0.849275	NINL/FZR1	2
Signaling by NOTCH3:Reactome	Signaling by NOTCH3:Reactome	2/237	44/12994	0.191313	0.191313	0.849275	KAT2A/MIB2	2
Vasopressin-regulated water reabsorption - Homo sapiens (human):KEGG	Vasopressin-regulated water reabsorption - Homo sapiens (human):KEGG	2/237	44/12994	0.191313	0.191313	0.849275	ADCY6/AVPR2	2
Voltage gated Potassium channels:Reactome	Voltage gated Potassium channels:Reactome	2/237	44/12994	0.191313	0.191313	0.849275	KCNH8/KCNQ4	2
Signaling Pathways in Glioblastoma:Wikipathways	Signaling Pathways in Glioblastoma:Wikipathways	3/237	83/12994	0.193085	0.193085	0.849275	MDM4/TSC1/AKT2	3
Taste transduction - Homo sapiens (human):KEGG	Taste transduction - Homo sapiens (human):KEGG	3/237	83/12994	0.193085	0.193085	0.849275	ADCY6/TAS2R4/TAS2R31	3
Ciliary landscape:Wikipathways	Ciliary landscape:Wikipathways	6/237	213/12994	0.194157	0.194157	0.849275	INTU/MKS1/NINL/MCM8/WHRN/TFAP2E	6
Notch Signaling:Wikipathways	Notch Signaling:Wikipathways	2/237	45/12994	0.197954	0.197954	0.849275	KAT2A/DTX3	2
Activation of the TFAP2 (AP-2) family of transcription factors:Reactome	Activation of the TFAP2 (AP-2) family of transcription factors:Reactome	1/237	12/12994	0.198272	0.198272	0.849275	TFAP2E	1
Josephin domain DUBs:Reactome	Josephin domain DUBs:Reactome	1/237	12/12994	0.198272	0.198272	0.849275	ATXN3	1
Lysine catabolism:Reactome	Lysine catabolism:Reactome	1/237	12/12994	0.198272	0.198272	0.849275	AADAT	1
Miscellaneous substrates:Reactome	Miscellaneous substrates:Reactome	1/237	12/12994	0.198272	0.198272	0.849275	CYP2D6	1
NAD <i>de novo</i> biosynthesis:HumanCyc	NAD <i>de novo</i> biosynthesis:HumanCyc	1/237	12/12994	0.198272	0.198272	0.849275	NADSYN1	1
phospholipase c-epsilon pathway:BioCarta	phospholipase c-epsilon pathway:BioCarta	1/237	12/12994	0.198272	0.198272	0.849275	RAPGEF3	1
Pre-NOTCH Processing in Golgi:Reactome	Pre-NOTCH Processing in Golgi:Reactome	1/237	12/12994	0.198272	0.198272	0.849275	ST3GAL6	1
Pregnenolone biosynthesis:Reactome	Pregnenolone biosynthesis:Reactome	1/237	12/12994	0.198272	0.198272	0.849275	TSPOAP1	1
Pyrimidine catabolism:Reactome	Pyrimidine catabolism:Reactome	1/237	12/12994	0.198272	0.198272	0.849275	NT5M	1
Stabilization of p53:Reactome	Stabilization of p53:Reactome	1/237	12/12994	0.198272	0.198272	0.849275	MDM4	1
Unwinding of DNA:Reactome	Unwinding of DNA:Reactome	1/237	12/12994	0.198272	0.198272	0.849275	MCM8	1
Ether lipid metabolism - Homo sapiens (human):KEGG	Ether lipid metabolism - Homo sapiens (human):KEGG	2/237	47/12994	0.211315	0.211315	0.849275	PLA2G6/TMEM86B	2
Nucleotide excision repair - Homo sapiens (human):KEGG	Nucleotide excision repair - Homo sapiens (human):KEGG	2/237	47/12994	0.211315	0.211315	0.849275	LIG1/RFC5	2
2-aminoadipic 2-oxoadipic aciduria:SMPDB	2-aminoadipic 2-oxoadipic aciduria:SMPDB	1/237	13/12994	0.212908	0.212908	0.849275	AADAT	1
Cell-type Dependent Selectivity of CCK2R Signaling:Wikipathways	Cell-type Dependent Selectivity of CCK2R Signaling:Wikipathways	1/237	13/12994	0.212908	0.212908	0.849275	TRPC1	1
Downregulation of ERBB2:ERBB3 signaling:Reactome	Downregulation of ERBB2:ERBB3 signaling:Reactome	1/237	13/12994	0.212908	0.212908	0.849275	AKT2	1
Fluvastatin Pathway, Pharmacokinetics:PharmGKB	Fluvastatin Pathway, Pharmacokinetics:PharmGKB	1/237	13/12994	0.212908	0.212908	0.849275	CYP2D6	1
hemoglobins chaperone:BioCarta	hemoglobins chaperone:BioCarta	1/237	13/12994	0.212908	0.212908	0.849275	CPOX	1
Hyperlysinemia I, Familial:SMPDB	Hyperlysinemia I, Familial:SMPDB	1/237	13/12994	0.212908	0.212908	0.849275	AADAT	1
Hyperlysinemia II or Saccharopinuria:SMPDB	Hyperlysinemia II or Saccharopinuria:SMPDB	1/237	13/12994	0.212908	0.212908	0.849275	AADAT	1
Inhibition of replication initiation of damaged DNA by RB1/E2F1:Reactome	Inhibition of replication initiation of damaged DNA by RB1/E2F1:Reactome	1/237	13/12994	0.212908	0.212908	0.849275	PPP2R3B	1
Kennedy pathway from Sphingolipids:Wikipathways	Kennedy pathway from Sphingolipids:Wikipathways	1/237	13/12994	0.212908	0.212908	0.849275	CHKA	1
L-kynurenine degradation:HumanCyc	L-kynurenine degradation:HumanCyc	1/237	13/12994	0.212908	0.212908	0.849275	AADAT	1
Lysine Degradation:SMPDB	Lysine Degradation:SMPDB	1/237	13/12994	0.212908	0.212908	0.849275	AADAT	1
Methotrexate Pathway, Pharmacokinetics:PharmGKB	Methotrexate Pathway, Pharmacokinetics:PharmGKB	1/237	13/12994	0.212908	0.212908	0.849275	SLC19A1	1
NICD traffics to nucleus:Reactome	NICD traffics to nucleus:Reactome	1/237	13/12994	0.212908	0.212908	0.849275	KAT2A	1
Notch-HLH transcription pathway:Reactome	Notch-HLH transcription pathway:Reactome	1/237	13/12994	0.212908	0.212908	0.849275	KAT2A	1
Presynaptic depolarization and calcium channel opening:Reactome	Presynaptic depolarization and calcium channel opening:Reactome	1/237	13/12994	0.212908	0.212908	0.849275	CACNB1	1
Pyridoxine dependency with seizures:SMPDB	Pyridoxine dependency with seizures:SMPDB	1/237	13/12994	0.212908	0.212908	0.849275	AADAT	1
regulation of p27 phosphorylation during cell cycle progression:BioCarta	regulation of p27 phosphorylation during cell cycle progression:BioCarta	1/237	13/12994	0.212908	0.212908	0.849275	SKP2	1
Saccharopinuria/Hyperlysinemia II:SMPDB	Saccharopinuria/Hyperlysinemia II:SMPDB	1/237	13/12994	0.212908	0.212908	0.849275	AADAT	1
TFs Regulate miRNAs related to cardiac hypertrophy:Wikipathways	TFs Regulate miRNAs related to cardiac hypertrophy:Wikipathways	1/237	13/12994	0.212908	0.212908	0.849275	AKT2	1
TNFR1-induced proapoptotic signaling:Reactome	TNFR1-induced proapoptotic signaling:Reactome	1/237	13/12994	0.212908	0.212908	0.849275	USP21	1
Ub-specific processing proteases:Reactome	Ub-specific processing proteases:Reactome	6/237	220/12994	0.214048	0.214048	0.849275	KAT2A/MDM4/USP49/USP21/SKP2/RNF146	6
Notch signaling pathway - Homo sapiens (human):KEGG	Notch signaling pathway - Homo sapiens (human):KEGG	2/237	48/12994	0.21803	0.21803	0.849275	KAT2A/DTX3	2
Longevity regulating pathway - Homo sapiens (human):KEGG	Longevity regulating pathway - Homo sapiens (human):KEGG	3/237	89/12994	0.221406	0.221406	0.849275	TSC1/ADCY6/AKT2	3
DNA Repair:Reactome	DNA Repair:Reactome	8/237	317/12994	0.223031	0.223031	0.849275	NEIL1/INO80E/POLI/REV1/LIG1/USP45/NFRKB/RFC5	8
Aquaporin-mediated transport:Reactome	Aquaporin-mediated transport:Reactome	2/237	49/12994	0.224762	0.224762	0.849275	ADCY6/AVPR2	2
N-Glycan biosynthesis - Homo sapiens (human):KEGG	N-Glycan biosynthesis - Homo sapiens (human):KEGG	2/237	49/12994	0.224762	0.224762	0.849275	ALG13/ALG10B	2
Protein digestion and absorption - Homo sapiens (human):KEGG	Protein digestion and absorption - Homo sapiens (human):KEGG	3/237	90/12994	0.226207	0.226207	0.849275	SLC7A9/COL7A1/SLC9A3	3
Adenylate cyclase inhibitory pathway:Reactome	Adenylate cyclase inhibitory pathway:Reactome	1/237	14/12994	0.227278	0.227278	0.849275	ADCY6	1
AKT phosphorylates targets in the cytosol:Reactome	AKT phosphorylates targets in the cytosol:Reactome	1/237	14/12994	0.227278	0.227278	0.849275	AKT2	1
Atorvastatin/Lovastatin/Simvastatin Pathway, Pharmacokinetics:PharmGKB	Atorvastatin/Lovastatin/Simvastatin Pathway, Pharmacokinetics:PharmGKB	1/237	14/12994	0.227278	0.227278	0.849275	CYP2D6	1
Benzodiazepine Pathway, Pharmacodynamics:PharmGKB	Benzodiazepine Pathway, Pharmacodynamics:PharmGKB	1/237	14/12994	0.227278	0.227278	0.849275	TSPOAP1	1
Bile salt and organic anion SLC transporters:Reactome	Bile salt and organic anion SLC transporters:Reactome	1/237	14/12994	0.227278	0.227278	0.849275	SLC16A8	1
CDT1 association with the CDC6:ORC:origin complex:Reactome	CDT1 association with the CDC6:ORC:origin complex:Reactome	1/237	14/12994	0.227278	0.227278	0.849275	MCM8	1
erythropoietin mediated neuroprotection through nf-kb:BioCarta	erythropoietin mediated neuroprotection through nf-kb:BioCarta	1/237	14/12994	0.227278	0.227278	0.849275	EPOR	1
Inhibition of adenylate cyclase pathway:Reactome	Inhibition of adenylate cyclase pathway:Reactome	1/237	14/12994	0.227278	0.227278	0.849275	ADCY6	1
Leading Strand Synthesis:Reactome	Leading Strand Synthesis:Reactome	1/237	14/12994	0.227278	0.227278	0.849275	RFC5	1
LGI-ADAM interactions:Reactome	LGI-ADAM interactions:Reactome	1/237	14/12994	0.227278	0.227278	0.849275	STX1B	1
Mismatch repair (MMR) directed by MSH2:MSH3 (MutSbeta):Reactome	Mismatch repair (MMR) directed by MSH2:MSH3 (MutSbeta):Reactome	1/237	14/12994	0.227278	0.227278	0.849275	LIG1	1
Mismatch repair (MMR) directed by MSH2:MSH6 (MutSalpha):Reactome	Mismatch repair (MMR) directed by MSH2:MSH6 (MutSalpha):Reactome	1/237	14/12994	0.227278	0.227278	0.849275	LIG1	1
Nicotinate and Nicotinamide Metabolism:SMPDB	Nicotinate and Nicotinamide Metabolism:SMPDB	1/237	14/12994	0.227278	0.227278	0.849275	NADSYN1	1
PIWI-interacting RNA (piRNA) biogenesis:Reactome	PIWI-interacting RNA (piRNA) biogenesis:Reactome	1/237	14/12994	0.227278	0.227278	0.849275	TDRD6	1
Polymerase switching on the C-strand of the telomere:Reactome	Polymerase switching on the C-strand of the telomere:Reactome	1/237	14/12994	0.227278	0.227278	0.849275	RFC5	1
Polymerase switching:Reactome	Polymerase switching:Reactome	1/237	14/12994	0.227278	0.227278	0.849275	RFC5	1
Prolactin receptor signaling:Reactome	Prolactin receptor signaling:Reactome	1/237	14/12994	0.227278	0.227278	0.849275	SH2B1	1
Regulation of TP53 Activity through Association with Co-factors:Reactome	Regulation of TP53 Activity through Association with Co-factors:Reactome	1/237	14/12994	0.227278	0.227278	0.849275	AKT2	1
RUNX3 regulates NOTCH signaling:Reactome	RUNX3 regulates NOTCH signaling:Reactome	1/237	14/12994	0.227278	0.227278	0.849275	KAT2A	1
Triglyceride biosynthesis:Reactome	Triglyceride biosynthesis:Reactome	1/237	14/12994	0.227278	0.227278	0.849275	LPIN3	1
Tryptophan catabolism:Reactome	Tryptophan catabolism:Reactome	1/237	14/12994	0.227278	0.227278	0.849275	AADAT	1
FoxO family signaling:PID	FoxO family signaling:PID	2/237	50/12994	0.231511	0.231511	0.849275	SKP2/MST1	2
Vibrio cholerae infection - Homo sapiens (human):KEGG	Vibrio cholerae infection - Homo sapiens (human):KEGG	2/237	50/12994	0.231511	0.231511	0.849275	SEC61A2/ATP6V1B1	2
Cargo trafficking to the periciliary membrane:Reactome	Cargo trafficking to the periciliary membrane:Reactome	2/237	51/12994	0.238272	0.238272	0.849275	NPHP3/CNGA4	2
Nuclear Envelope Breakdown:Reactome	Nuclear Envelope Breakdown:Reactome	2/237	51/12994	0.238272	0.238272	0.849275	LPIN3/AAAS	2
Pyrimidine nucleotides nucleosides metabolism:INOH	Pyrimidine nucleotides nucleosides metabolism:INOH	2/237	51/12994	0.238272	0.238272	0.849275	DUT/NT5M	2
Xenobiotics metabolism:EHMN	Xenobiotics metabolism:EHMN	2/237	51/12994	0.238272	0.238272	0.849275	CYP2D6/GSTK1	2
Activation of BAD and translocation to mitochondria:Reactome	Activation of BAD and translocation to mitochondria:Reactome	1/237	15/12994	0.241387	0.241387	0.849275	AKT2	1
Acute Intermittent Porphyria:SMPDB	Acute Intermittent Porphyria:SMPDB	1/237	15/12994	0.241387	0.241387	0.849275	CPOX	1
Congenital Erythropoietic Porphyria (CEP) or Gunther Disease:SMPDB	Congenital Erythropoietic Porphyria (CEP) or Gunther Disease:SMPDB	1/237	15/12994	0.241387	0.241387	0.849275	CPOX	1
Constitutive Signaling by NOTCH1 HD Domain Mutants:Reactome	Constitutive Signaling by NOTCH1 HD Domain Mutants:Reactome	1/237	15/12994	0.241387	0.241387	0.849275	MIB2	1
Early Phase of HIV Life Cycle:Reactome	Early Phase of HIV Life Cycle:Reactome	1/237	15/12994	0.241387	0.241387	0.849275	LIG1	1
Fatty Acid Omega Oxidation:Wikipathways	Fatty Acid Omega Oxidation:Wikipathways	1/237	15/12994	0.241387	0.241387	0.849275	CYP2D6	1
Fatty acids:Reactome	Fatty acids:Reactome	1/237	15/12994	0.241387	0.241387	0.849275	CYP2D6	1
H19 action Rb-E2F1 signaling and CDK-Beta-catenin activity:Wikipathways	H19 action Rb-E2F1 signaling and CDK-Beta-catenin activity:Wikipathways	1/237	15/12994	0.241387	0.241387	0.849275	TULP3	1
Hereditary Coproporphyria (HCP):SMPDB	Hereditary Coproporphyria (HCP):SMPDB	1/237	15/12994	0.241387	0.241387	0.849275	CPOX	1
Leucine Stimulation on Insulin Signaling:SMPDB	Leucine Stimulation on Insulin Signaling:SMPDB	1/237	15/12994	0.241387	0.241387	0.849275	TSC1	1
Mismatch Repair:Reactome	Mismatch Repair:Reactome	1/237	15/12994	0.241387	0.241387	0.849275	LIG1	1
Porphyria Variegata (PV):SMPDB	Porphyria Variegata (PV):SMPDB	1/237	15/12994	0.241387	0.241387	0.849275	CPOX	1
Porphyrin Metabolism:SMPDB	Porphyrin Metabolism:SMPDB	1/237	15/12994	0.241387	0.241387	0.849275	CPOX	1
Processive synthesis on the lagging strand:Reactome	Processive synthesis on the lagging strand:Reactome	1/237	15/12994	0.241387	0.241387	0.849275	LIG1	1
Signaling by NOTCH1 HD Domain Mutants in Cancer:Reactome	Signaling by NOTCH1 HD Domain Mutants in Cancer:Reactome	1/237	15/12994	0.241387	0.241387	0.849275	MIB2	1
chromatin remodeling by hswi/snf atp-dependent complexes:BioCarta	chromatin remodeling by hswi/snf atp-dependent complexes:BioCarta	1/237	16/12994	0.25524	0.25524	0.849275	SMARCC2	1
Codeine and Morphine Metabolism:Wikipathways	Codeine and Morphine Metabolism:Wikipathways	1/237	16/12994	0.25524	0.25524	0.849275	CYP2D6	1
Glycosphingolipid biosynthesis - neolactoseries:EHMN	Glycosphingolipid biosynthesis - neolactoseries:EHMN	1/237	16/12994	0.25524	0.25524	0.849275	ST3GAL6	1
LPA4-mediated signaling events:PID	LPA4-mediated signaling events:PID	1/237	16/12994	0.25524	0.25524	0.849275	ADCY6	1
NAD+ metabolism:Wikipathways	NAD+ metabolism:Wikipathways	1/237	16/12994	0.25524	0.25524	0.849275	SIRT5	1
pyrimidine deoxyribonucleotides <i>de novo</i> biosynthesis:HumanCyc	pyrimidine deoxyribonucleotides <i>de novo</i> biosynthesis:HumanCyc	1/237	16/12994	0.25524	0.25524	0.849275	DUT	1
Rap1 signalling:Reactome	Rap1 signalling:Reactome	1/237	16/12994	0.25524	0.25524	0.849275	RAPGEF3	1
Pancreatic secretion - Homo sapiens (human):KEGG	Pancreatic secretion - Homo sapiens (human):KEGG	3/237	96/12994	0.255397	0.255397	0.849275	ADCY6/SCTR/TRPC1	3
PTEN Regulation:Reactome	PTEN Regulation:Reactome	3/237	96/12994	0.255397	0.255397	0.849275	RNF146/AKT2/OTUD3	3
Constitutive Signaling by NOTCH1 HD+PEST Domain Mutants:Reactome	Constitutive Signaling by NOTCH1 HD+PEST Domain Mutants:Reactome	2/237	54/12994	0.258604	0.258604	0.849275	KAT2A/MIB2	2
Constitutive Signaling by NOTCH1 PEST Domain Mutants:Reactome	Constitutive Signaling by NOTCH1 PEST Domain Mutants:Reactome	2/237	54/12994	0.258604	0.258604	0.849275	KAT2A/MIB2	2
Fanconi anemia pathway - Homo sapiens (human):KEGG	Fanconi anemia pathway - Homo sapiens (human):KEGG	2/237	54/12994	0.258604	0.258604	0.849275	POLI/REV1	2
Regulation of lipolysis in adipocytes - Homo sapiens (human):KEGG	Regulation of lipolysis in adipocytes - Homo sapiens (human):KEGG	2/237	54/12994	0.258604	0.258604	0.849275	ADCY6/AKT2	2
Signaling by NOTCH1 HD+PEST Domain Mutants in Cancer:Reactome	Signaling by NOTCH1 HD+PEST Domain Mutants in Cancer:Reactome	2/237	54/12994	0.258604	0.258604	0.849275	KAT2A/MIB2	2
Signaling by NOTCH1 in Cancer:Reactome	Signaling by NOTCH1 in Cancer:Reactome	2/237	54/12994	0.258604	0.258604	0.849275	KAT2A/MIB2	2
Signaling by NOTCH1 PEST Domain Mutants in Cancer:Reactome	Signaling by NOTCH1 PEST Domain Mutants in Cancer:Reactome	2/237	54/12994	0.258604	0.258604	0.849275	KAT2A/MIB2	2
Glycerophospholipid metabolism - Homo sapiens (human):KEGG	Glycerophospholipid metabolism - Homo sapiens (human):KEGG	3/237	97/12994	0.260316	0.260316	0.849275	LPIN3/PLA2G6/CHKA	3
Complex I biogenesis:Reactome	Complex I biogenesis:Reactome	2/237	55/12994	0.26539	0.26539	0.849275	NDUFAF7/NDUFAF5	2
4-hydroxytamoxifen, Dexamethasone, and Retinoic Acids Regulation of p27 Expression:Wikipathways	4-hydroxytamoxifen, Dexamethasone, and Retinoic Acids Regulation of p27 Expression:Wikipathways	1/237	17/12994	0.26884	0.26884	0.849275	TSC1	1
Acetylcholine Neurotransmitter Release Cycle:Reactome	Acetylcholine Neurotransmitter Release Cycle:Reactome	1/237	17/12994	0.26884	0.26884	0.849275	TSPOAP1	1
Beta-catenin phosphorylation cascade:Reactome	Beta-catenin phosphorylation cascade:Reactome	1/237	17/12994	0.26884	0.26884	0.849275	PPP2R5B	1
Metabolism of folate and pterines:Reactome	Metabolism of folate and pterines:Reactome	1/237	17/12994	0.26884	0.26884	0.849275	SLC19A1	1
Mitochondrial biogenesis:Wikipathways	Mitochondrial biogenesis:Wikipathways	1/237	17/12994	0.26884	0.26884	0.849275	POLG2	1
PKA activation in glucagon signalling:Reactome	PKA activation in glucagon signalling:Reactome	1/237	17/12994	0.26884	0.26884	0.849275	ADCY6	1
PKA activation:Reactome	PKA activation:Reactome	1/237	17/12994	0.26884	0.26884	0.849275	ADCY6	1
Platelet sensitization by LDL:Reactome	Platelet sensitization by LDL:Reactome	1/237	17/12994	0.26884	0.26884	0.849275	PPP2R5B	1
Arachidonic acid metabolism:EHMN	Arachidonic acid metabolism:EHMN	3/237	99/12994	0.270189	0.270189	0.849275	ALOX12/CYP2D6/GSTK1	3
Choline metabolism in cancer - Homo sapiens (human):KEGG	Choline metabolism in cancer - Homo sapiens (human):KEGG	3/237	99/12994	0.270189	0.270189	0.849275	TSC1/CHKA/AKT2	3
Inflammatory mediator regulation of TRP channels - Homo sapiens (human):KEGG	Inflammatory mediator regulation of TRP channels - Homo sapiens (human):KEGG	3/237	99/12994	0.270189	0.270189	0.849275	PLA2G6/ADCY6/ALOX12	3
Progesterone-mediated oocyte maturation - Homo sapiens (human):KEGG	Progesterone-mediated oocyte maturation - Homo sapiens (human):KEGG	3/237	99/12994	0.270189	0.270189	0.849275	ADCY6/AKT2/FZR1	3
Potassium Channels:Reactome	Potassium Channels:Reactome	3/237	100/12994	0.275142	0.275142	0.849275	KCNH8/KCNMB3/KCNQ4	3
Macroautophagy:Reactome	Macroautophagy:Reactome	2/237	57/12994	0.278959	0.278959	0.849275	TSC1/MTMR3	2
cGMP effects:Reactome	cGMP effects:Reactome	1/237	18/12994	0.282193	0.282193	0.849275	KCNMB3	1
Genes targeted by miRNAs in adipocytes:Wikipathways	Genes targeted by miRNAs in adipocytes:Wikipathways	1/237	18/12994	0.282193	0.282193	0.849275	PTBP2	1
Inhibition of exosome biogenesis and secretion by Manumycin A in CRPC cells:Wikipathways	Inhibition of exosome biogenesis and secretion by Manumycin A in CRPC cells:Wikipathways	1/237	18/12994	0.282193	0.282193	0.849275	HNRNPH1	1
internal ribosome entry pathway:BioCarta	internal ribosome entry pathway:BioCarta	1/237	18/12994	0.282193	0.282193	0.849275	PTBP2	1
JAK-STAT-Ncore:Signalink	JAK-STAT-Ncore:Signalink	1/237	18/12994	0.282193	0.282193	0.849275	SH2B1	1
Norepinephrine Neurotransmitter Release Cycle:Reactome	Norepinephrine Neurotransmitter Release Cycle:Reactome	1/237	18/12994	0.282193	0.282193	0.849275	TSPOAP1	1
Other glycan degradation - Homo sapiens (human):KEGG	Other glycan degradation - Homo sapiens (human):KEGG	1/237	18/12994	0.282193	0.282193	0.849275	ENGASE	1
PKA-mediated phosphorylation of CREB:Reactome	PKA-mediated phosphorylation of CREB:Reactome	1/237	18/12994	0.282193	0.282193	0.849275	ADCY6	1
Polycystic Kidney Disease Pathway:Wikipathways	Polycystic Kidney Disease Pathway:Wikipathways	1/237	18/12994	0.282193	0.282193	0.849275	TSC1	1
SCF(Skp2)-mediated degradation of p27/p21:Reactome	SCF(Skp2)-mediated degradation of p27/p21:Reactome	1/237	18/12994	0.282193	0.282193	0.849275	SKP2	1
Serotonin Neurotransmitter Release Cycle:Reactome	Serotonin Neurotransmitter Release Cycle:Reactome	1/237	18/12994	0.282193	0.282193	0.849275	TSPOAP1	1
Signaling by cytosolic FGFR1 fusion mutants:Reactome	Signaling by cytosolic FGFR1 fusion mutants:Reactome	1/237	18/12994	0.282193	0.282193	0.849275	FGFR1OP	1
Tamoxifen Pathway, Pharmacokinetics:PharmGKB	Tamoxifen Pathway, Pharmacokinetics:PharmGKB	1/237	18/12994	0.282193	0.282193	0.849275	CYP2D6	1
UCH proteinases:Reactome	UCH proteinases:Reactome	3/237	102/12994	0.285074	0.285074	0.849275	INO80E/OGT/NFRKB	3
Celecoxib Pathway, Pharmacodynamics:PharmGKB	Celecoxib Pathway, Pharmacodynamics:PharmGKB	2/237	58/12994	0.285739	0.285739	0.849275	CACNB1/KCNQ4	2
p53 pathway:PID	p53 pathway:PID	2/237	58/12994	0.285739	0.285739	0.849275	MDM4/SKP2	2
Calcium Regulation in the Cardiac Cell:Wikipathways	Calcium Regulation in the Cardiac Cell:Wikipathways	4/237	149/12994	0.288827	0.288827	0.849275	ADCY6/CACNB1/RGS5/GJB5	4
Ephrin signaling:Reactome	Ephrin signaling:Reactome	1/237	19/12994	0.295304	0.295304	0.849275	ARHGEF7	1
Metabolism of porphyrins:Reactome	Metabolism of porphyrins:Reactome	1/237	19/12994	0.295304	0.295304	0.849275	CPOX	1
Overview of nanoparticle effects:Wikipathways	Overview of nanoparticle effects:Wikipathways	1/237	19/12994	0.295304	0.295304	0.849275	NFRKB	1
Translesion Synthesis by POLH:Reactome	Translesion Synthesis by POLH:Reactome	1/237	19/12994	0.295304	0.295304	0.849275	RFC5	1
Tryptophan Metabolism:SMPDB	Tryptophan Metabolism:SMPDB	1/237	19/12994	0.295304	0.295304	0.849275	AADAT	1
Lysine metabolism:EHMN	Lysine metabolism:EHMN	2/237	60/12994	0.299277	0.299277	0.849275	AADAT/SETDB1	2
RIG-I-like Receptor Signaling:Wikipathways	RIG-I-like Receptor Signaling:Wikipathways	2/237	60/12994	0.299277	0.299277	0.849275	DDX17/TBKBP1	2
Transport of inorganic cations/anions and amino acids/oligopeptides:Reactome	Transport of inorganic cations/anions and amino acids/oligopeptides:Reactome	3/237	105/12994	0.300026	0.300026	0.849275	SLC26A1/SLC7A9/SLC9A3	3
Acebutolol Action Pathway:SMPDB	Acebutolol Action Pathway:SMPDB	2/237	61/12994	0.306031	0.306031	0.849275	CACNB1/ALG10B	2
Alprenolol Action Pathway:SMPDB	Alprenolol Action Pathway:SMPDB	2/237	61/12994	0.306031	0.306031	0.849275	CACNB1/ALG10B	2
Amiodarone Action Pathway:SMPDB	Amiodarone Action Pathway:SMPDB	2/237	61/12994	0.306031	0.306031	0.849275	CACNB1/ALG10B	2
Amlodipine Action Pathway:SMPDB	Amlodipine Action Pathway:SMPDB	2/237	61/12994	0.306031	0.306031	0.849275	CACNB1/ALG10B	2
Arbutamine Action Pathway:SMPDB	Arbutamine Action Pathway:SMPDB	2/237	61/12994	0.306031	0.306031	0.849275	CACNB1/ALG10B	2
Atenolol Action Pathway:SMPDB	Atenolol Action Pathway:SMPDB	2/237	61/12994	0.306031	0.306031	0.849275	CACNB1/ALG10B	2
Betaxolol Action Pathway:SMPDB	Betaxolol Action Pathway:SMPDB	2/237	61/12994	0.306031	0.306031	0.849275	CACNB1/ALG10B	2
Bevantolol Action Pathway:SMPDB	Bevantolol Action Pathway:SMPDB	2/237	61/12994	0.306031	0.306031	0.849275	CACNB1/ALG10B	2
Bisoprolol Action Pathway:SMPDB	Bisoprolol Action Pathway:SMPDB	2/237	61/12994	0.306031	0.306031	0.849275	CACNB1/ALG10B	2
Bopindolol Action Pathway:SMPDB	Bopindolol Action Pathway:SMPDB	2/237	61/12994	0.306031	0.306031	0.849275	CACNB1/ALG10B	2
Bupranolol Action Pathway:SMPDB	Bupranolol Action Pathway:SMPDB	2/237	61/12994	0.306031	0.306031	0.849275	CACNB1/ALG10B	2
Carteolol Action Pathway:SMPDB	Carteolol Action Pathway:SMPDB	2/237	61/12994	0.306031	0.306031	0.849275	CACNB1/ALG10B	2
Diltiazem Action Pathway:SMPDB	Diltiazem Action Pathway:SMPDB	2/237	61/12994	0.306031	0.306031	0.849275	CACNB1/ALG10B	2
Disopyramide Action Pathway:SMPDB	Disopyramide Action Pathway:SMPDB	2/237	61/12994	0.306031	0.306031	0.849275	CACNB1/ALG10B	2
Dobutamine Action Pathway:SMPDB	Dobutamine Action Pathway:SMPDB	2/237	61/12994	0.306031	0.306031	0.849275	CACNB1/ALG10B	2
Epinephrine Action Pathway:SMPDB	Epinephrine Action Pathway:SMPDB	2/237	61/12994	0.306031	0.306031	0.849275	CACNB1/ALG10B	2
Esmolol Action Pathway:SMPDB	Esmolol Action Pathway:SMPDB	2/237	61/12994	0.306031	0.306031	0.849275	CACNB1/ALG10B	2
Felodipine Action Pathway:SMPDB	Felodipine Action Pathway:SMPDB	2/237	61/12994	0.306031	0.306031	0.849275	CACNB1/ALG10B	2
Flecainide Action Pathway:SMPDB	Flecainide Action Pathway:SMPDB	2/237	61/12994	0.306031	0.306031	0.849275	CACNB1/ALG10B	2
Fosphenytoin (Antiarrhythmic) Action Pathway:SMPDB	Fosphenytoin (Antiarrhythmic) Action Pathway:SMPDB	2/237	61/12994	0.306031	0.306031	0.849275	CACNB1/ALG10B	2
Ibutilide Action Pathway:SMPDB	Ibutilide Action Pathway:SMPDB	2/237	61/12994	0.306031	0.306031	0.849275	CACNB1/ALG10B	2
Isoprenaline Action Pathway:SMPDB	Isoprenaline Action Pathway:SMPDB	2/237	61/12994	0.306031	0.306031	0.849275	CACNB1/ALG10B	2
Isradipine Action Pathway:SMPDB	Isradipine Action Pathway:SMPDB	2/237	61/12994	0.306031	0.306031	0.849275	CACNB1/ALG10B	2
Levobunolol Action Pathway:SMPDB	Levobunolol Action Pathway:SMPDB	2/237	61/12994	0.306031	0.306031	0.849275	CACNB1/ALG10B	2
Metipranolol Action Pathway:SMPDB	Metipranolol Action Pathway:SMPDB	2/237	61/12994	0.306031	0.306031	0.849275	CACNB1/ALG10B	2
Metoprolol Action Pathway:SMPDB	Metoprolol Action Pathway:SMPDB	2/237	61/12994	0.306031	0.306031	0.849275	CACNB1/ALG10B	2
Mexiletine Action Pathway:SMPDB	Mexiletine Action Pathway:SMPDB	2/237	61/12994	0.306031	0.306031	0.849275	CACNB1/ALG10B	2
Muscle/Heart Contraction:SMPDB	Muscle/Heart Contraction:SMPDB	2/237	61/12994	0.306031	0.306031	0.849275	CACNB1/ALG10B	2
Nadolol Action Pathway:SMPDB	Nadolol Action Pathway:SMPDB	2/237	61/12994	0.306031	0.306031	0.849275	CACNB1/ALG10B	2
Nebivolol Action Pathway:SMPDB	Nebivolol Action Pathway:SMPDB	2/237	61/12994	0.306031	0.306031	0.849275	CACNB1/ALG10B	2
Nifedipine Action Pathway:SMPDB	Nifedipine Action Pathway:SMPDB	2/237	61/12994	0.306031	0.306031	0.849275	CACNB1/ALG10B	2
Nimodipine Action Pathway:SMPDB	Nimodipine Action Pathway:SMPDB	2/237	61/12994	0.306031	0.306031	0.849275	CACNB1/ALG10B	2
Nisoldipine Action Pathway:SMPDB	Nisoldipine Action Pathway:SMPDB	2/237	61/12994	0.306031	0.306031	0.849275	CACNB1/ALG10B	2
Nitrendipine Action Pathway:SMPDB	Nitrendipine Action Pathway:SMPDB	2/237	61/12994	0.306031	0.306031	0.849275	CACNB1/ALG10B	2
Oxprenolol Action Pathway:SMPDB	Oxprenolol Action Pathway:SMPDB	2/237	61/12994	0.306031	0.306031	0.849275	CACNB1/ALG10B	2
Penbutolol Action Pathway:SMPDB	Penbutolol Action Pathway:SMPDB	2/237	61/12994	0.306031	0.306031	0.849275	CACNB1/ALG10B	2
Pindolol Action Pathway:SMPDB	Pindolol Action Pathway:SMPDB	2/237	61/12994	0.306031	0.306031	0.849275	CACNB1/ALG10B	2
Practolol Action Pathway:SMPDB	Practolol Action Pathway:SMPDB	2/237	61/12994	0.306031	0.306031	0.849275	CACNB1/ALG10B	2
Procainamide (Antiarrhythmic) Action Pathway:SMPDB	Procainamide (Antiarrhythmic) Action Pathway:SMPDB	2/237	61/12994	0.306031	0.306031	0.849275	CACNB1/ALG10B	2
Propranolol Action Pathway:SMPDB	Propranolol Action Pathway:SMPDB	2/237	61/12994	0.306031	0.306031	0.849275	CACNB1/ALG10B	2
Quinidine Action Pathway:SMPDB	Quinidine Action Pathway:SMPDB	2/237	61/12994	0.306031	0.306031	0.849275	CACNB1/ALG10B	2
Sotalol Action Pathway:SMPDB	Sotalol Action Pathway:SMPDB	2/237	61/12994	0.306031	0.306031	0.849275	CACNB1/ALG10B	2
Timolol Action Pathway:SMPDB	Timolol Action Pathway:SMPDB	2/237	61/12994	0.306031	0.306031	0.849275	CACNB1/ALG10B	2
Tocainide Action Pathway:SMPDB	Tocainide Action Pathway:SMPDB	2/237	61/12994	0.306031	0.306031	0.849275	CACNB1/ALG10B	2
VEGF Signaling Pathway:PharmGKB	VEGF Signaling Pathway:PharmGKB	2/237	61/12994	0.306031	0.306031	0.849275	FGFR1OP/AKT2	2
Verapamil Action Pathway:SMPDB	Verapamil Action Pathway:SMPDB	2/237	61/12994	0.306031	0.306031	0.849275	CACNB1/ALG10B	2
3-phosphoinositide degradation:HumanCyc	3-phosphoinositide degradation:HumanCyc	1/237	20/12994	0.308176	0.308176	0.849275	MTMR3	1
Assembly of the pre-replicative complex:Reactome	Assembly of the pre-replicative complex:Reactome	1/237	20/12994	0.308176	0.308176	0.849275	MCM8	1
Conversion from APC/C:Cdc20 to APC/C:Cdh1 in late anaphase:Reactome	Conversion from APC/C:Cdc20 to APC/C:Cdh1 in late anaphase:Reactome	1/237	20/12994	0.308176	0.308176	0.849275	FZR1	1
D-<i>myo</i>-inositol-5-phosphate metabolism:HumanCyc	D-<i>myo</i>-inositol-5-phosphate metabolism:HumanCyc	1/237	20/12994	0.308176	0.308176	0.849275	MTMR3	1
HH-Ncore:Signalink	HH-Ncore:Signalink	1/237	20/12994	0.308176	0.308176	0.849275	STK36	1
NOTCH3 Intracellular Domain Regulates Transcription:Reactome	NOTCH3 Intracellular Domain Regulates Transcription:Reactome	1/237	20/12994	0.308176	0.308176	0.849275	KAT2A	1
Phenytoin Pathway, Pharmacokinetics:PharmGKB	Phenytoin Pathway, Pharmacokinetics:PharmGKB	1/237	20/12994	0.308176	0.308176	0.849275	CYP2D6	1
Regulation of expression of SLITs and ROBOs:Reactome	Regulation of expression of SLITs and ROBOs:Reactome	1/237	20/12994	0.308176	0.308176	0.849275	MSI1	1
Regulation of TP53 Activity through Methylation:Reactome	Regulation of TP53 Activity through Methylation:Reactome	1/237	20/12994	0.308176	0.308176	0.849275	MDM4	1
Statin Pathway - Generalized, Pharmacokinetics:PharmGKB	Statin Pathway - Generalized, Pharmacokinetics:PharmGKB	1/237	20/12994	0.308176	0.308176	0.849275	CYP2D6	1
Insulin resistance - Homo sapiens (human):KEGG	Insulin resistance - Homo sapiens (human):KEGG	3/237	107/12994	0.310018	0.310018	0.849275	OGT/SLC27A1/AKT2	3
Carvedilol Action Pathway:SMPDB	Carvedilol Action Pathway:SMPDB	2/237	62/12994	0.312773	0.312773	0.849275	CACNB1/ALG10B	2
Labetalol Action Pathway:SMPDB	Labetalol Action Pathway:SMPDB	2/237	62/12994	0.312773	0.312773	0.849275	CACNB1/ALG10B	2
Longevity regulating pathway - multiple species - Homo sapiens (human):KEGG	Longevity regulating pathway - multiple species - Homo sapiens (human):KEGG	2/237	62/12994	0.312773	0.312773	0.849275	ADCY6/AKT2	2
Thermogenesis:Wikipathways	Thermogenesis:Wikipathways	3/237	108/12994	0.315019	0.315019	0.849275	TSC1/ADCY6/SMARCC2	3
Arachidonic acid metabolism - Homo sapiens (human):KEGG	Arachidonic acid metabolism - Homo sapiens (human):KEGG	2/237	63/12994	0.319501	0.319501	0.849275	PLA2G6/ALOX12	2
Lidocaine (Antiarrhythmic) Action Pathway:SMPDB	Lidocaine (Antiarrhythmic) Action Pathway:SMPDB	2/237	63/12994	0.319501	0.319501	0.849275	CACNB1/ALG10B	2
Synaptic vesicle cycle - Homo sapiens (human):KEGG	Synaptic vesicle cycle - Homo sapiens (human):KEGG	2/237	63/12994	0.319501	0.319501	0.849275	ATP6V1B1/STX1B	2
E-cadherin signaling in keratinocytes:PID	E-cadherin signaling in keratinocytes:PID	1/237	21/12994	0.320814	0.320814	0.849275	AKT2	1
Imatinib and Chronic Myeloid Leukemia:Wikipathways	Imatinib and Chronic Myeloid Leukemia:Wikipathways	1/237	21/12994	0.320814	0.320814	0.849275	SKP2	1
Interferon alpha-beta signaling:Wikipathways	Interferon alpha-beta signaling:Wikipathways	1/237	21/12994	0.320814	0.320814	0.849275	IP6K2	1
Mitochondrial tRNA aminoacylation:Reactome	Mitochondrial tRNA aminoacylation:Reactome	1/237	21/12994	0.320814	0.320814	0.849275	TARS2	1
p53-Dependent G1 DNA Damage Response:Reactome	p53-Dependent G1 DNA Damage Response:Reactome	1/237	21/12994	0.320814	0.320814	0.849275	MDM4	1
p53-Dependent G1/S DNA damage checkpoint:Reactome	p53-Dependent G1/S DNA damage checkpoint:Reactome	1/237	21/12994	0.320814	0.320814	0.849275	MDM4	1
Tamoxifen metabolism:Wikipathways	Tamoxifen metabolism:Wikipathways	1/237	21/12994	0.320814	0.320814	0.849275	CYP2D6	1
Unfolded Protein Response (UPR):Reactome	Unfolded Protein Response (UPR):Reactome	1/237	21/12994	0.320814	0.320814	0.849275	SEC61A2	1
VxPx cargo-targeting to cilium:Reactome	VxPx cargo-targeting to cilium:Reactome	1/237	21/12994	0.320814	0.320814	0.849275	CNGA4	1
Endothelins:PID	Endothelins:PID	2/237	64/12994	0.326214	0.326214	0.849275	ADCY6/SLC9A3	2
mTOR signaling pathway:PID	mTOR signaling pathway:PID	2/237	64/12994	0.326214	0.326214	0.849275	TSC1/ULK2	2
Regulation of retinoblastoma protein:PID	Regulation of retinoblastoma protein:PID	2/237	64/12994	0.326214	0.326214	0.849275	PPP2R3B/SKP2	2
Autodegradation of Cdh1 by Cdh1:APC/C:Reactome	Autodegradation of Cdh1 by Cdh1:APC/C:Reactome	1/237	22/12994	0.333221	0.333221	0.849275	FZR1	1
CD28 dependent PI3K/Akt signaling:Reactome	CD28 dependent PI3K/Akt signaling:Reactome	1/237	22/12994	0.333221	0.333221	0.849275	AKT2	1
Citric acid cycle (TCA cycle):Reactome	Citric acid cycle (TCA cycle):Reactome	1/237	22/12994	0.333221	0.333221	0.849275	ME3	1
glutathione-mediated detoxification:HumanCyc	glutathione-mediated detoxification:HumanCyc	1/237	22/12994	0.333221	0.333221	0.849275	GSTK1	1
IGF-Core:Signalink	IGF-Core:Signalink	1/237	22/12994	0.333221	0.333221	0.849275	AKT2	1
Lysine degradation:INOH	Lysine degradation:INOH	1/237	22/12994	0.333221	0.333221	0.849275	AADAT	1
NOTCH2 Activation and Transmission of Signal to the Nucleus:Reactome	NOTCH2 Activation and Transmission of Signal to the Nucleus:Reactome	1/237	22/12994	0.333221	0.333221	0.849275	MIB2	1
Other types of O-glycan biosynthesis - Homo sapiens (human):KEGG	Other types of O-glycan biosynthesis - Homo sapiens (human):KEGG	1/237	22/12994	0.333221	0.333221	0.849275	OGT	1
PI3K-AKT-mTOR - VitD3 Signalling:Wikipathways	PI3K-AKT-mTOR - VitD3 Signalling:Wikipathways	1/237	22/12994	0.333221	0.333221	0.849275	TSC1	1
superpathway of pyrimidine deoxyribonucleotides <i>de novo</i> biosynthesis:HumanCyc	superpathway of pyrimidine deoxyribonucleotides <i>de novo</i> biosynthesis:HumanCyc	1/237	22/12994	0.333221	0.333221	0.849275	DUT	1
Cholinergic synapse - Homo sapiens (human):KEGG	Cholinergic synapse - Homo sapiens (human):KEGG	3/237	112/12994	0.335031	0.335031	0.849275	ADCY6/AKT2/KCNQ4	3
Beta-agonist/Beta-blocker Pathway, Pharmacodynamics:PharmGKB	Beta-agonist/Beta-blocker Pathway, Pharmacodynamics:PharmGKB	2/237	66/12994	0.339585	0.339585	0.849275	ADCY6/SLC9A3	2
Glycolysis and Gluconeogenesis:EHMN	Glycolysis and Gluconeogenesis:EHMN	2/237	66/12994	0.339585	0.339585	0.849275	ME3/SLC16A8	2
Regulation of TP53 Activity:Reactome	Regulation of TP53 Activity:Reactome	4/237	162/12994	0.342438	0.342438	0.849275	MDM4/ING5/AKT2/RFC5	4
2-Hydroxyglutric Aciduria (D And L Form):SMPDB	2-Hydroxyglutric Aciduria (D And L Form):SMPDB	1/237	23/12994	0.345404	0.345404	0.849275	NADSYN1	1
4-Hydroxybutyric Aciduria/Succinic Semialdehyde Dehydrogenase Deficiency:SMPDB	4-Hydroxybutyric Aciduria/Succinic Semialdehyde Dehydrogenase Deficiency:SMPDB	1/237	23/12994	0.345404	0.345404	0.849275	NADSYN1	1
Adrenaline,noradrenaline inhibits insulin secretion:Reactome	Adrenaline,noradrenaline inhibits insulin secretion:Reactome	1/237	23/12994	0.345404	0.345404	0.849275	ADCY6	1
Beta Ureidopropionase Deficiency:SMPDB	Beta Ureidopropionase Deficiency:SMPDB	1/237	23/12994	0.345404	0.345404	0.849275	DUT	1
Butanoate metabolism:EHMN	Butanoate metabolism:EHMN	1/237	23/12994	0.345404	0.345404	0.849275	AADAT	1
Dihydropyrimidinase Deficiency:SMPDB	Dihydropyrimidinase Deficiency:SMPDB	1/237	23/12994	0.345404	0.345404	0.849275	DUT	1
Dopamine Neurotransmitter Release Cycle:Reactome	Dopamine Neurotransmitter Release Cycle:Reactome	1/237	23/12994	0.345404	0.345404	0.849275	TSPOAP1	1
G1/S DNA Damage Checkpoints:Reactome	G1/S DNA Damage Checkpoints:Reactome	1/237	23/12994	0.345404	0.345404	0.849275	MDM4	1
Glutamate Metabolism:SMPDB	Glutamate Metabolism:SMPDB	1/237	23/12994	0.345404	0.345404	0.849275	NADSYN1	1
GPCRs, Class B Secretin-like:Wikipathways	GPCRs, Class B Secretin-like:Wikipathways	1/237	23/12994	0.345404	0.345404	0.849275	SCTR	1
Homocarnosinosis:SMPDB	Homocarnosinosis:SMPDB	1/237	23/12994	0.345404	0.345404	0.849275	NADSYN1	1
Hyperinsulinism-Hyperammonemia Syndrome:SMPDB	Hyperinsulinism-Hyperammonemia Syndrome:SMPDB	1/237	23/12994	0.345404	0.345404	0.849275	NADSYN1	1
MNGIE (Mitochondrial Neurogastrointestinal Encephalopathy):SMPDB	MNGIE (Mitochondrial Neurogastrointestinal Encephalopathy):SMPDB	1/237	23/12994	0.345404	0.345404	0.849275	DUT	1
Protein export - Homo sapiens (human):KEGG	Protein export - Homo sapiens (human):KEGG	1/237	23/12994	0.345404	0.345404	0.849275	SEC61A2	1
Proximal tubule bicarbonate reclamation - Homo sapiens (human):KEGG	Proximal tubule bicarbonate reclamation - Homo sapiens (human):KEGG	1/237	23/12994	0.345404	0.345404	0.849275	SLC9A3	1
Pyrimidine Metabolism:SMPDB	Pyrimidine Metabolism:SMPDB	1/237	23/12994	0.345404	0.345404	0.849275	DUT	1
Succinic semialdehyde dehydrogenase deficiency:SMPDB	Succinic semialdehyde dehydrogenase deficiency:SMPDB	1/237	23/12994	0.345404	0.345404	0.849275	NADSYN1	1
UMP Synthase Deiciency (Orotic Aciduria):SMPDB	UMP Synthase Deiciency (Orotic Aciduria):SMPDB	1/237	23/12994	0.345404	0.345404	0.849275	DUT	1
Visual signal transduction: Cones:PID	Visual signal transduction: Cones:PID	1/237	23/12994	0.345404	0.345404	0.849275	GUCA1B	1
AMP-activated Protein Kinase (AMPK) Signaling:Wikipathways	AMP-activated Protein Kinase (AMPK) Signaling:Wikipathways	2/237	68/12994	0.352874	0.352874	0.849275	TSC1/AKT2	2
Gap-filling DNA repair synthesis and ligation in TC-NER:Reactome	Gap-filling DNA repair synthesis and ligation in TC-NER:Reactome	2/237	68/12994	0.352874	0.352874	0.849275	LIG1/RFC5	2
Acetaminophen Pathway, Pharmacokinetics:PharmGKB	Acetaminophen Pathway, Pharmacokinetics:PharmGKB	1/237	24/12994	0.357364	0.357364	0.849275	CYP2D6	1
ER-Phagosome pathway:Reactome	ER-Phagosome pathway:Reactome	1/237	24/12994	0.357364	0.357364	0.849275	SEC61A2	1
Glutamate Neurotransmitter Release Cycle:Reactome	Glutamate Neurotransmitter Release Cycle:Reactome	1/237	24/12994	0.357364	0.357364	0.849275	TSPOAP1	1
Glutaric Aciduria Type I:SMPDB	Glutaric Aciduria Type I:SMPDB	1/237	24/12994	0.357364	0.357364	0.849275	AADAT	1
Nicotinate metabolism:Reactome	Nicotinate metabolism:Reactome	1/237	24/12994	0.357364	0.357364	0.849275	NADSYN1	1
Pathway_PA165986194 -need delete:PharmGKB	Pathway_PA165986194 -need delete:PharmGKB	1/237	24/12994	0.357364	0.357364	0.849275	CYP2D6	1
Prostaglandin Leukotriene metabolism:INOH	Prostaglandin Leukotriene metabolism:INOH	1/237	24/12994	0.357364	0.357364	0.849275	ALOX12	1
Visual signal transduction: Rods:PID	Visual signal transduction: Rods:PID	1/237	24/12994	0.357364	0.357364	0.849275	GUCA1B	1
Vitamin digestion and absorption - Homo sapiens (human):KEGG	Vitamin digestion and absorption - Homo sapiens (human):KEGG	1/237	24/12994	0.357364	0.357364	0.849275	SLC19A1	1
Xenobiotics:Reactome	Xenobiotics:Reactome	1/237	24/12994	0.357364	0.357364	0.849275	CYP2D6	1
COPII-mediated vesicle transport:Reactome	COPII-mediated vesicle transport:Reactome	2/237	69/12994	0.359484	0.359484	0.849275	COL7A1/SEC22A	2
Loss of Nlp from mitotic centrosomes:Reactome	Loss of Nlp from mitotic centrosomes:Reactome	2/237	69/12994	0.359484	0.359484	0.849275	FGFR1OP/NINL	2
Loss of proteins required for interphase microtubule organization from the centrosome:Reactome	Loss of proteins required for interphase microtubule organization from the centrosome:Reactome	2/237	69/12994	0.359484	0.359484	0.849275	FGFR1OP/NINL	2
Sphingolipid signaling pathway - Homo sapiens (human):KEGG	Sphingolipid signaling pathway - Homo sapiens (human):KEGG	3/237	118/12994	0.364986	0.364986	0.849275	PPP2R3B/AKT2/PPP2R5B	3
AP-1 transcription factor network:PID	AP-1 transcription factor network:PID	2/237	70/12994	0.366069	0.366069	0.849275	DMTF1/CRTC1	2
Drug metabolism - cytochrome P450 - Homo sapiens (human):KEGG	Drug metabolism - cytochrome P450 - Homo sapiens (human):KEGG	2/237	70/12994	0.366069	0.366069	0.849275	CYP2D6/GSTK1	2
Regulation of insulin secretion:Reactome	Regulation of insulin secretion:Reactome	2/237	70/12994	0.366069	0.366069	0.849275	ADCY6/RAPGEF3	2
alpha-Linolenic acid metabolism - Homo sapiens (human):KEGG	alpha-Linolenic acid metabolism - Homo sapiens (human):KEGG	1/237	25/12994	0.369107	0.369107	0.849275	PLA2G6	1
Constitutive Signaling by AKT1 E17K in Cancer:Reactome	Constitutive Signaling by AKT1 E17K in Cancer:Reactome	1/237	25/12994	0.369107	0.369107	0.849275	AKT2	1
Cyclin A/B1/B2 associated events during G2/M transition:Reactome	Cyclin A/B1/B2 associated events during G2/M transition:Reactome	1/237	25/12994	0.369107	0.369107	0.849275	PPP2R3B	1
Cytosolic sulfonation of small molecules:Reactome	Cytosolic sulfonation of small molecules:Reactome	1/237	25/12994	0.369107	0.369107	0.849275	SLC26A1	1
Deadenylation of mRNA:Reactome	Deadenylation of mRNA:Reactome	1/237	25/12994	0.369107	0.369107	0.849275	PAN2	1
EGFR downregulation:Reactome	EGFR downregulation:Reactome	1/237	25/12994	0.369107	0.369107	0.849275	ARHGEF7	1
mtor signaling pathway:BioCarta	mtor signaling pathway:BioCarta	1/237	25/12994	0.369107	0.369107	0.849275	TSC1	1
Nitric oxide stimulates guanylate cyclase:Reactome	Nitric oxide stimulates guanylate cyclase:Reactome	1/237	25/12994	0.369107	0.369107	0.849275	KCNMB3	1
NOTCH3 Activation and Transmission of Signal to the Nucleus:Reactome	NOTCH3 Activation and Transmission of Signal to the Nucleus:Reactome	1/237	25/12994	0.369107	0.369107	0.849275	MIB2	1
RAF activation:Reactome	RAF activation:Reactome	1/237	25/12994	0.369107	0.369107	0.849275	PPP2R5B	1
Relationship between inflammation, COX-2 and EGFR:Wikipathways	Relationship between inflammation, COX-2 and EGFR:Wikipathways	1/237	25/12994	0.369107	0.369107	0.849275	AKT2	1
Signal Transduction of S1P Receptor:Wikipathways	Signal Transduction of S1P Receptor:Wikipathways	1/237	25/12994	0.369107	0.369107	0.849275	AKT2	1
SMAD2/SMAD3:SMAD4 heterotrimer regulates transcription:Reactome	SMAD2/SMAD3:SMAD4 heterotrimer regulates transcription:Reactome	1/237	25/12994	0.369107	0.369107	0.849275	CCNT2	1
TRP channels:Reactome	TRP channels:Reactome	1/237	25/12994	0.369107	0.369107	0.849275	TRPC1	1
Uptake and actions of bacterial toxins:Reactome	Uptake and actions of bacterial toxins:Reactome	1/237	25/12994	0.369107	0.369107	0.849275	STX1B	1
WNT ligand biogenesis and trafficking:Reactome	WNT ligand biogenesis and trafficking:Reactome	1/237	25/12994	0.369107	0.369107	0.849275	WNT11	1
Signaling by NOTCH:Reactome	Signaling by NOTCH:Reactome	3/237	119/12994	0.369961	0.369961	0.849275	KAT2A/MIB2/ST3GAL6	3
AURKA Activation by TPX2:Reactome	AURKA Activation by TPX2:Reactome	2/237	72/12994	0.379161	0.379161	0.849275	FGFR1OP/NINL	2
p53 signaling pathway - Homo sapiens (human):KEGG	p53 signaling pathway - Homo sapiens (human):KEGG	2/237	72/12994	0.379161	0.379161	0.849275	MDM4/ADGRB1	2
Vascular smooth muscle contraction - Homo sapiens (human):KEGG	Vascular smooth muscle contraction - Homo sapiens (human):KEGG	3/237	121/12994	0.37989	0.37989	0.849275	PLA2G6/ADCY6/KCNMB3	3
Calmodulin induced events:Reactome	Calmodulin induced events:Reactome	1/237	26/12994	0.380636	0.380636	0.849275	ADCY6	1
CaM pathway:Reactome	CaM pathway:Reactome	1/237	26/12994	0.380636	0.380636	0.849275	ADCY6	1
EPO Receptor Signaling:Wikipathways	EPO Receptor Signaling:Wikipathways	1/237	26/12994	0.380636	0.380636	0.849275	EPOR	1
Insulin receptor recycling:Reactome	Insulin receptor recycling:Reactome	1/237	26/12994	0.380636	0.380636	0.849275	ATP6V1B1	1
Maturity onset diabetes of the young - Homo sapiens (human):KEGG	Maturity onset diabetes of the young - Homo sapiens (human):KEGG	1/237	26/12994	0.380636	0.380636	0.849275	MNX1	1
PPAR Alpha Pathway:Wikipathways	PPAR Alpha Pathway:Wikipathways	1/237	26/12994	0.380636	0.380636	0.849275	SLC27A1	1
Steatosis AOP:Wikipathways	Steatosis AOP:Wikipathways	1/237	26/12994	0.380636	0.380636	0.849275	AKT2	1
TNFR1-induced NFkappaB signaling pathway:Reactome	TNFR1-induced NFkappaB signaling pathway:Reactome	1/237	26/12994	0.380636	0.380636	0.849275	USP21	1
Vitamin B9 (folate) metabolism:EHMN	Vitamin B9 (folate) metabolism:EHMN	1/237	26/12994	0.380636	0.380636	0.849275	SLC19A1	1
Purine metabolism:EHMN	Purine metabolism:EHMN	5/237	222/12994	0.380886	0.380886	0.849275	POLI/POLG2/ATP6V1B1/NT5M/RFC5	5
PKMTs methylate histone lysines:Reactome	PKMTs methylate histone lysines:Reactome	2/237	73/12994	0.385664	0.385664	0.849275	KMT5C/SETDB1	2
Signaling by FGFR2:Reactome	Signaling by FGFR2:Reactome	2/237	73/12994	0.385664	0.385664	0.849275	TIA1/HNRNPH1	2
Signaling by NOTCH1:Reactome	Signaling by NOTCH1:Reactome	2/237	73/12994	0.385664	0.385664	0.849275	KAT2A/MIB2	2
Respiratory electron transport, ATP synthesis by chemiosmotic coupling, and heat production by uncoupling proteins.:Reactome	Respiratory electron transport, ATP synthesis by chemiosmotic coupling, and heat production by uncoupling proteins.:Reactome	3/237	123/12994	0.389786	0.389786	0.849275	SLC25A27/NDUFAF7/NDUFAF5	3
APC/C:Cdh1 mediated degradation of Cdc20 and other APC/C:Cdh1 targeted proteins in late mitosis/early G1:Reactome	APC/C:Cdh1 mediated degradation of Cdc20 and other APC/C:Cdh1 targeted proteins in late mitosis/early G1:Reactome	1/237	27/12994	0.391955	0.391955	0.849275	FZR1	1
Collecting duct acid secretion - Homo sapiens (human):KEGG	Collecting duct acid secretion - Homo sapiens (human):KEGG	1/237	27/12994	0.391955	0.391955	0.849275	ATP6V1B1	1
D-<i>myo</i>-inositol (1,4,5)-trisphosphate biosynthesis:HumanCyc	D-<i>myo</i>-inositol (1,4,5)-trisphosphate biosynthesis:HumanCyc	1/237	27/12994	0.391955	0.391955	0.849275	PIP5KL1	1
Glycosphingolipid biosynthesis - lacto and neolacto series - Homo sapiens (human):KEGG	Glycosphingolipid biosynthesis - lacto and neolacto series - Homo sapiens (human):KEGG	1/237	27/12994	0.391955	0.391955	0.849275	ST3GAL6	1
Integrin alphaIIb beta3 signaling:Reactome	Integrin alphaIIb beta3 signaling:Reactome	1/237	27/12994	0.391955	0.391955	0.849275	RAPGEF3	1
Integrin signaling:Reactome	Integrin signaling:Reactome	1/237	27/12994	0.391955	0.391955	0.849275	RAPGEF3	1
Transcriptional activation of mitochondrial biogenesis:Reactome	Transcriptional activation of mitochondrial biogenesis:Reactome	1/237	27/12994	0.391955	0.391955	0.849275	SIRT5	1
VEGFR2 mediated vascular permeability:Reactome	VEGFR2 mediated vascular permeability:Reactome	1/237	27/12994	0.391955	0.391955	0.849275	AKT2	1
Inositol phosphate metabolism - Homo sapiens (human):KEGG	Inositol phosphate metabolism - Homo sapiens (human):KEGG	2/237	74/12994	0.392138	0.392138	0.849275	MTMR3/PIP5KL1	2
Metabolism of xenobiotics by cytochrome P450 - Homo sapiens (human):KEGG	Metabolism of xenobiotics by cytochrome P450 - Homo sapiens (human):KEGG	2/237	74/12994	0.392138	0.392138	0.849275	CYP2D6/GSTK1	2
Signaling by Insulin receptor:Reactome	Signaling by Insulin receptor:Reactome	2/237	75/12994	0.398582	0.398582	0.849275	ATP6V1B1/AKT2	2
Transcriptional regulation by RUNX2:Reactome	Transcriptional regulation by RUNX2:Reactome	2/237	75/12994	0.398582	0.398582	0.849275	SKP2/AKT2	2
3-phosphoinositide biosynthesis:HumanCyc	3-phosphoinositide biosynthesis:HumanCyc	1/237	28/12994	0.403069	0.403069	0.849275	PIP5KL1	1
Ca-dependent events:Reactome	Ca-dependent events:Reactome	1/237	28/12994	0.403069	0.403069	0.849275	ADCY6	1
CDK-mediated phosphorylation and removal of Cdc6:Reactome	CDK-mediated phosphorylation and removal of Cdc6:Reactome	1/237	28/12994	0.403069	0.403069	0.849275	FZR1	1
Keratan sulfate biosynthesis:Reactome	Keratan sulfate biosynthesis:Reactome	1/237	28/12994	0.403069	0.403069	0.849275	ST3GAL6	1
NOTCH-Ncore:Signalink	NOTCH-Ncore:Signalink	1/237	28/12994	0.403069	0.403069	0.849275	MIB2	1
Phase 2 - plateau phase:Reactome	Phase 2 - plateau phase:Reactome	1/237	28/12994	0.403069	0.403069	0.849275	CACNB1	1
Phospholipid Biosynthesis:SMPDB	Phospholipid Biosynthesis:SMPDB	1/237	28/12994	0.403069	0.403069	0.849275	CHKA	1
Phototransduction - Homo sapiens (human):KEGG	Phototransduction - Homo sapiens (human):KEGG	1/237	28/12994	0.403069	0.403069	0.849275	GUCA1B	1
Regulation of RUNX2 expression and activity:Reactome	Regulation of RUNX2 expression and activity:Reactome	1/237	28/12994	0.403069	0.403069	0.849275	SKP2	1
TWEAK:NetPath	TWEAK:NetPath	1/237	28/12994	0.403069	0.403069	0.849275	AKT2	1
Rab regulation of trafficking:Reactome	Rab regulation of trafficking:Reactome	3/237	126/12994	0.404556	0.404556	0.849275	TSC1/DENND6B/AKT2	3
SUMOylation:Reactome	SUMOylation:Reactome	3/237	126/12994	0.404556	0.404556	0.849275	DDX17/RWDD3/AAAS	3
Costimulation by the CD28 family:Reactome	Costimulation by the CD28 family:Reactome	2/237	77/12994	0.411372	0.411372	0.849275	AKT2/PPP2R5B	2
3-Methylthiofentanyl Action Pathway:SMPDB	3-Methylthiofentanyl Action Pathway:SMPDB	1/237	29/12994	0.41398	0.41398	0.849275	CACNB1	1
Alfentanil Action Pathway:SMPDB	Alfentanil Action Pathway:SMPDB	1/237	29/12994	0.41398	0.41398	0.849275	CACNB1	1
Alvimopan Action Pathway:SMPDB	Alvimopan Action Pathway:SMPDB	1/237	29/12994	0.41398	0.41398	0.849275	CACNB1	1
Anileridine Action Pathway:SMPDB	Anileridine Action Pathway:SMPDB	1/237	29/12994	0.41398	0.41398	0.849275	CACNB1	1
Benzocaine Action Pathway:SMPDB	Benzocaine Action Pathway:SMPDB	1/237	29/12994	0.41398	0.41398	0.849275	CACNB1	1
Bupivacaine Action Pathway:SMPDB	Bupivacaine Action Pathway:SMPDB	1/237	29/12994	0.41398	0.41398	0.849275	CACNB1	1
Buprenorphine Action Pathway:SMPDB	Buprenorphine Action Pathway:SMPDB	1/237	29/12994	0.41398	0.41398	0.849275	CACNB1	1
Carfentanil Action Pathway:SMPDB	Carfentanil Action Pathway:SMPDB	1/237	29/12994	0.41398	0.41398	0.849275	CACNB1	1
Chloroprocaine Action Pathway:SMPDB	Chloroprocaine Action Pathway:SMPDB	1/237	29/12994	0.41398	0.41398	0.849275	CACNB1	1
Cocaine Action Pathway:SMPDB	Cocaine Action Pathway:SMPDB	1/237	29/12994	0.41398	0.41398	0.849275	CACNB1	1
Dezocine Action Pathway:SMPDB	Dezocine Action Pathway:SMPDB	1/237	29/12994	0.41398	0.41398	0.849275	CACNB1	1
Dibucaine Action Pathway:SMPDB	Dibucaine Action Pathway:SMPDB	1/237	29/12994	0.41398	0.41398	0.849275	CACNB1	1
Dihydromorphine Action Pathway:SMPDB	Dihydromorphine Action Pathway:SMPDB	1/237	29/12994	0.41398	0.41398	0.849275	CACNB1	1
Dimethylthiambutene Action Pathway:SMPDB	Dimethylthiambutene Action Pathway:SMPDB	1/237	29/12994	0.41398	0.41398	0.849275	CACNB1	1
Diphenoxylate Action Pathway:SMPDB	Diphenoxylate Action Pathway:SMPDB	1/237	29/12994	0.41398	0.41398	0.849275	CACNB1	1
Disassembly of the destruction complex and recruitment of AXIN to the membrane:Reactome	Disassembly of the destruction complex and recruitment of AXIN to the membrane:Reactome	1/237	29/12994	0.41398	0.41398	0.849275	PPP2R5B	1
Downregulation of ERBB2 signaling:Reactome	Downregulation of ERBB2 signaling:Reactome	1/237	29/12994	0.41398	0.41398	0.849275	AKT2	1
Energy dependent regulation of mTOR by LKB1-AMPK:Reactome	Energy dependent regulation of mTOR by LKB1-AMPK:Reactome	1/237	29/12994	0.41398	0.41398	0.849275	TSC1	1
Escitalopram Action Pathway:SMPDB	Escitalopram Action Pathway:SMPDB	1/237	29/12994	0.41398	0.41398	0.849275	CACNB1	1
Ethylmorphine Action Pathway:SMPDB	Ethylmorphine Action Pathway:SMPDB	1/237	29/12994	0.41398	0.41398	0.849275	CACNB1	1
Fentanyl Action Pathway:SMPDB	Fentanyl Action Pathway:SMPDB	1/237	29/12994	0.41398	0.41398	0.849275	CACNB1	1
Hydrocodone Action Pathway:SMPDB	Hydrocodone Action Pathway:SMPDB	1/237	29/12994	0.41398	0.41398	0.849275	CACNB1	1
Hydromorphone Action Pathway:SMPDB	Hydromorphone Action Pathway:SMPDB	1/237	29/12994	0.41398	0.41398	0.849275	CACNB1	1
Insulin-mediated glucose transport:PID	Insulin-mediated glucose transport:PID	1/237	29/12994	0.41398	0.41398	0.849275	AKT2	1
Ketobemidone Action Pathway:SMPDB	Ketobemidone Action Pathway:SMPDB	1/237	29/12994	0.41398	0.41398	0.849275	CACNB1	1
Levallorphan Action Pathway:SMPDB	Levallorphan Action Pathway:SMPDB	1/237	29/12994	0.41398	0.41398	0.849275	CACNB1	1
Levobupivacaine Action Pathway:SMPDB	Levobupivacaine Action Pathway:SMPDB	1/237	29/12994	0.41398	0.41398	0.849275	CACNB1	1
Levomethadyl Acetate Action Action Pathway:SMPDB	Levomethadyl Acetate Action Action Pathway:SMPDB	1/237	29/12994	0.41398	0.41398	0.849275	CACNB1	1
Levorphanol Action Pathway:SMPDB	Levorphanol Action Pathway:SMPDB	1/237	29/12994	0.41398	0.41398	0.849275	CACNB1	1
Linoleic acid metabolism - Homo sapiens (human):KEGG	Linoleic acid metabolism - Homo sapiens (human):KEGG	1/237	29/12994	0.41398	0.41398	0.849275	PLA2G6	1
Lipid Metabolism Pathway:Wikipathways	Lipid Metabolism Pathway:Wikipathways	1/237	29/12994	0.41398	0.41398	0.849275	AKT2	1
MAPK Cascade:Wikipathways	MAPK Cascade:Wikipathways	1/237	29/12994	0.41398	0.41398	0.849275	MAP3K12	1
Mepivacaine Action Pathway:SMPDB	Mepivacaine Action Pathway:SMPDB	1/237	29/12994	0.41398	0.41398	0.849275	CACNB1	1
Methadyl Acetate Action Pathway:SMPDB	Methadyl Acetate Action Pathway:SMPDB	1/237	29/12994	0.41398	0.41398	0.849275	CACNB1	1
Naloxone Action Pathway:SMPDB	Naloxone Action Pathway:SMPDB	1/237	29/12994	0.41398	0.41398	0.849275	CACNB1	1
Naltrexone Action Pathway:SMPDB	Naltrexone Action Pathway:SMPDB	1/237	29/12994	0.41398	0.41398	0.849275	CACNB1	1
Oxybuprocaine Action Pathway:SMPDB	Oxybuprocaine Action Pathway:SMPDB	1/237	29/12994	0.41398	0.41398	0.849275	CACNB1	1
Oxycodone Action Pathway:SMPDB	Oxycodone Action Pathway:SMPDB	1/237	29/12994	0.41398	0.41398	0.849275	CACNB1	1
Oxymorphone Action Pathway:SMPDB	Oxymorphone Action Pathway:SMPDB	1/237	29/12994	0.41398	0.41398	0.849275	CACNB1	1
Pentazocine Action Pathway:SMPDB	Pentazocine Action Pathway:SMPDB	1/237	29/12994	0.41398	0.41398	0.849275	CACNB1	1
Prilocaine Action Pathway:SMPDB	Prilocaine Action Pathway:SMPDB	1/237	29/12994	0.41398	0.41398	0.849275	CACNB1	1
Procaine Action Pathway:SMPDB	Procaine Action Pathway:SMPDB	1/237	29/12994	0.41398	0.41398	0.849275	CACNB1	1
Proparacaine Action Pathway:SMPDB	Proparacaine Action Pathway:SMPDB	1/237	29/12994	0.41398	0.41398	0.849275	CACNB1	1
Propoxyphene Action Pathway:SMPDB	Propoxyphene Action Pathway:SMPDB	1/237	29/12994	0.41398	0.41398	0.849275	CACNB1	1
Remifentanil Action Pathway:SMPDB	Remifentanil Action Pathway:SMPDB	1/237	29/12994	0.41398	0.41398	0.849275	CACNB1	1
Ropivacaine Action Pathway:SMPDB	Ropivacaine Action Pathway:SMPDB	1/237	29/12994	0.41398	0.41398	0.849275	CACNB1	1
Sufentanil Action Pathway:SMPDB	Sufentanil Action Pathway:SMPDB	1/237	29/12994	0.41398	0.41398	0.849275	CACNB1	1
the information processing pathway at the ifn beta enhancer:BioCarta	the information processing pathway at the ifn beta enhancer:BioCarta	1/237	29/12994	0.41398	0.41398	0.849275	SMARCC2	1
Tramadol Action Action Pathway:SMPDB	Tramadol Action Action Pathway:SMPDB	1/237	29/12994	0.41398	0.41398	0.849275	CACNB1	1
Glycine, serine, alanine and threonine metabolism:EHMN	Glycine, serine, alanine and threonine metabolism:EHMN	2/237	78/12994	0.417718	0.417718	0.849275	SLC16A8/TARS2	2
Asparagine N-linked glycosylation:Reactome	Asparagine N-linked glycosylation:Reactome	6/237	286/12994	0.422683	0.422683	0.849275	ALG13/ENGASE/ALG10B/COL7A1/ST3GAL6/SEC22A	6
Human papillomavirus infection - Homo sapiens (human):KEGG	Human papillomavirus infection - Homo sapiens (human):KEGG	7/237	339/12994	0.42369	0.42369	0.849275	THBS3/TSC1/PPP2R3B/ATP6V1B1/AKT2/PPP2R5B/WNT11	7
Recruitment of NuMA to mitotic centrosomes:Reactome	Recruitment of NuMA to mitotic centrosomes:Reactome	2/237	79/12994	0.424028	0.424028	0.849275	FGFR1OP/NINL	2
Acetaminophen Action Pathway:SMPDB	Acetaminophen Action Pathway:SMPDB	1/237	30/12994	0.424692	0.424692	0.849275	ALOX12	1
Acetaminophen Metabolism Pathway:SMPDB	Acetaminophen Metabolism Pathway:SMPDB	1/237	30/12994	0.424692	0.424692	0.849275	CYP2D6	1
Acetylsalicylic Acid Action Pathway:SMPDB	Acetylsalicylic Acid Action Pathway:SMPDB	1/237	30/12994	0.424692	0.424692	0.849275	ALOX12	1
Activation of BH3-only proteins:Reactome	Activation of BH3-only proteins:Reactome	1/237	30/12994	0.424692	0.424692	0.849275	AKT2	1
Acyl chain remodelling of PE:Reactome	Acyl chain remodelling of PE:Reactome	1/237	30/12994	0.424692	0.424692	0.849275	PLA2G6	1
Antipyrine Action Pathway:SMPDB	Antipyrine Action Pathway:SMPDB	1/237	30/12994	0.424692	0.424692	0.849275	ALOX12	1
Antrafenine Action Pathway:SMPDB	Antrafenine Action Pathway:SMPDB	1/237	30/12994	0.424692	0.424692	0.849275	ALOX12	1
Arachidonic Acid Metabolism:SMPDB	Arachidonic Acid Metabolism:SMPDB	1/237	30/12994	0.424692	0.424692	0.849275	ALOX12	1
Bromfenac Action Pathway:SMPDB	Bromfenac Action Pathway:SMPDB	1/237	30/12994	0.424692	0.424692	0.849275	ALOX12	1
Carprofen Action Pathway:SMPDB	Carprofen Action Pathway:SMPDB	1/237	30/12994	0.424692	0.424692	0.849275	ALOX12	1
Deactivation of the beta-catenin transactivating complex:Reactome	Deactivation of the beta-catenin transactivating complex:Reactome	1/237	30/12994	0.424692	0.424692	0.849275	AKT2	1
Diclofenac Action Pathway:SMPDB	Diclofenac Action Pathway:SMPDB	1/237	30/12994	0.424692	0.424692	0.849275	ALOX12	1
Diflunisal Action Pathway:SMPDB	Diflunisal Action Pathway:SMPDB	1/237	30/12994	0.424692	0.424692	0.849275	ALOX12	1
Etodolac Action Pathway:SMPDB	Etodolac Action Pathway:SMPDB	1/237	30/12994	0.424692	0.424692	0.849275	ALOX12	1
Etoricoxib Action Pathway:SMPDB	Etoricoxib Action Pathway:SMPDB	1/237	30/12994	0.424692	0.424692	0.849275	ALOX12	1
Fenoprofen Action Pathway:SMPDB	Fenoprofen Action Pathway:SMPDB	1/237	30/12994	0.424692	0.424692	0.849275	ALOX12	1
Flurbiprofen Action Pathway:SMPDB	Flurbiprofen Action Pathway:SMPDB	1/237	30/12994	0.424692	0.424692	0.849275	ALOX12	1
Ketoprofen Action Pathway:SMPDB	Ketoprofen Action Pathway:SMPDB	1/237	30/12994	0.424692	0.424692	0.849275	ALOX12	1
Ketorolac Action Pathway:SMPDB	Ketorolac Action Pathway:SMPDB	1/237	30/12994	0.424692	0.424692	0.849275	ALOX12	1
Leukotriene C4 Synthesis Deficiency:SMPDB	Leukotriene C4 Synthesis Deficiency:SMPDB	1/237	30/12994	0.424692	0.424692	0.849275	ALOX12	1
Lornoxicam Action Pathway:SMPDB	Lornoxicam Action Pathway:SMPDB	1/237	30/12994	0.424692	0.424692	0.849275	ALOX12	1
Lumiracoxib Action Pathway:SMPDB	Lumiracoxib Action Pathway:SMPDB	1/237	30/12994	0.424692	0.424692	0.849275	ALOX12	1
Magnesium salicylate Action Pathway:SMPDB	Magnesium salicylate Action Pathway:SMPDB	1/237	30/12994	0.424692	0.424692	0.849275	ALOX12	1
Mefenamic Acid Action Pathway:SMPDB	Mefenamic Acid Action Pathway:SMPDB	1/237	30/12994	0.424692	0.424692	0.849275	ALOX12	1
Meloxicam Action Pathway:SMPDB	Meloxicam Action Pathway:SMPDB	1/237	30/12994	0.424692	0.424692	0.849275	ALOX12	1
Nabumetone Action Pathway:SMPDB	Nabumetone Action Pathway:SMPDB	1/237	30/12994	0.424692	0.424692	0.849275	ALOX12	1
Nalbuphine Action Pathway:SMPDB	Nalbuphine Action Pathway:SMPDB	1/237	30/12994	0.424692	0.424692	0.849275	CACNB1	1
Naproxen Action Pathway:SMPDB	Naproxen Action Pathway:SMPDB	1/237	30/12994	0.424692	0.424692	0.849275	ALOX12	1
NEP/NS2 Interacts with the Cellular Export Machinery:Reactome	NEP/NS2 Interacts with the Cellular Export Machinery:Reactome	1/237	30/12994	0.424692	0.424692	0.849275	AAAS	1
Nepafenac Action Pathway:SMPDB	Nepafenac Action Pathway:SMPDB	1/237	30/12994	0.424692	0.424692	0.849275	ALOX12	1
Oxaprozin Action Pathway:SMPDB	Oxaprozin Action Pathway:SMPDB	1/237	30/12994	0.424692	0.424692	0.849275	ALOX12	1
Phenylbutazone Action Pathway:SMPDB	Phenylbutazone Action Pathway:SMPDB	1/237	30/12994	0.424692	0.424692	0.849275	ALOX12	1
Piroxicam Action Pathway:SMPDB	Piroxicam Action Pathway:SMPDB	1/237	30/12994	0.424692	0.424692	0.849275	ALOX12	1
Pre-NOTCH Transcription and Translation:Reactome	Pre-NOTCH Transcription and Translation:Reactome	1/237	30/12994	0.424692	0.424692	0.849275	KAT2A	1
Pyruvate metabolism:Reactome	Pyruvate metabolism:Reactome	1/237	30/12994	0.424692	0.424692	0.849275	SLC16A8	1
Regulation of CDC42 activity:PID	Regulation of CDC42 activity:PID	1/237	30/12994	0.424692	0.424692	0.849275	ARHGEF7	1
Regulation of Glucokinase by Glucokinase Regulatory Protein:Reactome	Regulation of Glucokinase by Glucokinase Regulatory Protein:Reactome	1/237	30/12994	0.424692	0.424692	0.849275	AAAS	1
Rofecoxib Action Pathway:SMPDB	Rofecoxib Action Pathway:SMPDB	1/237	30/12994	0.424692	0.424692	0.849275	ALOX12	1
Salicylate-sodium Action Pathway:SMPDB	Salicylate-sodium Action Pathway:SMPDB	1/237	30/12994	0.424692	0.424692	0.849275	ALOX12	1
Salicylic Acid Action Pathway:SMPDB	Salicylic Acid Action Pathway:SMPDB	1/237	30/12994	0.424692	0.424692	0.849275	ALOX12	1
Salsalate Action Pathway:SMPDB	Salsalate Action Pathway:SMPDB	1/237	30/12994	0.424692	0.424692	0.849275	ALOX12	1
Sulindac Action Pathway:SMPDB	Sulindac Action Pathway:SMPDB	1/237	30/12994	0.424692	0.424692	0.849275	ALOX12	1
Suprofen Action Pathway:SMPDB	Suprofen Action Pathway:SMPDB	1/237	30/12994	0.424692	0.424692	0.849275	ALOX12	1
Tenoxicam Action Pathway:SMPDB	Tenoxicam Action Pathway:SMPDB	1/237	30/12994	0.424692	0.424692	0.849275	ALOX12	1
The oncogenic action of D-2-hydroxyglutarate in Hydroxygluaricaciduria:SMPDB	The oncogenic action of D-2-hydroxyglutarate in Hydroxygluaricaciduria:SMPDB	1/237	30/12994	0.424692	0.424692	0.849275	D2HGDH	1
Tiaprofenic Acid Action Pathway:SMPDB	Tiaprofenic Acid Action Pathway:SMPDB	1/237	30/12994	0.424692	0.424692	0.849275	ALOX12	1
Tolmetin Action Pathway:SMPDB	Tolmetin Action Pathway:SMPDB	1/237	30/12994	0.424692	0.424692	0.849275	ALOX12	1
Transport of Ribonucleoproteins into the Host Nucleus:Reactome	Transport of Ribonucleoproteins into the Host Nucleus:Reactome	1/237	30/12994	0.424692	0.424692	0.849275	AAAS	1
Trisalicylate-choline Action Pathway:SMPDB	Trisalicylate-choline Action Pathway:SMPDB	1/237	30/12994	0.424692	0.424692	0.849275	ALOX12	1
Valdecoxib Action Pathway:SMPDB	Valdecoxib Action Pathway:SMPDB	1/237	30/12994	0.424692	0.424692	0.849275	ALOX12	1
Angiopoietin Like Protein 8 Regulatory Pathway:Wikipathways	Angiopoietin Like Protein 8 Regulatory Pathway:Wikipathways	3/237	131/12994	0.428934	0.428934	0.849275	TSC1/MAP3K12/AKT2	3
Dopaminergic synapse - Homo sapiens (human):KEGG	Dopaminergic synapse - Homo sapiens (human):KEGG	3/237	131/12994	0.428934	0.428934	0.849275	PPP2R3B/AKT2/PPP2R5B	3
Centrosome maturation:Reactome	Centrosome maturation:Reactome	2/237	80/12994	0.430304	0.430304	0.849275	FGFR1OP/NINL	2
Recruitment of mitotic centrosome proteins and complexes:Reactome	Recruitment of mitotic centrosome proteins and complexes:Reactome	2/237	80/12994	0.430304	0.430304	0.849275	FGFR1OP/NINL	2
Activated NOTCH1 Transmits Signal to the Nucleus:Reactome	Activated NOTCH1 Transmits Signal to the Nucleus:Reactome	1/237	31/12994	0.43521	0.43521	0.849275	MIB2	1
amb2 Integrin signaling:PID	amb2 Integrin signaling:PID	1/237	31/12994	0.43521	0.43521	0.849275	MST1	1
Ethanol effects on histone modifications:Wikipathways	Ethanol effects on histone modifications:Wikipathways	1/237	31/12994	0.43521	0.43521	0.849275	SLC19A1	1
Export of Viral Ribonucleoproteins from Nucleus:Reactome	Export of Viral Ribonucleoproteins from Nucleus:Reactome	1/237	31/12994	0.43521	0.43521	0.849275	AAAS	1
FGFR1 mutant receptor activation:Reactome	FGFR1 mutant receptor activation:Reactome	1/237	31/12994	0.43521	0.43521	0.849275	FGFR1OP	1
Galactose metabolism - Homo sapiens (human):KEGG	Galactose metabolism - Homo sapiens (human):KEGG	1/237	31/12994	0.43521	0.43521	0.849275	GANC	1
IL17 signaling pathway:Wikipathways	IL17 signaling pathway:Wikipathways	1/237	31/12994	0.43521	0.43521	0.849275	IL17RB	1
Indomethacin Action Pathway:SMPDB	Indomethacin Action Pathway:SMPDB	1/237	31/12994	0.43521	0.43521	0.849275	ALOX12	1
Lidocaine (Local Anaesthetic) Action Pathway:SMPDB	Lidocaine (Local Anaesthetic) Action Pathway:SMPDB	1/237	31/12994	0.43521	0.43521	0.849275	CACNB1	1
Ovarian Infertility Genes:Wikipathways	Ovarian Infertility Genes:Wikipathways	1/237	31/12994	0.43521	0.43521	0.849275	GDF9	1
Recognition of DNA damage by PCNA-containing replication complex:Reactome	Recognition of DNA damage by PCNA-containing replication complex:Reactome	1/237	31/12994	0.43521	0.43521	0.849275	RFC5	1
Regulation of p38-alpha and p38-beta:PID	Regulation of p38-alpha and p38-beta:PID	1/237	31/12994	0.43521	0.43521	0.849275	MAP3K12	1
Transferrin endocytosis and recycling:Reactome	Transferrin endocytosis and recycling:Reactome	1/237	31/12994	0.43521	0.43521	0.849275	ATP6V1B1	1
Tumor suppressor activity of SMARCB1:Wikipathways	Tumor suppressor activity of SMARCB1:Wikipathways	1/237	31/12994	0.43521	0.43521	0.849275	SMARCC2	1
Signaling by Hedgehog:Reactome	Signaling by Hedgehog:Reactome	2/237	81/12994	0.436543	0.436543	0.849275	ADCY6/TULP3	2
Transcription-Coupled Nucleotide Excision Repair (TC-NER):Reactome	Transcription-Coupled Nucleotide Excision Repair (TC-NER):Reactome	2/237	81/12994	0.436543	0.436543	0.849275	LIG1/RFC5	2
Fatty acid metabolism:Reactome	Fatty acid metabolism:Reactome	4/237	185/12994	0.437322	0.437322	0.849275	EGFL8/CBR4/ALOX12/CYP2D6	4
Phenytoin (Antiarrhythmic) Action Pathway:SMPDB	Phenytoin (Antiarrhythmic) Action Pathway:SMPDB	2/237	82/12994	0.442745	0.442745	0.849275	CACNB1/ALG10B	2
Amino acid transport across the plasma membrane:Reactome	Amino acid transport across the plasma membrane:Reactome	1/237	32/12994	0.445536	0.445536	0.849275	SLC7A9	1
Autophagy - other - Homo sapiens (human):KEGG	Autophagy - other - Homo sapiens (human):KEGG	1/237	32/12994	0.445536	0.445536	0.849275	ULK2	1
DAG and IP3 signaling:Reactome	DAG and IP3 signaling:Reactome	1/237	32/12994	0.445536	0.445536	0.849275	ADCY6	1
Gastric Cancer Network 2:Wikipathways	Gastric Cancer Network 2:Wikipathways	1/237	32/12994	0.445536	0.445536	0.849275	SNURF	1
Heroin Action Pathway:SMPDB	Heroin Action Pathway:SMPDB	1/237	32/12994	0.445536	0.445536	0.849275	CACNB1	1
Noncanonical Wnt signaling pathway:PID	Noncanonical Wnt signaling pathway:PID	1/237	32/12994	0.445536	0.445536	0.849275	SETDB1	1
Oncogene Induced Senescence:Reactome	Oncogene Induced Senescence:Reactome	1/237	32/12994	0.445536	0.445536	0.849275	MDM4	1
ROS, RNS production in phagocytes:Reactome	ROS, RNS production in phagocytes:Reactome	1/237	32/12994	0.445536	0.445536	0.849275	ATP6V1B1	1
Translocation of GLUT4 to the plasma membrane:Reactome	Translocation of GLUT4 to the plasma membrane:Reactome	1/237	32/12994	0.445536	0.445536	0.849275	AKT2	1
Vpr-mediated nuclear import of PICs:Reactome	Vpr-mediated nuclear import of PICs:Reactome	1/237	32/12994	0.445536	0.445536	0.849275	AAAS	1
Telomere Maintenance:Reactome	Telomere Maintenance:Reactome	2/237	83/12994	0.448909	0.448909	0.849275	LIG1/RFC5	2
PI Metabolism:Reactome	PI Metabolism:Reactome	2/237	84/12994	0.455035	0.455035	0.849275	MTMR3/GDPD5	2
Pyrimidine metabolism:Wikipathways	Pyrimidine metabolism:Wikipathways	2/237	84/12994	0.455035	0.455035	0.849275	DUT/NT5M	2
Activation of the pre-replicative complex:Reactome	Activation of the pre-replicative complex:Reactome	1/237	33/12994	0.455674	0.455674	0.849275	MCM8	1
Amiloride Action Pathway:SMPDB	Amiloride Action Pathway:SMPDB	1/237	33/12994	0.455674	0.455674	0.849275	SLC7A9	1
BDNF-TrkB Signaling:Wikipathways	BDNF-TrkB Signaling:Wikipathways	1/237	33/12994	0.455674	0.455674	0.849275	TSC1	1
Bendroflumethiazide Action Pathway:SMPDB	Bendroflumethiazide Action Pathway:SMPDB	1/237	33/12994	0.455674	0.455674	0.849275	SLC7A9	1
Blue diaper syndrome:SMPDB	Blue diaper syndrome:SMPDB	1/237	33/12994	0.455674	0.455674	0.849275	SLC7A9	1
Bumetanide Action Pathway:SMPDB	Bumetanide Action Pathway:SMPDB	1/237	33/12994	0.455674	0.455674	0.849275	SLC7A9	1
CD28 co-stimulation:Reactome	CD28 co-stimulation:Reactome	1/237	33/12994	0.455674	0.455674	0.849275	AKT2	1
Chlorothiazide Action Pathway:SMPDB	Chlorothiazide Action Pathway:SMPDB	1/237	33/12994	0.455674	0.455674	0.849275	SLC7A9	1
Chlorthalidone Action Pathway:SMPDB	Chlorthalidone Action Pathway:SMPDB	1/237	33/12994	0.455674	0.455674	0.849275	SLC7A9	1
Cyclothiazide Action Pathway:SMPDB	Cyclothiazide Action Pathway:SMPDB	1/237	33/12994	0.455674	0.455674	0.849275	SLC7A9	1
Cystinuria:SMPDB	Cystinuria:SMPDB	1/237	33/12994	0.455674	0.455674	0.849275	SLC7A9	1
Eplerenone Action Pathway:SMPDB	Eplerenone Action Pathway:SMPDB	1/237	33/12994	0.455674	0.455674	0.849275	SLC7A9	1
EPO signaling pathway:PID	EPO signaling pathway:PID	1/237	33/12994	0.455674	0.455674	0.849275	EPOR	1
Ethacrynic Acid Action Pathway:SMPDB	Ethacrynic Acid Action Pathway:SMPDB	1/237	33/12994	0.455674	0.455674	0.849275	SLC7A9	1
Furosemide Action Pathway:SMPDB	Furosemide Action Pathway:SMPDB	1/237	33/12994	0.455674	0.455674	0.849275	SLC7A9	1
Glucagon signaling in metabolic regulation:Reactome	Glucagon signaling in metabolic regulation:Reactome	1/237	33/12994	0.455674	0.455674	0.849275	ADCY6	1
Glucagon-type ligand receptors:Reactome	Glucagon-type ligand receptors:Reactome	1/237	33/12994	0.455674	0.455674	0.849275	SCTR	1
Glucose Transporter Defect (SGLT2):SMPDB	Glucose Transporter Defect (SGLT2):SMPDB	1/237	33/12994	0.455674	0.455674	0.849275	SLC7A9	1
Hartnup Disorder:SMPDB	Hartnup Disorder:SMPDB	1/237	33/12994	0.455674	0.455674	0.849275	SLC7A9	1
Hydrochlorothiazide Action Pathway:SMPDB	Hydrochlorothiazide Action Pathway:SMPDB	1/237	33/12994	0.455674	0.455674	0.849275	SLC7A9	1
Hydroflumethiazide Action Pathway:SMPDB	Hydroflumethiazide Action Pathway:SMPDB	1/237	33/12994	0.455674	0.455674	0.849275	SLC7A9	1
Iminoglycinuria:SMPDB	Iminoglycinuria:SMPDB	1/237	33/12994	0.455674	0.455674	0.849275	SLC7A9	1
Indapamide Action Pathway:SMPDB	Indapamide Action Pathway:SMPDB	1/237	33/12994	0.455674	0.455674	0.849275	SLC7A9	1
Inflammatory Response Pathway:Wikipathways	Inflammatory Response Pathway:Wikipathways	1/237	33/12994	0.455674	0.455674	0.849275	THBS3	1
Keratan sulfate/keratin metabolism:Reactome	Keratan sulfate/keratin metabolism:Reactome	1/237	33/12994	0.455674	0.455674	0.849275	ST3GAL6	1
Kidney Function:SMPDB	Kidney Function:SMPDB	1/237	33/12994	0.455674	0.455674	0.849275	SLC7A9	1
Lysinuric protein intolerance (LPI):SMPDB	Lysinuric protein intolerance (LPI):SMPDB	1/237	33/12994	0.455674	0.455674	0.849275	SLC7A9	1
Lysinuric Protein Intolerance:SMPDB	Lysinuric Protein Intolerance:SMPDB	1/237	33/12994	0.455674	0.455674	0.849275	SLC7A9	1
Metabolism of steroid hormones:Reactome	Metabolism of steroid hormones:Reactome	1/237	33/12994	0.455674	0.455674	0.849275	TSPOAP1	1
Methyclothiazide Action Pathway:SMPDB	Methyclothiazide Action Pathway:SMPDB	1/237	33/12994	0.455674	0.455674	0.849275	SLC7A9	1
Metolazone Action Pathway:SMPDB	Metolazone Action Pathway:SMPDB	1/237	33/12994	0.455674	0.455674	0.849275	SLC7A9	1
N-glycan trimming in the ER and Calnexin/Calreticulin cycle:Reactome	N-glycan trimming in the ER and Calnexin/Calreticulin cycle:Reactome	1/237	33/12994	0.455674	0.455674	0.849275	ENGASE	1
Polythiazide Action Pathway:SMPDB	Polythiazide Action Pathway:SMPDB	1/237	33/12994	0.455674	0.455674	0.849275	SLC7A9	1
Quinethazone Action Pathway:SMPDB	Quinethazone Action Pathway:SMPDB	1/237	33/12994	0.455674	0.455674	0.849275	SLC7A9	1
Resistin as a regulator of inflammation:Wikipathways	Resistin as a regulator of inflammation:Wikipathways	1/237	33/12994	0.455674	0.455674	0.849275	AKT2	1
Rev-mediated nuclear export of HIV RNA:Reactome	Rev-mediated nuclear export of HIV RNA:Reactome	1/237	33/12994	0.455674	0.455674	0.849275	AAAS	1
Sialic acid metabolism:Reactome	Sialic acid metabolism:Reactome	1/237	33/12994	0.455674	0.455674	0.849275	ST3GAL6	1
Signaling by NOTCH2:Reactome	Signaling by NOTCH2:Reactome	1/237	33/12994	0.455674	0.455674	0.849275	MIB2	1
Spironolactone Action Pathway:SMPDB	Spironolactone Action Pathway:SMPDB	1/237	33/12994	0.455674	0.455674	0.849275	SLC7A9	1
Torsemide Action Pathway:SMPDB	Torsemide Action Pathway:SMPDB	1/237	33/12994	0.455674	0.455674	0.849275	SLC7A9	1
Triamterene Action Pathway:SMPDB	Triamterene Action Pathway:SMPDB	1/237	33/12994	0.455674	0.455674	0.849275	SLC7A9	1
Trichlormethiazide Action Pathway:SMPDB	Trichlormethiazide Action Pathway:SMPDB	1/237	33/12994	0.455674	0.455674	0.849275	SLC7A9	1
G2/M Transition:Reactome	G2/M Transition:Reactome	3/237	137/12994	0.457707	0.457707	0.849275	FGFR1OP/PPP2R3B/NINL	3
Ubiquitin mediated proteolysis - Homo sapiens (human):KEGG	Ubiquitin mediated proteolysis - Homo sapiens (human):KEGG	3/237	137/12994	0.457707	0.457707	0.849275	UBE3B/SKP2/FZR1	3
SLC-mediated transmembrane transport:Reactome	SLC-mediated transmembrane transport:Reactome	5/237	244/12994	0.460026	0.460026	0.849275	SLC27A1/SLC16A8/SLC26A1/SLC7A9/SLC9A3	5
Insulin secretion - Homo sapiens (human):KEGG	Insulin secretion - Homo sapiens (human):KEGG	2/237	85/12994	0.461122	0.461122	0.849275	ADCY6/KCNMB3	2
Intracellular signaling by second messengers:Reactome	Intracellular signaling by second messengers:Reactome	5/237	245/12994	0.463569	0.463569	0.849275	ADCY6/RNF146/AKT2/OTUD3/PPP2R5B	5
BMP signaling Dro:INOH	BMP signaling Dro:INOH	1/237	34/12994	0.465627	0.465627	0.849275	GDF9	1
Cargo concentration in the ER:Reactome	Cargo concentration in the ER:Reactome	1/237	34/12994	0.465627	0.465627	0.849275	COL7A1	1
COPI-independent Golgi-to-ER retrograde traffic:Reactome	COPI-independent Golgi-to-ER retrograde traffic:Reactome	1/237	34/12994	0.465627	0.465627	0.849275	PLA2G6	1
Inactivation, recovery and regulation of the phototransduction cascade:Reactome	Inactivation, recovery and regulation of the phototransduction cascade:Reactome	1/237	34/12994	0.465627	0.465627	0.849275	GUCA1B	1
Interconversion of nucleotide di- and triphosphates:Reactome	Interconversion of nucleotide di- and triphosphates:Reactome	1/237	34/12994	0.465627	0.465627	0.849275	DUT	1
Melatonin metabolism and effects:Wikipathways	Melatonin metabolism and effects:Wikipathways	1/237	34/12994	0.465627	0.465627	0.849275	CYP2D6	1
Nuclear import of Rev protein:Reactome	Nuclear import of Rev protein:Reactome	1/237	34/12994	0.465627	0.465627	0.849275	AAAS	1
Nuclear Pore Complex (NPC) Disassembly:Reactome	Nuclear Pore Complex (NPC) Disassembly:Reactome	1/237	34/12994	0.465627	0.465627	0.849275	AAAS	1
Porphyrin metabolism:EHMN	Porphyrin metabolism:EHMN	1/237	34/12994	0.465627	0.465627	0.849275	CPOX	1
Pyruvate metabolism:INOH	Pyruvate metabolism:INOH	1/237	34/12994	0.465627	0.465627	0.849275	ME3	1
Mitotic G2-G2/M phases:Reactome	Mitotic G2-G2/M phases:Reactome	3/237	139/12994	0.467164	0.467164	0.849275	FGFR1OP/PPP2R3B/NINL	3
Signaling pathways regulating pluripotency of stem cells - Homo sapiens (human):KEGG	Signaling pathways regulating pluripotency of stem cells - Homo sapiens (human):KEGG	3/237	139/12994	0.467164	0.467164	0.849275	SETDB1/AKT2/WNT11	3
TP53 Regulates Metabolic Genes:Reactome	TP53 Regulates Metabolic Genes:Reactome	2/237	86/12994	0.46717	0.46717	0.849275	TSC1/AKT2	2
Androgen and estrogen biosynthesis and metabolism:EHMN	Androgen and estrogen biosynthesis and metabolism:EHMN	2/237	87/12994	0.473177	0.473177	0.851728	CYP2D6/GSTK1	2
Regulation of PLK1 Activity at G2/M Transition:Reactome	Regulation of PLK1 Activity at G2/M Transition:Reactome	2/237	87/12994	0.473177	0.473177	0.851728	FGFR1OP/NINL	2
Signaling by FGFR:Reactome	Signaling by FGFR:Reactome	2/237	87/12994	0.473177	0.473177	0.851728	TIA1/HNRNPH1	2
Arf6 signaling events:PID	Arf6 signaling events:PID	1/237	35/12994	0.475399	0.475399	0.851728	ADAP1	1
Class I PI3K signaling events mediated by Akt:PID	Class I PI3K signaling events mediated by Akt:PID	1/237	35/12994	0.475399	0.475399	0.851728	AKT2	1
Histidine metabolism:EHMN	Histidine metabolism:EHMN	1/237	35/12994	0.475399	0.475399	0.851728	SLC19A1	1
Interactions of Vpr with host cellular proteins:Reactome	Interactions of Vpr with host cellular proteins:Reactome	1/237	35/12994	0.475399	0.475399	0.851728	AAAS	1
Smooth Muscle Contraction:Reactome	Smooth Muscle Contraction:Reactome	1/237	35/12994	0.475399	0.475399	0.851728	SORBS3	1
Striated Muscle Contraction:Reactome	Striated Muscle Contraction:Reactome	1/237	35/12994	0.475399	0.475399	0.851728	TMOD4	1
The phototransduction cascade:Reactome	The phototransduction cascade:Reactome	1/237	35/12994	0.475399	0.475399	0.851728	GUCA1B	1
Muscle contraction:Reactome	Muscle contraction:Reactome	4/237	195/12994	0.477513	0.477513	0.85428	CACNB1/SORBS3/TRPC1/TMOD4	4
GPCR Adenosine A2A receptor:INOH	GPCR Adenosine A2A receptor:INOH	1/237	36/12994	0.484993	0.484993	0.857259	ADCY6	1
IGF signaling:INOH	IGF signaling:INOH	1/237	36/12994	0.484993	0.484993	0.857259	AKT2	1
Nicotine Action Pathway:SMPDB	Nicotine Action Pathway:SMPDB	1/237	36/12994	0.484993	0.484993	0.857259	CACNB1	1
Regulation of APC/C activators between G1/S and early anaphase:Reactome	Regulation of APC/C activators between G1/S and early anaphase:Reactome	1/237	36/12994	0.484993	0.484993	0.857259	FZR1	1
Starch and sucrose metabolism - Homo sapiens (human):KEGG	Starch and sucrose metabolism - Homo sapiens (human):KEGG	1/237	36/12994	0.484993	0.484993	0.857259	GANC	1
Dilated cardiomyopathy (DCM) - Homo sapiens (human):KEGG	Dilated cardiomyopathy (DCM) - Homo sapiens (human):KEGG	2/237	89/12994	0.485068	0.485068	0.857259	ADCY6/CACNB1	2
Platelet homeostasis:Reactome	Platelet homeostasis:Reactome	2/237	89/12994	0.485068	0.485068	0.857259	PPP2R5B/KCNMB3	2
Retinoblastoma Gene in Cancer:Wikipathways	Retinoblastoma Gene in Cancer:Wikipathways	2/237	89/12994	0.485068	0.485068	0.857259	SKP2/RFC5	2
Fc gamma R-mediated phagocytosis - Homo sapiens (human):KEGG	Fc gamma R-mediated phagocytosis - Homo sapiens (human):KEGG	2/237	90/12994	0.490951	0.490951	0.857259	PLA2G6/AKT2	2
cAMP signaling pathway - Homo sapiens (human):KEGG	cAMP signaling pathway - Homo sapiens (human):KEGG	4/237	199/12994	0.493289	0.493289	0.857259	ADCY6/AKT2/RAPGEF3/CNGA4	4
ATR signaling pathway:PID	ATR signaling pathway:PID	1/237	37/12994	0.494413	0.494413	0.857259	RFC5	1
DNA Replication Pre-Initiation:Reactome	DNA Replication Pre-Initiation:Reactome	1/237	37/12994	0.494413	0.494413	0.857259	MCM8	1
HDR through Single Strand Annealing (SSA):Reactome	HDR through Single Strand Annealing (SSA):Reactome	1/237	37/12994	0.494413	0.494413	0.857259	RFC5	1
Interactions of Rev with host cellular proteins:Reactome	Interactions of Rev with host cellular proteins:Reactome	1/237	37/12994	0.494413	0.494413	0.857259	AAAS	1
M/G1 Transition:Reactome	M/G1 Transition:Reactome	1/237	37/12994	0.494413	0.494413	0.857259	MCM8	1
NCAM1 interactions:Reactome	NCAM1 interactions:Reactome	1/237	37/12994	0.494413	0.494413	0.857259	CACNB1	1
Nucleobase catabolism:Reactome	Nucleobase catabolism:Reactome	1/237	37/12994	0.494413	0.494413	0.857259	NT5M	1
Platelet Aggregation (Plug Formation):Reactome	Platelet Aggregation (Plug Formation):Reactome	1/237	37/12994	0.494413	0.494413	0.857259	RAPGEF3	1
SUMOylation of DNA replication proteins:Reactome	SUMOylation of DNA replication proteins:Reactome	1/237	37/12994	0.494413	0.494413	0.857259	AAAS	1
TNF signaling:Reactome	TNF signaling:Reactome	1/237	37/12994	0.494413	0.494413	0.857259	USP21	1
Validated transcriptional targets of AP1 family members Fra1 and Fra2:PID	Validated transcriptional targets of AP1 family members Fra1 and Fra2:PID	1/237	37/12994	0.494413	0.494413	0.857259	DMTF1	1
Wnt Signaling in Kidney Disease:Wikipathways	Wnt Signaling in Kidney Disease:Wikipathways	1/237	37/12994	0.494413	0.494413	0.857259	WNT11	1
RAB GEFs exchange GTP for GDP on RABs:Reactome	RAB GEFs exchange GTP for GDP on RABs:Reactome	2/237	91/12994	0.496792	0.496792	0.86018	DENND6B/AKT2	2
Glutathione conjugation:Reactome	Glutathione conjugation:Reactome	1/237	38/12994	0.50366	0.50366	0.861231	GSTK1	1
HIV elongation arrest and recovery:Reactome	HIV elongation arrest and recovery:Reactome	1/237	38/12994	0.50366	0.50366	0.861231	CCNT2	1
Ovarian tumor domain proteases:Reactome	Ovarian tumor domain proteases:Reactome	1/237	38/12994	0.50366	0.50366	0.861231	OTUD3	1
Pausing and recovery of HIV elongation:Reactome	Pausing and recovery of HIV elongation:Reactome	1/237	38/12994	0.50366	0.50366	0.861231	CCNT2	1
Regulation of RAC1 activity:PID	Regulation of RAC1 activity:PID	1/237	38/12994	0.50366	0.50366	0.861231	ARHGEF7	1
Signaling by FGFR1 in disease:Reactome	Signaling by FGFR1 in disease:Reactome	1/237	38/12994	0.50366	0.50366	0.861231	FGFR1OP	1
Transcriptional activity of SMAD2/SMAD3:SMAD4 heterotrimer:Reactome	Transcriptional activity of SMAD2/SMAD3:SMAD4 heterotrimer:Reactome	1/237	38/12994	0.50366	0.50366	0.861231	CCNT2	1
Triglyceride metabolism:Reactome	Triglyceride metabolism:Reactome	1/237	38/12994	0.50366	0.50366	0.861231	LPIN3	1
tRNA charging:HumanCyc	tRNA charging:HumanCyc	1/237	38/12994	0.50366	0.50366	0.861231	TARS2	1
Regulation of TP53 Activity through Phosphorylation:Reactome	Regulation of TP53 Activity through Phosphorylation:Reactome	2/237	93/12994	0.508346	0.508346	0.862462	MDM4/RFC5	2
Small cell lung cancer - Homo sapiens (human):KEGG	Small cell lung cancer - Homo sapiens (human):KEGG	2/237	93/12994	0.508346	0.508346	0.862462	SKP2/AKT2	2
Signaling by Receptor Tyrosine Kinases:Reactome	Signaling by Receptor Tyrosine Kinases:Reactome	8/237	423/12994	0.509252	0.509252	0.862462	THBS3/TIA1/HNRNPH1/ATP6V1B1/ARHGEF7/MST1/AKT2/HGFAC	8
Activation of GABAB receptors:Reactome	Activation of GABAB receptors:Reactome	1/237	39/12994	0.51274	0.51274	0.862462	ADCY6	1
Degradation of beta-catenin by the destruction complex:Reactome	Degradation of beta-catenin by the destruction complex:Reactome	1/237	39/12994	0.51274	0.51274	0.862462	PPP2R5B	1
GABA B receptor activation:Reactome	GABA B receptor activation:Reactome	1/237	39/12994	0.51274	0.51274	0.862462	ADCY6	1
Internalization of ErbB1:PID	Internalization of ErbB1:PID	1/237	39/12994	0.51274	0.51274	0.862462	ARHGEF7	1
O-glycosylation of TSR domain-containing proteins:Reactome	O-glycosylation of TSR domain-containing proteins:Reactome	1/237	39/12994	0.51274	0.51274	0.862462	ADAMTS13	1
Presynaptic phase of homologous DNA pairing and strand exchange:Reactome	Presynaptic phase of homologous DNA pairing and strand exchange:Reactome	1/237	39/12994	0.51274	0.51274	0.862462	RFC5	1
Pyruvate metabolism - Homo sapiens (human):KEGG	Pyruvate metabolism - Homo sapiens (human):KEGG	1/237	39/12994	0.51274	0.51274	0.862462	ME3	1
RUNX1 interacts with co-factors whose precise effect on RUNX1 targets is not known:Reactome	RUNX1 interacts with co-factors whose precise effect on RUNX1 targets is not known:Reactome	1/237	39/12994	0.51274	0.51274	0.862462	SMARCC2	1
Transport of vitamins, nucleosides, and related molecules:Reactome	Transport of vitamins, nucleosides, and related molecules:Reactome	1/237	39/12994	0.51274	0.51274	0.862462	SLC27A1	1
Integration of energy metabolism:Reactome	Integration of energy metabolism:Reactome	2/237	94/12994	0.514058	0.514058	0.863505	ADCY6/RAPGEF3	2
Class B/2 (Secretin family receptors):Reactome	Class B/2 (Secretin family receptors):Reactome	2/237	95/12994	0.519726	0.519726	0.869035	SCTR/WNT11	2
Rap1 signaling pathway - Homo sapiens (human):KEGG	Rap1 signaling pathway - Homo sapiens (human):KEGG	4/237	206/12994	0.520405	0.520405	0.869035	ADCY6/KRIT1/AKT2/RAPGEF3	4
Negative regulation of MAPK pathway:Reactome	Negative regulation of MAPK pathway:Reactome	1/237	40/12994	0.521654	0.521654	0.869035	PPP2R5B	1
Synthesis of PA:Reactome	Synthesis of PA:Reactome	1/237	40/12994	0.521654	0.521654	0.869035	ACP6	1
Transcriptional regulation by the AP-2 (TFAP2) family of transcription factors:Reactome	Transcriptional regulation by the AP-2 (TFAP2) family of transcription factors:Reactome	1/237	40/12994	0.521654	0.521654	0.869035	TFAP2E	1
Tryptophan metabolism - Homo sapiens (human):KEGG	Tryptophan metabolism - Homo sapiens (human):KEGG	1/237	40/12994	0.521654	0.521654	0.869035	AADAT	1
Phagosome - Homo sapiens (human):KEGG	Phagosome - Homo sapiens (human):KEGG	3/237	151/12994	0.522263	0.522263	0.869035	THBS3/SEC61A2/ATP6V1B1	3
Antigen processing: Ubiquitination & Proteasome degradation:Reactome	Antigen processing: Ubiquitination & Proteasome degradation:Reactome	5/237	263/12994	0.525979	0.525979	0.872034	MIB2/UBE3B/RBBP6/SKP2/FZR1	5
APC/C-mediated degradation of cell cycle proteins:Reactome	APC/C-mediated degradation of cell cycle proteins:Reactome	1/237	41/12994	0.530405	0.530405	0.872034	FZR1	1
Dual Incision in GG-NER:Reactome	Dual Incision in GG-NER:Reactome	1/237	41/12994	0.530405	0.530405	0.872034	RFC5	1
Gastrin:NetPath	Gastrin:NetPath	1/237	41/12994	0.530405	0.530405	0.872034	SLC9A3	1
phospholipases:HumanCyc	phospholipases:HumanCyc	1/237	41/12994	0.530405	0.530405	0.872034	PLA2G6	1
PI3K Cascade:Reactome	PI3K Cascade:Reactome	1/237	41/12994	0.530405	0.530405	0.872034	AKT2	1
Regulation of lipid metabolism by Peroxisome proliferator-activated receptor alpha (PPARalpha):Wikipathways	Regulation of lipid metabolism by Peroxisome proliferator-activated receptor alpha (PPARalpha):Wikipathways	1/237	41/12994	0.530405	0.530405	0.872034	SLC27A1	1
Regulation of mitotic cell cycle:Reactome	Regulation of mitotic cell cycle:Reactome	1/237	41/12994	0.530405	0.530405	0.872034	FZR1	1
TNF related weak inducer of apoptosis (TWEAK) Signaling Pathway:Wikipathways	TNF related weak inducer of apoptosis (TWEAK) Signaling Pathway:Wikipathways	1/237	41/12994	0.530405	0.530405	0.872034	AKT2	1
Mesodermal Commitment Pathway:Wikipathways	Mesodermal Commitment Pathway:Wikipathways	3/237	153/12994	0.531146	0.531146	0.872093	DIP2A/CRTC1/MTF2	3
HIV Life Cycle:Reactome	HIV Life Cycle:Reactome	3/237	154/12994	0.535552	0.535552	0.873025	LIG1/CCNT2/AAAS	3
DNA Replication:Wikipathways	DNA Replication:Wikipathways	1/237	42/12994	0.538997	0.538997	0.873025	RFC5	1
FOXM1 transcription factor network:PID	FOXM1 transcription factor network:PID	1/237	42/12994	0.538997	0.538997	0.873025	SKP2	1
Homologous DNA Pairing and Strand Exchange:Reactome	Homologous DNA Pairing and Strand Exchange:Reactome	1/237	42/12994	0.538997	0.538997	0.873025	RFC5	1
Porphyrin and chlorophyll metabolism - Homo sapiens (human):KEGG	Porphyrin and chlorophyll metabolism - Homo sapiens (human):KEGG	1/237	42/12994	0.538997	0.538997	0.873025	CPOX	1
tRNA Aminoacylation:Reactome	tRNA Aminoacylation:Reactome	1/237	42/12994	0.538997	0.538997	0.873025	TARS2	1
Viral Messenger RNA Synthesis:Reactome	Viral Messenger RNA Synthesis:Reactome	1/237	42/12994	0.538997	0.538997	0.873025	AAAS	1
Class I MHC mediated antigen processing & presentation:Reactome	Class I MHC mediated antigen processing & presentation:Reactome	6/237	323/12994	0.539856	0.539856	0.873025	MIB2/UBE3B/RBBP6/SEC61A2/SKP2/FZR1	6
Phosphatidylinositol signaling system - Homo sapiens (human):KEGG	Phosphatidylinositol signaling system - Homo sapiens (human):KEGG	2/237	99/12994	0.541955	0.541955	0.873025	IP6K2/MTMR3	2
Respiratory electron transport:Reactome	Respiratory electron transport:Reactome	2/237	100/12994	0.5474	0.5474	0.873025	NDUFAF7/NDUFAF5	2
De novo fatty acid biosynthesis:EHMN	De novo fatty acid biosynthesis:EHMN	1/237	43/12994	0.547433	0.547433	0.873025	SLC27A1	1
Formation of Incision Complex in GG-NER:Reactome	Formation of Incision Complex in GG-NER:Reactome	1/237	43/12994	0.547433	0.547433	0.873025	USP45	1
Intrinsic Pathway for Apoptosis:Reactome	Intrinsic Pathway for Apoptosis:Reactome	1/237	43/12994	0.547433	0.547433	0.873025	AKT2	1
Kinesins:Reactome	Kinesins:Reactome	1/237	43/12994	0.547433	0.547433	0.873025	KIF27	1
LKB1 signaling events:PID	LKB1 signaling events:PID	1/237	43/12994	0.547433	0.547433	0.873025	TSC1	1
Signaling by EGFR:Reactome	Signaling by EGFR:Reactome	1/237	43/12994	0.547433	0.547433	0.873025	ARHGEF7	1
Steroid hormones:Reactome	Steroid hormones:Reactome	1/237	43/12994	0.547433	0.547433	0.873025	TSPOAP1	1
superpathway of tryptophan utilization:HumanCyc	superpathway of tryptophan utilization:HumanCyc	1/237	43/12994	0.547433	0.547433	0.873025	NADSYN1	1
Syndecan-1-mediated signaling events:PID	Syndecan-1-mediated signaling events:PID	1/237	43/12994	0.547433	0.547433	0.873025	COL7A1	1
PIP3 activates AKT signaling:Reactome	PIP3 activates AKT signaling:Reactome	4/237	214/12994	0.550538	0.550538	0.873025	RNF146/AKT2/OTUD3/PPP2R5B	4
GPCRs, Other:Wikipathways	GPCRs, Other:Wikipathways	2/237	101/12994	0.5528	0.5528	0.873025	VN1R1/GPR61	2
Melanogenesis - Homo sapiens (human):KEGG	Melanogenesis - Homo sapiens (human):KEGG	2/237	101/12994	0.5528	0.5528	0.873025	ADCY6/WNT11	2
Pyrimidine metabolism - Homo sapiens (human):KEGG	Pyrimidine metabolism - Homo sapiens (human):KEGG	2/237	101/12994	0.5528	0.5528	0.873025	DUT/NT5M	2
Wnt Signaling Pathway and Pluripotency:Wikipathways	Wnt Signaling Pathway and Pluripotency:Wikipathways	2/237	101/12994	0.5528	0.5528	0.873025	PPP2R3B/WNT11	2
Carbohydrate digestion and absorption - Homo sapiens (human):KEGG	Carbohydrate digestion and absorption - Homo sapiens (human):KEGG	1/237	44/12994	0.555715	0.555715	0.873025	AKT2	1
Collagen chain trimerization:Reactome	Collagen chain trimerization:Reactome	1/237	44/12994	0.555715	0.555715	0.873025	COL7A1	1
Influenza Viral RNA Transcription and Replication:Reactome	Influenza Viral RNA Transcription and Replication:Reactome	1/237	44/12994	0.555715	0.555715	0.873025	AAAS	1
Morphine Action Pathway:SMPDB	Morphine Action Pathway:SMPDB	1/237	44/12994	0.555715	0.555715	0.873025	CACNB1	1
Phase 0 - rapid depolarisation:Reactome	Phase 0 - rapid depolarisation:Reactome	1/237	44/12994	0.555715	0.555715	0.873025	CACNB1	1
PLC beta mediated events:Reactome	PLC beta mediated events:Reactome	1/237	44/12994	0.555715	0.555715	0.873025	ADCY6	1
Prader-Willi and Angelman Syndrome:Wikipathways	Prader-Willi and Angelman Syndrome:Wikipathways	1/237	44/12994	0.555715	0.555715	0.873025	SNURF	1
GPCR signaling-G alpha s Epac and ERK:INOH	GPCR signaling-G alpha s Epac and ERK:INOH	5/237	272/12994	0.555994	0.555994	0.873025	ADCY6/GDF9/RAPGEF3/RGS5/WNT11	5
Insulin Signaling:Wikipathways	Insulin Signaling:Wikipathways	3/237	160/12994	0.561493	0.561493	0.873025	TSC1/MAP3K12/AKT2	3
Leukotriene metabolism:EHMN	Leukotriene metabolism:EHMN	2/237	103/12994	0.563463	0.563463	0.873025	CYP2D6/GSTK1	2
Reproduction:Reactome	Reproduction:Reactome	2/237	103/12994	0.563463	0.563463	0.873025	OVGP1/CATSPER3	2
a6b1 and a6b4 Integrin signaling:PID	a6b1 and a6b4 Integrin signaling:PID	1/237	45/12994	0.563846	0.563846	0.873025	MST1	1
Class I PI3K signaling events:PID	Class I PI3K signaling events:PID	1/237	45/12994	0.563846	0.563846	0.873025	ADAP1	1
G-protein mediated events:Reactome	G-protein mediated events:Reactome	1/237	45/12994	0.563846	0.563846	0.873025	ADCY6	1
Glycolysis Gluconeogenesis:INOH	Glycolysis Gluconeogenesis:INOH	1/237	45/12994	0.563846	0.563846	0.873025	ME3	1
Integrin-linked kinase signaling:PID	Integrin-linked kinase signaling:PID	1/237	45/12994	0.563846	0.563846	0.873025	ARHGEF7	1
Intra-Golgi traffic:Reactome	Intra-Golgi traffic:Reactome	1/237	45/12994	0.563846	0.563846	0.873025	STX16	1
IRS-mediated signalling:Reactome	IRS-mediated signalling:Reactome	1/237	45/12994	0.563846	0.563846	0.873025	AKT2	1
PDGF:INOH	PDGF:INOH	1/237	45/12994	0.563846	0.563846	0.873025	AKT2	1
RhoA signaling pathway:PID	RhoA signaling pathway:PID	1/237	45/12994	0.563846	0.563846	0.873025	SLC9A3	1
TGF-Ncore:Signalink	TGF-Ncore:Signalink	1/237	45/12994	0.563846	0.563846	0.873025	KAT2A	1
Negative regulation of the PI3K/AKT network:Reactome	Negative regulation of the PI3K/AKT network:Reactome	2/237	104/12994	0.568727	0.568727	0.873025	AKT2/PPP2R5B	2
Human T-cell leukemia virus 1 infection - Homo sapiens (human):KEGG	Human T-cell leukemia virus 1 infection - Homo sapiens (human):KEGG	4/237	219/12994	0.568863	0.568863	0.873025	KAT2A/ADCY6/CRTC1/AKT2	4
BDNF:NetPath	BDNF:NetPath	1/237	46/12994	0.571829	0.571829	0.873025	SH2B1	1
Fanconi anemia pathway:PID	Fanconi anemia pathway:PID	1/237	46/12994	0.571829	0.571829	0.873025	RFC5	1
Insulin Pathway:PID	Insulin Pathway:PID	1/237	46/12994	0.571829	0.571829	0.873025	AKT2	1
Proton Pump Inhibitor Pathway, Pharmacodynamics:PharmGKB	Proton Pump Inhibitor Pathway, Pharmacodynamics:PharmGKB	1/237	46/12994	0.571829	0.571829	0.873025	ADCY6	1
SUMOylation of RNA binding proteins:Reactome	SUMOylation of RNA binding proteins:Reactome	1/237	46/12994	0.571829	0.571829	0.873025	AAAS	1
Tryptophan metabolism:Wikipathways	Tryptophan metabolism:Wikipathways	1/237	46/12994	0.571829	0.571829	0.873025	AADAT	1
Degradation of the extracellular matrix:Reactome	Degradation of the extracellular matrix:Reactome	2/237	105/12994	0.573944	0.573944	0.873025	CAPN3/CAPN11	2
EGF-Core:Signalink	EGF-Core:Signalink	2/237	105/12994	0.573944	0.573944	0.873025	MAP3K12/TAL1	2
Metabolism of nucleotides:Reactome	Metabolism of nucleotides:Reactome	2/237	105/12994	0.573944	0.573944	0.873025	DUT/NT5M	2
cGMP-PKG signaling pathway - Homo sapiens (human):KEGG	cGMP-PKG signaling pathway - Homo sapiens (human):KEGG	3/237	163/12994	0.574132	0.574132	0.873025	ADCY6/AKT2/KCNMB3	3
Arf6 trafficking events:PID	Arf6 trafficking events:PID	1/237	47/12994	0.579666	0.579666	0.873025	AVPR2	1
Endocrine and other factor-regulated calcium reabsorption - Homo sapiens (human):KEGG	Endocrine and other factor-regulated calcium reabsorption - Homo sapiens (human):KEGG	1/237	47/12994	0.579666	0.579666	0.873025	ADCY6	1
G alpha (z) signalling events:Reactome	G alpha (z) signalling events:Reactome	1/237	47/12994	0.579666	0.579666	0.873025	ADCY6	1
Hedgehog Signaling Pathway:Wikipathways	Hedgehog Signaling Pathway:Wikipathways	1/237	47/12994	0.579666	0.579666	0.873025	STK36	1
ion channels and their functional role in vascular endothelium:BioCarta	ion channels and their functional role in vascular endothelium:BioCarta	1/237	47/12994	0.579666	0.579666	0.873025	KCNQ4	1
NO-cGMP-PKG mediated Neuroprotection:Wikipathways	NO-cGMP-PKG mediated Neuroprotection:Wikipathways	1/237	47/12994	0.579666	0.579666	0.873025	CNGA4	1
NOTCH1 Intracellular Domain Regulates Transcription:Reactome	NOTCH1 Intracellular Domain Regulates Transcription:Reactome	1/237	47/12994	0.579666	0.579666	0.873025	KAT2A	1
PCP/CE pathway:Reactome	PCP/CE pathway:Reactome	1/237	47/12994	0.579666	0.579666	0.873025	WNT11	1
Signaling by FGFR in disease:Reactome	Signaling by FGFR in disease:Reactome	1/237	47/12994	0.579666	0.579666	0.873025	FGFR1OP	1
TBC/RABGAPs:Reactome	TBC/RABGAPs:Reactome	1/237	47/12994	0.579666	0.579666	0.873025	TSC1	1
XBP1(S) activates chaperone genes:Wikipathways	XBP1(S) activates chaperone genes:Wikipathways	1/237	47/12994	0.579666	0.579666	0.873025	PPP2R5B	1
Protein processing in endoplasmic reticulum - Homo sapiens (human):KEGG	Protein processing in endoplasmic reticulum - Homo sapiens (human):KEGG	3/237	165/12994	0.582431	0.582431	0.875055	ATXN3/SEC31B/SEC61A2	3
Purine nucleotides nucleosides metabolism:INOH	Purine nucleotides nucleosides metabolism:INOH	2/237	107/12994	0.584241	0.584241	0.875055	ADCY6/NT5M	2
agrin in postsynaptic differentiation:BioCarta	agrin in postsynaptic differentiation:BioCarta	1/237	48/12994	0.58736	0.58736	0.875055	ARHGEF7	1
Assembly of collagen fibrils and other multimeric structures:Reactome	Assembly of collagen fibrils and other multimeric structures:Reactome	1/237	48/12994	0.58736	0.58736	0.875055	COL7A1	1
G beta:gamma signalling through PI3Kgamma:Reactome	G beta:gamma signalling through PI3Kgamma:Reactome	1/237	48/12994	0.58736	0.58736	0.875055	AKT2	1
Hedgehog signaling events mediated by Gli proteins:PID	Hedgehog signaling events mediated by Gli proteins:PID	1/237	48/12994	0.58736	0.58736	0.875055	STK36	1
Histidine, lysine, phenylalanine, tyrosine, proline and tryptophan catabolism:Reactome	Histidine, lysine, phenylalanine, tyrosine, proline and tryptophan catabolism:Reactome	1/237	48/12994	0.58736	0.58736	0.875055	AADAT	1
RNA Polymerase I Transcription Initiation:Reactome	RNA Polymerase I Transcription Initiation:Reactome	1/237	48/12994	0.58736	0.58736	0.875055	KAT2A	1
PI3K-Akt Signaling Pathway:Wikipathways	PI3K-Akt Signaling Pathway:Wikipathways	6/237	339/12994	0.587375	0.587375	0.875055	THBS3/TSC1/EPOR/PPP2R3B/AKT2/PPP2R5B	6
Tyrosine metabolism:EHMN	Tyrosine metabolism:EHMN	2/237	108/12994	0.589321	0.589321	0.876898	CYP2D6/GSTK1	2
Hepatocellular carcinoma - Homo sapiens (human):KEGG	Hepatocellular carcinoma - Homo sapiens (human):KEGG	3/237	168/12994	0.594689	0.594689	0.878883	AKT2/SMARCC2/WNT11	3
Antigen processing-Cross presentation:Reactome	Antigen processing-Cross presentation:Reactome	1/237	49/12994	0.594914	0.594914	0.878883	SEC61A2	1
IRS-related events triggered by IGF1R:Reactome	IRS-related events triggered by IGF1R:Reactome	1/237	49/12994	0.594914	0.594914	0.878883	AKT2	1
Malaria - Homo sapiens (human):KEGG	Malaria - Homo sapiens (human):KEGG	1/237	49/12994	0.594914	0.594914	0.878883	THBS3	1
Ovarian steroidogenesis - Homo sapiens (human):KEGG	Ovarian steroidogenesis - Homo sapiens (human):KEGG	1/237	49/12994	0.594914	0.594914	0.878883	ADCY6	1
Retrograde transport at the Trans-Golgi-Network:Reactome	Retrograde transport at the Trans-Golgi-Network:Reactome	1/237	49/12994	0.594914	0.594914	0.878883	STX16	1
GPCR signaling-G alpha s PKA and ERK:INOH	GPCR signaling-G alpha s PKA and ERK:INOH	5/237	285/12994	0.597642	0.597642	0.879603	ADCY6/GDF9/RAPGEF3/RGS5/WNT11	5
DNA Damage Response (only ATM dependent):Wikipathways	DNA Damage Response (only ATM dependent):Wikipathways	2/237	110/12994	0.599342	0.599342	0.879603	AKT2/WNT11	2
Formation of HIV elongation complex in the absence of HIV Tat:Reactome	Formation of HIV elongation complex in the absence of HIV Tat:Reactome	1/237	50/12994	0.602331	0.602331	0.879603	CCNT2	1
Ibuprofen Action Pathway:SMPDB	Ibuprofen Action Pathway:SMPDB	1/237	50/12994	0.602331	0.602331	0.879603	ALOX12	1
IGF1R signaling cascade:Reactome	IGF1R signaling cascade:Reactome	1/237	50/12994	0.602331	0.602331	0.879603	AKT2	1
Inositol phosphate metabolism:Reactome	Inositol phosphate metabolism:Reactome	1/237	50/12994	0.602331	0.602331	0.879603	IP6K2	1
JAK STAT MolecularVariation 2:INOH	JAK STAT MolecularVariation 2:INOH	1/237	50/12994	0.602331	0.602331	0.879603	EPOR	1
Signaling by ERBB2:Reactome	Signaling by ERBB2:Reactome	1/237	50/12994	0.602331	0.602331	0.879603	AKT2	1
Chromosome Maintenance:Reactome	Chromosome Maintenance:Reactome	2/237	111/12994	0.604284	0.604284	0.879603	LIG1/RFC5	2
Metabolism of water-soluble vitamins and cofactors:Reactome	Metabolism of water-soluble vitamins and cofactors:Reactome	2/237	111/12994	0.604284	0.604284	0.879603	NADSYN1/SLC19A1	2
RNA transport - Homo sapiens (human):KEGG	RNA transport - Homo sapiens (human):KEGG	3/237	171/12994	0.606711	0.606711	0.879603	THOC1/NXF1/AAAS	3
Phase II - Conjugation of compounds:Reactome	Phase II - Conjugation of compounds:Reactome	2/237	112/12994	0.609179	0.609179	0.879603	SLC26A1/GSTK1	2
G-protein beta:gamma signalling:Reactome	G-protein beta:gamma signalling:Reactome	1/237	51/12994	0.609612	0.609612	0.879603	AKT2	1
Insulin receptor signalling cascade:Reactome	Insulin receptor signalling cascade:Reactome	1/237	51/12994	0.609612	0.609612	0.879603	AKT2	1
Mineral absorption - Homo sapiens (human):KEGG	Mineral absorption - Homo sapiens (human):KEGG	1/237	51/12994	0.609612	0.609612	0.879603	SLC9A3	1
Neurotransmitter release cycle:Reactome	Neurotransmitter release cycle:Reactome	1/237	51/12994	0.609612	0.609612	0.879603	TSPOAP1	1
Signaling by Type 1 Insulin-like Growth Factor 1 Receptor (IGF1R):Reactome	Signaling by Type 1 Insulin-like Growth Factor 1 Receptor (IGF1R):Reactome	1/237	51/12994	0.609612	0.609612	0.879603	AKT2	1
Synaptic Vesicle Pathway:Wikipathways	Synaptic Vesicle Pathway:Wikipathways	1/237	51/12994	0.609612	0.609612	0.879603	STX1B	1
Transcriptional regulation by RUNX3:Reactome	Transcriptional regulation by RUNX3:Reactome	1/237	51/12994	0.609612	0.609612	0.879603	KAT2A	1
Wnt Signaling Pathway:Wikipathways	Wnt Signaling Pathway:Wikipathways	1/237	51/12994	0.609612	0.609612	0.879603	TSC1	1
Amino acid and oligopeptide SLC transporters:Reactome	Amino acid and oligopeptide SLC transporters:Reactome	1/237	52/12994	0.61676	0.61676	0.88068	SLC7A9	1
Ion homeostasis:Reactome	Ion homeostasis:Reactome	1/237	52/12994	0.61676	0.61676	0.88068	TRPC1	1
mechanism of gene regulation by peroxisome proliferators via ppara:BioCarta	mechanism of gene regulation by peroxisome proliferators via ppara:BioCarta	1/237	52/12994	0.61676	0.61676	0.88068	DUT	1
Metabolism of non-coding RNA:Reactome	Metabolism of non-coding RNA:Reactome	1/237	52/12994	0.61676	0.61676	0.88068	AAAS	1
mRNA Splicing - Minor Pathway:Reactome	mRNA Splicing - Minor Pathway:Reactome	1/237	52/12994	0.61676	0.61676	0.88068	RNPC3	1
One carbon metabolism and related pathways:Wikipathways	One carbon metabolism and related pathways:Wikipathways	1/237	52/12994	0.61676	0.61676	0.88068	CHKA	1
Phosphodiesterases in neuronal function:Wikipathways	Phosphodiesterases in neuronal function:Wikipathways	1/237	52/12994	0.61676	0.61676	0.88068	ADCY6	1
Signaling events mediated by Stem cell factor receptor (c-Kit):PID	Signaling events mediated by Stem cell factor receptor (c-Kit):PID	1/237	52/12994	0.61676	0.61676	0.88068	EPOR	1
snRNP Assembly:Reactome	snRNP Assembly:Reactome	1/237	52/12994	0.61676	0.61676	0.88068	AAAS	1
Glutamatergic synapse - Homo sapiens (human):KEGG	Glutamatergic synapse - Homo sapiens (human):KEGG	2/237	114/12994	0.618832	0.618832	0.88262	ADCY6/TRPC1	2
Ca2+ pathway:Reactome	Ca2+ pathway:Reactome	1/237	53/12994	0.623778	0.623778	0.884579	WNT11	1
Influenza Life Cycle:Reactome	Influenza Life Cycle:Reactome	1/237	53/12994	0.623778	0.623778	0.884579	AAAS	1
Mitochondrial biogenesis:Reactome	Mitochondrial biogenesis:Reactome	1/237	53/12994	0.623778	0.623778	0.884579	SIRT5	1
Notch signaling pathway:PID	Notch signaling pathway:PID	1/237	53/12994	0.623778	0.623778	0.884579	SKP2	1
Synthesis of PIPs at the plasma membrane:Reactome	Synthesis of PIPs at the plasma membrane:Reactome	1/237	53/12994	0.623778	0.623778	0.884579	MTMR3	1
PI3K-Akt signaling pathway - Homo sapiens (human):KEGG	PI3K-Akt signaling pathway - Homo sapiens (human):KEGG	6/237	353/12994	0.626812	0.626812	0.88693	THBS3/TSC1/EPOR/PPP2R3B/AKT2/PPP2R5B	6
ESC Pluripotency Pathways:Wikipathways	ESC Pluripotency Pathways:Wikipathways	2/237	116/12994	0.628302	0.628302	0.88693	AKT2/WNT11	2
Golgi-to-ER retrograde transport:Reactome	Golgi-to-ER retrograde transport:Reactome	2/237	116/12994	0.628302	0.628302	0.88693	PLA2G6/KIF27	2
Thyroid hormone signaling pathway - Homo sapiens (human):KEGG	Thyroid hormone signaling pathway - Homo sapiens (human):KEGG	2/237	116/12994	0.628302	0.628302	0.88693	KAT2A/AKT2	2
Cardiac Hypertrophic Response:Wikipathways	Cardiac Hypertrophic Response:Wikipathways	1/237	54/12994	0.630668	0.630668	0.888245	AKT2	1
Signaling by PDGF:Reactome	Signaling by PDGF:Reactome	1/237	54/12994	0.630668	0.630668	0.888245	THBS3	1
Copper homeostasis:Wikipathways	Copper homeostasis:Wikipathways	1/237	55/12994	0.637433	0.637433	0.893705	MTF2	1
GABA receptor activation:Reactome	GABA receptor activation:Reactome	1/237	55/12994	0.637433	0.637433	0.893705	ADCY6	1
Legionellosis - Homo sapiens (human):KEGG	Legionellosis - Homo sapiens (human):KEGG	1/237	55/12994	0.637433	0.637433	0.893705	CLK1	1
RANKL-RANK (Receptor activator of NFKB (ligand)) Signaling Pathway:Wikipathways	RANKL-RANK (Receptor activator of NFKB (ligand)) Signaling Pathway:Wikipathways	1/237	55/12994	0.637433	0.637433	0.893705	AKT2	1
G2/M Checkpoints:Reactome	G2/M Checkpoints:Reactome	2/237	119/12994	0.642163	0.642163	0.896922	MCM8/RFC5	2
Glycosaminoglycan metabolism:Reactome	Glycosaminoglycan metabolism:Reactome	2/237	119/12994	0.642163	0.642163	0.896922	SLC26A1/ST3GAL6	2
Neurotrophin signaling pathway - Homo sapiens (human):KEGG	Neurotrophin signaling pathway - Homo sapiens (human):KEGG	2/237	119/12994	0.642163	0.642163	0.896922	SH2B1/AKT2	2
BMP2 signaling TGF-beta MV:INOH	BMP2 signaling TGF-beta MV:INOH	1/237	56/12994	0.644074	0.644074	0.896922	GDF9	1
Deadenylation-dependent mRNA decay:Reactome	Deadenylation-dependent mRNA decay:Reactome	1/237	56/12994	0.644074	0.644074	0.896922	PAN2	1
Glutathione metabolism - Homo sapiens (human):KEGG	Glutathione metabolism - Homo sapiens (human):KEGG	1/237	56/12994	0.644074	0.644074	0.896922	GSTK1	1
Cell Cycle:Wikipathways	Cell Cycle:Wikipathways	2/237	120/12994	0.646692	0.646692	0.898547	SKP2/FZR1	2
SUMO E3 ligases SUMOylate target proteins:Reactome	SUMO E3 ligases SUMOylate target proteins:Reactome	2/237	120/12994	0.646692	0.646692	0.898547	DDX17/AAAS	2
Focal Adhesion-PI3K-Akt-mTOR-signaling pathway:Wikipathways	Focal Adhesion-PI3K-Akt-mTOR-signaling pathway:Wikipathways	5/237	302/12994	0.648672	0.648672	0.899928	THBS3/TSC1/EPOR/AKT2/PPP2R5B	5
C21-steroid hormone biosynthesis and metabolism:EHMN	C21-steroid hormone biosynthesis and metabolism:EHMN	1/237	57/12994	0.650594	0.650594	0.899928	CYP2D6	1
mapkinase signaling pathway:BioCarta	mapkinase signaling pathway:BioCarta	1/237	57/12994	0.650594	0.650594	0.899928	MAP3K12	1
tRNA processing in the nucleus:Reactome	tRNA processing in the nucleus:Reactome	1/237	57/12994	0.650594	0.650594	0.899928	AAAS	1
Ras Signaling:Wikipathways	Ras Signaling:Wikipathways	3/237	184/12994	0.656038	0.656038	0.902827	PLA2G6/RGL2/AKT2	3
Endometrial cancer - Homo sapiens (human):KEGG	Endometrial cancer - Homo sapiens (human):KEGG	1/237	58/12994	0.656995	0.656995	0.902827	AKT2	1
Iron uptake and transport:Reactome	Iron uptake and transport:Reactome	1/237	58/12994	0.656995	0.656995	0.902827	ATP6V1B1	1
Notch:NetPath	Notch:NetPath	1/237	58/12994	0.656995	0.656995	0.902827	SKP2	1
EPO signaling:INOH	EPO signaling:INOH	3/237	185/12994	0.659643	0.659643	0.902827	EPOR/MAP3K12/AKT2	3
Herpes simplex infection - Homo sapiens (human):KEGG	Herpes simplex infection - Homo sapiens (human):KEGG	3/237	185/12994	0.659643	0.659643	0.902827	SRSF5/NXF1/SKP2	3
Platelet activation - Homo sapiens (human):KEGG	Platelet activation - Homo sapiens (human):KEGG	2/237	123/12994	0.660009	0.660009	0.902827	ADCY6/AKT2	2
Intra-Golgi and retrograde Golgi-to-ER traffic:Reactome	Intra-Golgi and retrograde Golgi-to-ER traffic:Reactome	3/237	186/12994	0.663221	0.663221	0.902827	STX16/PLA2G6/KIF27	3
Mitotic Prometaphase:Reactome	Mitotic Prometaphase:Reactome	3/237	186/12994	0.663221	0.663221	0.902827	FGFR1OP/NINL/PPP2R5B	3
MET in type 1 papillary renal cell carcinoma:Wikipathways	MET in type 1 papillary renal cell carcinoma:Wikipathways	1/237	59/12994	0.663279	0.663279	0.902827	AKT2	1
NCAM signaling for neurite out-growth:Reactome	NCAM signaling for neurite out-growth:Reactome	1/237	59/12994	0.663279	0.663279	0.902827	CACNB1	1
NRAGE signals death through JNK:Reactome	NRAGE signals death through JNK:Reactome	1/237	59/12994	0.663279	0.663279	0.902827	ARHGEF7	1
Preimplantation Embryo:Wikipathways	Preimplantation Embryo:Wikipathways	1/237	59/12994	0.663279	0.663279	0.902827	SOX8	1
VEGF signaling pathway - Homo sapiens (human):KEGG	VEGF signaling pathway - Homo sapiens (human):KEGG	1/237	59/12994	0.663279	0.663279	0.902827	AKT2	1
Neuronal System:Reactome	Neuronal System:Reactome	6/237	367/12994	0.664012	0.664012	0.902827	TSPOAP1/ADCY6/CACNB1/KCNH8/KCNMB3/KCNQ4	6
Cell cycle - Homo sapiens (human):KEGG	Cell cycle - Homo sapiens (human):KEGG	2/237	124/12994	0.664358	0.664358	0.902827	SKP2/FZR1	2
Diseases of signal transduction:Reactome	Diseases of signal transduction:Reactome	4/237	248/12994	0.666418	0.666418	0.904633	KAT2A/FGFR1OP/MIB2/AKT2	4
Oocyte meiosis - Homo sapiens (human):KEGG	Oocyte meiosis - Homo sapiens (human):KEGG	2/237	125/12994	0.668662	0.668662	0.906686	ADCY6/PPP2R5B	2
Cell Cycle Checkpoints:Reactome	Cell Cycle Checkpoints:Reactome	4/237	249/12994	0.6695	0.6695	0.906828	MDM4/PPP2R5B/MCM8/RFC5	4
TCF dependent signaling in response to WNT:Reactome	TCF dependent signaling in response to WNT:Reactome	3/237	188/12994	0.670295	0.670295	0.906913	RNF146/AKT2/PPP2R5B	3
Transcriptional Regulation by TP53:Reactome	Transcriptional Regulation by TP53:Reactome	6/237	371/12994	0.674207	0.674207	0.908142	MDM4/TSC1/ING5/CCNT2/AKT2/RFC5	6
Arachidonic acid metabolism:Reactome	Arachidonic acid metabolism:Reactome	1/237	61/12994	0.675505	0.675505	0.908142	ALOX12	1
Coregulation of Androgen receptor activity:PID	Coregulation of Androgen receptor activity:PID	1/237	61/12994	0.675505	0.675505	0.908142	SNURF	1
Glycerolipid metabolism - Homo sapiens (human):KEGG	Glycerolipid metabolism - Homo sapiens (human):KEGG	1/237	61/12994	0.675505	0.675505	0.908142	LPIN3	1
Signaling by MET:Reactome	Signaling by MET:Reactome	1/237	61/12994	0.675505	0.675505	0.908142	HGFAC	1
Infectious disease:Reactome	Infectious disease:Reactome	4/237	251/12994	0.675604	0.675604	0.908142	LIG1/CCNT2/AAAS/STX1B	4
Leptin:NetPath	Leptin:NetPath	1/237	62/12994	0.681452	0.681452	0.909398	SH2B1	1
Oxidation by Cytochrome P450:Wikipathways	Oxidation by Cytochrome P450:Wikipathways	1/237	62/12994	0.681452	0.681452	0.909398	CYP2D6	1
Signaling events mediated by focal adhesion kinase:PID	Signaling events mediated by focal adhesion kinase:PID	1/237	62/12994	0.681452	0.681452	0.909398	ARHGEF7	1
Basal cell carcinoma - Homo sapiens (human):KEGG	Basal cell carcinoma - Homo sapiens (human):KEGG	1/237	63/12994	0.68729	0.68729	0.909398	WNT11	1
Endometrial cancer:Wikipathways	Endometrial cancer:Wikipathways	1/237	63/12994	0.68729	0.68729	0.909398	AKT2	1
Formation of RNA Pol II elongation complex:Reactome	Formation of RNA Pol II elongation complex:Reactome	1/237	63/12994	0.68729	0.68729	0.909398	CCNT2	1
Influenza Infection:Reactome	Influenza Infection:Reactome	1/237	63/12994	0.68729	0.68729	0.909398	AAAS	1
Integrins in angiogenesis:PID	Integrins in angiogenesis:PID	1/237	63/12994	0.68729	0.68729	0.909398	COL7A1	1
LPA receptor mediated events:PID	LPA receptor mediated events:PID	1/237	63/12994	0.68729	0.68729	0.909398	ADCY6	1
MECP2 and Associated Rett Syndrome:Wikipathways	MECP2 and Associated Rett Syndrome:Wikipathways	1/237	63/12994	0.68729	0.68729	0.909398	HNRNPH1	1
Neurotrophic factor-mediated Trk receptor signaling:PID	Neurotrophic factor-mediated Trk receptor signaling:PID	1/237	63/12994	0.68729	0.68729	0.909398	SH2B1	1
RNA Polymerase II Transcription Elongation:Reactome	RNA Polymerase II Transcription Elongation:Reactome	1/237	63/12994	0.68729	0.68729	0.909398	CCNT2	1
Synthesis of substrates in N-glycan biosythesis:Reactome	Synthesis of substrates in N-glycan biosythesis:Reactome	1/237	63/12994	0.68729	0.68729	0.909398	ST3GAL6	1
Relaxin signaling pathway - Homo sapiens (human):KEGG	Relaxin signaling pathway - Homo sapiens (human):KEGG	2/237	130/12994	0.68952	0.68952	0.909398	ADCY6/AKT2	2
Cortisol synthesis and secretion - Homo sapiens (human):KEGG	Cortisol synthesis and secretion - Homo sapiens (human):KEGG	1/237	64/12994	0.693021	0.693021	0.909398	ADCY6	1
Peroxisomal protein import:Reactome	Peroxisomal protein import:Reactome	1/237	64/12994	0.693021	0.693021	0.909398	GSTK1	1
rRNA processing:Reactome	rRNA processing:Reactome	1/237	64/12994	0.693021	0.693021	0.909398	MTERF4	1
Validated nuclear estrogen receptor alpha network:PID	Validated nuclear estrogen receptor alpha network:PID	1/237	64/12994	0.693021	0.693021	0.909398	DDX17	1
Cardiac conduction:Reactome	Cardiac conduction:Reactome	2/237	131/12994	0.69356	0.69356	0.909398	CACNB1/TRPC1	2
Factors involved in megakaryocyte development and platelet production:Reactome	Factors involved in megakaryocyte development and platelet production:Reactome	2/237	131/12994	0.69356	0.69356	0.909398	SH2B1/KIF27	2
FoxO signaling pathway - Homo sapiens (human):KEGG	FoxO signaling pathway - Homo sapiens (human):KEGG	2/237	131/12994	0.69356	0.69356	0.909398	SKP2/AKT2	2
HIV Infection:Reactome	HIV Infection:Reactome	3/237	195/12994	0.6942	0.6942	0.909398	LIG1/CCNT2/AAAS	3
Association Between Physico-Chemical Features and Toxicity Associated Pathways:Wikipathways	Association Between Physico-Chemical Features and Toxicity Associated Pathways:Wikipathways	1/237	65/12994	0.698648	0.698648	0.909398	WNT11	1
Central carbon metabolism in cancer - Homo sapiens (human):KEGG	Central carbon metabolism in cancer - Homo sapiens (human):KEGG	1/237	65/12994	0.698648	0.698648	0.909398	AKT2	1
Mitochondrial protein import:Reactome	Mitochondrial protein import:Reactome	1/237	65/12994	0.698648	0.698648	0.909398	COX19	1
Renin secretion - Homo sapiens (human):KEGG	Renin secretion - Homo sapiens (human):KEGG	1/237	65/12994	0.698648	0.698648	0.909398	ADCY6	1
Gene Silencing by RNA:Reactome	Gene Silencing by RNA:Reactome	2/237	133/12994	0.701511	0.701511	0.909398	TDRD6/AAAS	2
Acute myeloid leukemia - Homo sapiens (human):KEGG	Acute myeloid leukemia - Homo sapiens (human):KEGG	1/237	66/12994	0.704172	0.704172	0.909398	AKT2	1
Aminoacyl-tRNA biosynthesis - Homo sapiens (human):KEGG	Aminoacyl-tRNA biosynthesis - Homo sapiens (human):KEGG	1/237	66/12994	0.704172	0.704172	0.909398	TARS2	1
Beta1 integrin cell surface interactions:PID	Beta1 integrin cell surface interactions:PID	1/237	66/12994	0.704172	0.704172	0.909398	COL7A1	1
Cytochrome P450 - arranged by substrate type:Reactome	Cytochrome P450 - arranged by substrate type:Reactome	1/237	66/12994	0.704172	0.704172	0.909398	CYP2D6	1
Folate Metabolism:Wikipathways	Folate Metabolism:Wikipathways	1/237	66/12994	0.704172	0.704172	0.909398	SLC19A1	1
Integrated Breast Cancer Pathway:Wikipathways	Integrated Breast Cancer Pathway:Wikipathways	1/237	66/12994	0.704172	0.704172	0.909398	TSC1	1
Non-small cell lung cancer - Homo sapiens (human):KEGG	Non-small cell lung cancer - Homo sapiens (human):KEGG	1/237	66/12994	0.704172	0.704172	0.909398	AKT2	1
Non-small cell lung cancer:Wikipathways	Non-small cell lung cancer:Wikipathways	1/237	66/12994	0.704172	0.704172	0.909398	AKT2	1
Signaling by ROBO receptors:Reactome	Signaling by ROBO receptors:Reactome	1/237	66/12994	0.704172	0.704172	0.909398	MSI1	1
Tryptophan degradation:INOH	Tryptophan degradation:INOH	1/237	66/12994	0.704172	0.704172	0.909398	CYP2D6	1
Spliceosome - Homo sapiens (human):KEGG	Spliceosome - Homo sapiens (human):KEGG	2/237	134/12994	0.705421	0.705421	0.909398	THOC1/SRSF5	2
GPCR signaling-G alpha i:INOH	GPCR signaling-G alpha i:INOH	4/237	262/12994	0.707783	0.707783	0.909398	ADCY6/GDF9/RGS5/WNT11	4
GPCR signaling-pertussis toxin:INOH	GPCR signaling-pertussis toxin:INOH	4/237	262/12994	0.707783	0.707783	0.909398	ADCY6/GDF9/RGS5/WNT11	4
EGFR Inhibitor Pathway, Pharmacodynamics:PharmGKB	EGFR Inhibitor Pathway, Pharmacodynamics:PharmGKB	1/237	67/12994	0.709595	0.709595	0.909398	AKT2	1
Fc epsilon RI signaling pathway - Homo sapiens (human):KEGG	Fc epsilon RI signaling pathway - Homo sapiens (human):KEGG	1/237	67/12994	0.709595	0.709595	0.909398	AKT2	1
Long-term potentiation - Homo sapiens (human):KEGG	Long-term potentiation - Homo sapiens (human):KEGG	1/237	67/12994	0.709595	0.709595	0.909398	RAPGEF3	1
Signaling by TGF-beta Receptor Complex:Reactome	Signaling by TGF-beta Receptor Complex:Reactome	1/237	67/12994	0.709595	0.709595	0.909398	CCNT2	1
TP53 Regulates Transcription of DNA Repair Genes:Reactome	TP53 Regulates Transcription of DNA Repair Genes:Reactome	1/237	67/12994	0.709595	0.709595	0.909398	CCNT2	1
Estrogen signaling pathway - Homo sapiens (human):KEGG	Estrogen signaling pathway - Homo sapiens (human):KEGG	2/237	136/12994	0.713116	0.713116	0.90972	ADCY6/AKT2	2
Collagen biosynthesis and modifying enzymes:Reactome	Collagen biosynthesis and modifying enzymes:Reactome	1/237	68/12994	0.714919	0.714919	0.90972	COL7A1	1
Epithelial cell signaling in Helicobacter pylori infection - Homo sapiens (human):KEGG	Epithelial cell signaling in Helicobacter pylori infection - Homo sapiens (human):KEGG	1/237	68/12994	0.714919	0.714919	0.90972	ATP6V1B1	1
HDR through Homologous Recombination (HRR):Reactome	HDR through Homologous Recombination (HRR):Reactome	1/237	68/12994	0.714919	0.714919	0.90972	RFC5	1
PPAR signaling pathway:Wikipathways	PPAR signaling pathway:Wikipathways	1/237	68/12994	0.714919	0.714919	0.90972	SLC27A1	1
Sterol Regulatory Element-Binding Proteins (SREBP) signalling:Wikipathways	Sterol Regulatory Element-Binding Proteins (SREBP) signalling:Wikipathways	1/237	68/12994	0.714919	0.714919	0.90972	SEC31B	1
Apelin signaling pathway - Homo sapiens (human):KEGG	Apelin signaling pathway - Homo sapiens (human):KEGG	2/237	137/12994	0.716899	0.716899	0.90972	ADCY6/AKT2	2
Insulin signaling pathway - Homo sapiens (human):KEGG	Insulin signaling pathway - Homo sapiens (human):KEGG	2/237	137/12994	0.716899	0.716899	0.90972	TSC1/AKT2	2
Adipocytokine signaling pathway - Homo sapiens (human):KEGG	Adipocytokine signaling pathway - Homo sapiens (human):KEGG	1/237	69/12994	0.720146	0.720146	0.90972	AKT2	1
Dual incision in TC-NER:Reactome	Dual incision in TC-NER:Reactome	1/237	69/12994	0.720146	0.720146	0.90972	RFC5	1
Renal cell carcinoma - Homo sapiens (human):KEGG	Renal cell carcinoma - Homo sapiens (human):KEGG	1/237	69/12994	0.720146	0.720146	0.90972	AKT2	1
Death Receptor Signalling:Reactome	Death Receptor Signalling:Reactome	2/237	138/12994	0.720641	0.720641	0.90972	USP21/ARHGEF7	2
ER to Golgi Anterograde Transport:Reactome	ER to Golgi Anterograde Transport:Reactome	2/237	138/12994	0.720641	0.720641	0.90972	COL7A1/SEC22A	2
B cell receptor signaling pathway - Homo sapiens (human):KEGG	B cell receptor signaling pathway - Homo sapiens (human):KEGG	1/237	70/12994	0.725278	0.725278	0.90972	AKT2	1
Glycolysis:Reactome	Glycolysis:Reactome	1/237	70/12994	0.725278	0.725278	0.90972	AAAS	1
Interferon alpha/beta signaling:Reactome	Interferon alpha/beta signaling:Reactome	1/237	70/12994	0.725278	0.725278	0.90972	IP6K2	1
KitReceptor:NetPath	KitReceptor:NetPath	1/237	70/12994	0.725278	0.725278	0.90972	EPOR	1
Prolactin signaling pathway - Homo sapiens (human):KEGG	Prolactin signaling pathway - Homo sapiens (human):KEGG	1/237	70/12994	0.725278	0.725278	0.90972	AKT2	1
Prolactin:NetPath	Prolactin:NetPath	1/237	70/12994	0.725278	0.725278	0.90972	SH2B1	1
RIG-I-like receptor signaling pathway - Homo sapiens (human):KEGG	RIG-I-like receptor signaling pathway - Homo sapiens (human):KEGG	1/237	70/12994	0.725278	0.725278	0.90972	TBKBP1	1
SUMOylation of chromatin organization proteins:Reactome	SUMOylation of chromatin organization proteins:Reactome	1/237	70/12994	0.725278	0.725278	0.90972	AAAS	1
Rho GTPase cycle:Reactome	Rho GTPase cycle:Reactome	2/237	140/12994	0.728001	0.728001	0.912212	ARHGEF7/RHOF	2
GPCR signaling-cholera toxin:INOH	GPCR signaling-cholera toxin:INOH	4/237	270/12994	0.729698	0.729698	0.912342	ADCY6/GDF9/RGS5/WNT11	4
CDC42 signaling events:PID	CDC42 signaling events:PID	1/237	71/12994	0.730316	0.730316	0.912342	ARHGEF7	1
Glioma - Homo sapiens (human):KEGG	Glioma - Homo sapiens (human):KEGG	1/237	71/12994	0.730316	0.730316	0.912342	AKT2	1
Late Phase of HIV Life Cycle:Reactome	Late Phase of HIV Life Cycle:Reactome	2/237	141/12994	0.731619	0.731619	0.913049	CCNT2/AAAS	2
Androgen Receptor Network in Prostate Cancer:Wikipathways	Androgen Receptor Network in Prostate Cancer:Wikipathways	1/237	72/12994	0.735262	0.735262	0.91391	SMARCC2	1
Arrhythmogenic right ventricular cardiomyopathy (ARVC) - Homo sapiens (human):KEGG	Arrhythmogenic right ventricular cardiomyopathy (ARVC) - Homo sapiens (human):KEGG	1/237	72/12994	0.735262	0.735262	0.91391	CACNB1	1
Linoleate metabolism:EHMN	Linoleate metabolism:EHMN	1/237	72/12994	0.735262	0.735262	0.91391	CYP2D6	1
Melanoma - Homo sapiens (human):KEGG	Melanoma - Homo sapiens (human):KEGG	1/237	72/12994	0.735262	0.735262	0.91391	AKT2	1
Mitotic Prophase:Reactome	Mitotic Prophase:Reactome	2/237	143/12994	0.738733	0.738733	0.915379	LPIN3/AAAS	2
G alpha (i) signalling events:Reactome	G alpha (i) signalling events:Reactome	6/237	399/12994	0.73994	0.73994	0.915379	ADCY6/PCP2/TAS2R4/RGS5/GUCA1B/TAS2R31	6
Chromosomal and microsatellite instability in colorectal cancer:Wikipathways	Chromosomal and microsatellite instability in colorectal cancer:Wikipathways	1/237	73/12994	0.740117	0.740117	0.915379	AKT2	1
Brain-Derived Neurotrophic Factor (BDNF) signaling pathway:Wikipathways	Brain-Derived Neurotrophic Factor (BDNF) signaling pathway:Wikipathways	2/237	144/12994	0.742229	0.742229	0.915379	SH2B1/CRTC1	2
M Phase:Reactome	M Phase:Reactome	5/237	339/12994	0.744841	0.744841	0.915379	LPIN3/FGFR1OP/NINL/AAAS/PPP2R5B	5
Arrhythmogenic Right Ventricular Cardiomyopathy:Wikipathways	Arrhythmogenic Right Ventricular Cardiomyopathy:Wikipathways	1/237	74/12994	0.744884	0.744884	0.915379	CACNB1	1
EPH-Ephrin signaling:Reactome	EPH-Ephrin signaling:Reactome	1/237	74/12994	0.744884	0.744884	0.915379	ARHGEF7	1
PPAR signaling pathway - Homo sapiens (human):KEGG	PPAR signaling pathway - Homo sapiens (human):KEGG	1/237	74/12994	0.744884	0.744884	0.915379	SLC27A1	1
PRC2 methylates histones and DNA:Reactome	PRC2 methylates histones and DNA:Reactome	1/237	74/12994	0.744884	0.744884	0.915379	MTF2	1
RMTs methylate histone arginines:Reactome	RMTs methylate histone arginines:Reactome	1/237	74/12994	0.744884	0.744884	0.915379	SMARCC2	1
Thyroid hormone synthesis - Homo sapiens (human):KEGG	Thyroid hormone synthesis - Homo sapiens (human):KEGG	1/237	74/12994	0.744884	0.744884	0.915379	ADCY6	1
Signaling by WNT:Reactome	Signaling by WNT:Reactome	4/237	276/12994	0.745317	0.745317	0.915379	RNF146/AKT2/PPP2R5B/WNT11	4
E2F transcription factor network:PID	E2F transcription factor network:PID	1/237	75/12994	0.749564	0.749564	0.916051	KAT2A	1
Gastric acid secretion - Homo sapiens (human):KEGG	Gastric acid secretion - Homo sapiens (human):KEGG	1/237	75/12994	0.749564	0.749564	0.916051	ADCY6	1
Pancreatic cancer - Homo sapiens (human):KEGG	Pancreatic cancer - Homo sapiens (human):KEGG	1/237	75/12994	0.749564	0.749564	0.916051	AKT2	1
Peptide GPCRs:Wikipathways	Peptide GPCRs:Wikipathways	1/237	75/12994	0.749564	0.749564	0.916051	AVPR2	1
Transcription of the HIV genome:Reactome	Transcription of the HIV genome:Reactome	1/237	75/12994	0.749564	0.749564	0.916051	CCNT2	1
Breast cancer - Homo sapiens (human):KEGG	Breast cancer - Homo sapiens (human):KEGG	2/237	147/12994	0.752481	0.752481	0.917139	AKT2/WNT11	2
Cell death signalling via NRAGE, NRIF and NADE:Reactome	Cell death signalling via NRAGE, NRIF and NADE:Reactome	1/237	76/12994	0.754158	0.754158	0.917139	ARHGEF7	1
Chronic myeloid leukemia - Homo sapiens (human):KEGG	Chronic myeloid leukemia - Homo sapiens (human):KEGG	1/237	76/12994	0.754158	0.754158	0.917139	AKT2	1
Leptin signaling pathway:Wikipathways	Leptin signaling pathway:Wikipathways	1/237	76/12994	0.754158	0.754158	0.917139	SH2B1	1
SUMOylation of DNA damage response and repair proteins:Reactome	SUMOylation of DNA damage response and repair proteins:Reactome	1/237	76/12994	0.754158	0.754158	0.917139	AAAS	1
Wnt signaling pathway - Homo sapiens (human):KEGG	Wnt signaling pathway - Homo sapiens (human):KEGG	2/237	148/12994	0.755819	0.755819	0.918257	PRICKLE4/WNT11	2
Regulation of nuclear SMAD2/3 signaling:PID	Regulation of nuclear SMAD2/3 signaling:PID	1/237	77/12994	0.758668	0.758668	0.919559	KAT2A	1
RNA polymerase II transcribes snRNA genes:Reactome	RNA polymerase II transcribes snRNA genes:Reactome	1/237	77/12994	0.758668	0.758668	0.919559	CCNT2	1
Gastric cancer - Homo sapiens (human):KEGG	Gastric cancer - Homo sapiens (human):KEGG	2/237	149/12994	0.759119	0.759119	0.919559	AKT2/WNT11	2
Epigenetic regulation of gene expression:Reactome	Epigenetic regulation of gene expression:Reactome	2/237	150/12994	0.76238	0.76238	0.920408	KAT2A/MTF2	2
Cardiac muscle contraction - Homo sapiens (human):KEGG	Cardiac muscle contraction - Homo sapiens (human):KEGG	1/237	78/12994	0.763096	0.763096	0.920408	CACNB1	1
Methionine and cysteine metabolism:EHMN	Methionine and cysteine metabolism:EHMN	1/237	78/12994	0.763096	0.763096	0.920408	SLC26A1	1
Notch:INOH	Notch:INOH	1/237	78/12994	0.763096	0.763096	0.920408	DTX3	1
Immunoregulatory interactions between a Lymphoid and a non-Lymphoid cell:Reactome	Immunoregulatory interactions between a Lymphoid and a non-Lymphoid cell:Reactome	3/237	218/12994	0.763537	0.763537	0.920408	PILRB/CLEC2D/MICA	3
Regulation of Actin Cytoskeleton:Wikipathways	Regulation of Actin Cytoskeleton:Wikipathways	2/237	151/12994	0.765603	0.765603	0.922	ARHGEF7/PIP5KL1	2
Drug metabolism - other enzymes - Homo sapiens (human):KEGG	Drug metabolism - other enzymes - Homo sapiens (human):KEGG	1/237	79/12994	0.767443	0.767443	0.922422	DUT	1
RNA degradation - Homo sapiens (human):KEGG	RNA degradation - Homo sapiens (human):KEGG	1/237	79/12994	0.767443	0.767443	0.922422	PAN2	1
Oxytocin signaling pathway - Homo sapiens (human):KEGG	Oxytocin signaling pathway - Homo sapiens (human):KEGG	2/237	152/12994	0.768788	0.768788	0.923142	ADCY6/CACNB1	2
Glucocorticoid receptor regulatory network:PID	Glucocorticoid receptor regulatory network:PID	1/237	80/12994	0.771711	0.771711	0.925754	SMARCC2	1
Breast cancer pathway:Wikipathways	Breast cancer pathway:Wikipathways	2/237	154/12994	0.775046	0.775046	0.926292	AKT2/WNT11	2
Cushing syndrome - Homo sapiens (human):KEGG	Cushing syndrome - Homo sapiens (human):KEGG	2/237	154/12994	0.775046	0.775046	0.926292	ADCY6/WNT11	2
Opioid Signalling:Reactome	Opioid Signalling:Reactome	1/237	81/12994	0.7759	0.7759	0.926292	ADCY6	1
Regulation of HSF1-mediated heat shock response:Reactome	Regulation of HSF1-mediated heat shock response:Reactome	1/237	81/12994	0.7759	0.7759	0.926292	AAAS	1
Signaling events mediated by Hepatocyte Growth Factor Receptor (c-Met):PID	Signaling events mediated by Hepatocyte Growth Factor Receptor (c-Met):PID	1/237	81/12994	0.7759	0.7759	0.926292	AKT2	1
Transmission across Chemical Synapses:Reactome	Transmission across Chemical Synapses:Reactome	3/237	223/12994	0.776807	0.776807	0.926481	TSPOAP1/ADCY6/CACNB1	3
Myometrial Relaxation and Contraction Pathways:Wikipathways	Myometrial Relaxation and Contraction Pathways:Wikipathways	2/237	155/12994	0.778119	0.778119	0.926734	ADCY6/RGS5	2
Chemical carcinogenesis - Homo sapiens (human):KEGG	Chemical carcinogenesis - Homo sapiens (human):KEGG	1/237	82/12994	0.780014	0.780014	0.926734	GSTK1	1
COPI-dependent Golgi-to-ER retrograde traffic:Reactome	COPI-dependent Golgi-to-ER retrograde traffic:Reactome	1/237	82/12994	0.780014	0.780014	0.926734	KIF27	1
ECM-receptor interaction - Homo sapiens (human):KEGG	ECM-receptor interaction - Homo sapiens (human):KEGG	1/237	82/12994	0.780014	0.780014	0.926734	THBS3	1
Human cytomegalovirus infection - Homo sapiens (human):KEGG	Human cytomegalovirus infection - Homo sapiens (human):KEGG	3/237	225/12994	0.781942	0.781942	0.928134	TSC1/ADCY6/AKT2	3
Hypertrophic cardiomyopathy (HCM) - Homo sapiens (human):KEGG	Hypertrophic cardiomyopathy (HCM) - Homo sapiens (human):KEGG	1/237	83/12994	0.784051	0.784051	0.928468	CACNB1	1
Peroxisome - Homo sapiens (human):KEGG	Peroxisome - Homo sapiens (human):KEGG	1/237	83/12994	0.784051	0.784051	0.928468	GSTK1	1
Biological oxidations:Reactome	Biological oxidations:Reactome	3/237	226/12994	0.784473	0.784473	0.928468	CYP2D6/SLC26A1/GSTK1	3
Interferon Signaling:Reactome	Interferon Signaling:Reactome	2/237	158/12994	0.787121	0.787121	0.930712	IP6K2/TRIM45	2
ErbB signaling pathway - Homo sapiens (human):KEGG	ErbB signaling pathway - Homo sapiens (human):KEGG	1/237	85/12994	0.791907	0.791907	0.93287	AKT2	1
Cellular senescence - Homo sapiens (human):KEGG	Cellular senescence - Homo sapiens (human):KEGG	2/237	160/12994	0.792942	0.792942	0.93287	TSC1/AKT2	2
Epithelial to mesenchymal transition in colorectal cancer:Wikipathways	Epithelial to mesenchymal transition in colorectal cancer:Wikipathways	2/237	160/12994	0.792942	0.792942	0.93287	AKT2/WNT11	2
Colorectal cancer - Homo sapiens (human):KEGG	Colorectal cancer - Homo sapiens (human):KEGG	1/237	86/12994	0.795727	0.795727	0.93287	AKT2	1
ncRNAs involved in Wnt signaling in hepatocellular carcinoma:Wikipathways	ncRNAs involved in Wnt signaling in hepatocellular carcinoma:Wikipathways	1/237	86/12994	0.795727	0.795727	0.93287	WNT11	1
Pathways in clear cell renal cell carcinoma:Wikipathways	Pathways in clear cell renal cell carcinoma:Wikipathways	1/237	86/12994	0.795727	0.795727	0.93287	TSC1	1
RNA Polymerase II Pre-transcription Events:Reactome	RNA Polymerase II Pre-transcription Events:Reactome	1/237	86/12994	0.795727	0.795727	0.93287	CCNT2	1
RUNX1 regulates transcription of genes involved in differentiation of HSCs:Reactome	RUNX1 regulates transcription of genes involved in differentiation of HSCs:Reactome	1/237	86/12994	0.795727	0.795727	0.93287	TAL1	1
Transport of bile salts and organic acids, metal ions and amine compounds:Reactome	Transport of bile salts and organic acids, metal ions and amine compounds:Reactome	1/237	86/12994	0.795727	0.795727	0.93287	SLC16A8	1
JAK-STAT signaling pathway - Homo sapiens (human):KEGG	JAK-STAT signaling pathway - Homo sapiens (human):KEGG	2/237	162/12994	0.798624	0.798624	0.93373	EPOR/AKT2	2
Ras signaling pathway - Homo sapiens (human):KEGG	Ras signaling pathway - Homo sapiens (human):KEGG	3/237	232/12994	0.799155	0.799155	0.93373	PLA2G6/RGL2/AKT2	3
G alpha (12/13) signalling events:Reactome	G alpha (12/13) signalling events:Reactome	1/237	87/12994	0.799478	0.799478	0.93373	ARHGEF7	1
Validated targets of C-MYC transcriptional activation:PID	Validated targets of C-MYC transcriptional activation:PID	1/237	87/12994	0.799478	0.799478	0.93373	KAT2A	1
GABAergic synapse - Homo sapiens (human):KEGG	GABAergic synapse - Homo sapiens (human):KEGG	1/237	88/12994	0.80316	0.80316	0.936198	ADCY6	1
Gap junction - Homo sapiens (human):KEGG	Gap junction - Homo sapiens (human):KEGG	1/237	88/12994	0.80316	0.80316	0.936198	ADCY6	1
TNFalpha:NetPath	TNFalpha:NetPath	3/237	234/12994	0.80386	0.80386	0.936198	AKT2/TBKBP1/SMARCC2	3
Host Interactions of HIV factors:Reactome	Host Interactions of HIV factors:Reactome	1/237	89/12994	0.806775	0.806775	0.936201	AAAS	1
Pancreatic adenocarcinoma pathway:Wikipathways	Pancreatic adenocarcinoma pathway:Wikipathways	1/237	89/12994	0.806775	0.806775	0.936201	AKT2	1
Rheumatoid arthritis - Homo sapiens (human):KEGG	Rheumatoid arthritis - Homo sapiens (human):KEGG	1/237	89/12994	0.806775	0.806775	0.936201	ATP6V1B1	1
Chemokine signaling pathway:Wikipathways	Chemokine signaling pathway:Wikipathways	2/237	165/12994	0.806887	0.806887	0.936201	ADCY6/AKT2	2
Glucose metabolism:Reactome	Glucose metabolism:Reactome	1/237	90/12994	0.810323	0.810323	0.936264	AAAS	1
Salivary secretion - Homo sapiens (human):KEGG	Salivary secretion - Homo sapiens (human):KEGG	1/237	90/12994	0.810323	0.810323	0.936264	ADCY6	1
Allograft Rejection:Wikipathways	Allograft Rejection:Wikipathways	1/237	91/12994	0.813807	0.813807	0.936264	MICA	1
Morphine addiction - Homo sapiens (human):KEGG	Morphine addiction - Homo sapiens (human):KEGG	1/237	91/12994	0.813807	0.813807	0.936264	ADCY6	1
Beta-catenin independent WNT signaling:Reactome	Beta-catenin independent WNT signaling:Reactome	1/237	92/12994	0.817227	0.817227	0.936264	WNT11	1
Collagen formation:Reactome	Collagen formation:Reactome	1/237	92/12994	0.817227	0.817227	0.936264	COL7A1	1
Corticotropin-releasing hormone signaling pathway:Wikipathways	Corticotropin-releasing hormone signaling pathway:Wikipathways	1/237	92/12994	0.817227	0.817227	0.936264	RAPGEF3	1
ErbB Signaling Pathway:Wikipathways	ErbB Signaling Pathway:Wikipathways	1/237	92/12994	0.817227	0.817227	0.936264	AKT2	1
G Protein Signaling Pathways:Wikipathways	G Protein Signaling Pathways:Wikipathways	1/237	92/12994	0.817227	0.817227	0.936264	ADCY6	1
VEGFA-VEGFR2 Pathway:Reactome	VEGFA-VEGFR2 Pathway:Reactome	1/237	92/12994	0.817227	0.817227	0.936264	AKT2	1
Transport to the Golgi and subsequent modification:Reactome	Transport to the Golgi and subsequent modification:Reactome	2/237	169/12994	0.817438	0.817438	0.936264	COL7A1/SEC22A	2
B-WICH complex positively regulates rRNA expression:Reactome	B-WICH complex positively regulates rRNA expression:Reactome	1/237	93/12994	0.820584	0.820584	0.936264	KAT2A	1
GnRH signaling pathway - Homo sapiens (human):KEGG	GnRH signaling pathway - Homo sapiens (human):KEGG	1/237	93/12994	0.820584	0.820584	0.936264	ADCY6	1
IL-17 signaling pathway - Homo sapiens (human):KEGG	IL-17 signaling pathway - Homo sapiens (human):KEGG	1/237	93/12994	0.820584	0.820584	0.936264	IL17RB	1
Influenza A - Homo sapiens (human):KEGG	Influenza A - Homo sapiens (human):KEGG	2/237	171/12994	0.822518	0.822518	0.936264	NXF1/AKT2	2
Interferon gamma signaling:Reactome	Interferon gamma signaling:Reactome	1/237	94/12994	0.82388	0.82388	0.936264	TRIM45	1
PI3K/AKT Signaling in Cancer:Reactome	PI3K/AKT Signaling in Cancer:Reactome	1/237	94/12994	0.82388	0.82388	0.936264	AKT2	1
Post-translational modification: synthesis of GPI-anchored proteins:Reactome	Post-translational modification: synthesis of GPI-anchored proteins:Reactome	1/237	94/12994	0.82388	0.82388	0.936264	NRN1L	1
TCR:NetPath	TCR:NetPath	3/237	244/12994	0.826022	0.826022	0.936264	ZNF404/ZDHHC17/ARHGEF7	3
G2/M DNA damage checkpoint:Reactome	G2/M DNA damage checkpoint:Reactome	1/237	95/12994	0.827116	0.827116	0.936264	RFC5	1
Purine metabolism - Homo sapiens (human):KEGG	Purine metabolism - Homo sapiens (human):KEGG	2/237	173/12994	0.827471	0.827471	0.936264	ADCY6/NT5M	2
MAPK Signaling Pathway:Wikipathways	MAPK Signaling Pathway:Wikipathways	3/237	246/12994	0.83019	0.83019	0.936264	MAP3K12/CACNB1/AKT2	3
Aldosterone synthesis and secretion - Homo sapiens (human):KEGG	Aldosterone synthesis and secretion - Homo sapiens (human):KEGG	1/237	96/12994	0.830293	0.830293	0.936264	ADCY6	1
Amplification of signal from unattached kinetochores via a MAD2 inhibitory signal:Reactome	Amplification of signal from unattached kinetochores via a MAD2 inhibitory signal:Reactome	1/237	96/12994	0.830293	0.830293	0.936264	PPP2R5B	1
Amplification of signal from the kinetochores:Reactome	Amplification of signal from the kinetochores:Reactome	1/237	96/12994	0.830293	0.830293	0.936264	PPP2R5B	1
Circadian entrainment - Homo sapiens (human):KEGG	Circadian entrainment - Homo sapiens (human):KEGG	1/237	96/12994	0.830293	0.830293	0.936264	ADCY6	1
Hematopoietic cell lineage - Homo sapiens (human):KEGG	Hematopoietic cell lineage - Homo sapiens (human):KEGG	1/237	96/12994	0.830293	0.830293	0.936264	EPOR	1
p75 NTR receptor-mediated signalling:Reactome	p75 NTR receptor-mediated signalling:Reactome	1/237	96/12994	0.830293	0.830293	0.936264	ARHGEF7	1
Signaling by TGF-beta family members:Reactome	Signaling by TGF-beta family members:Reactome	1/237	96/12994	0.830293	0.830293	0.936264	CCNT2	1
Axon guidance - Homo sapiens (human):KEGG	Axon guidance - Homo sapiens (human):KEGG	2/237	175/12994	0.8323	0.8323	0.936264	SEMA6C/TRPC1	2
Antigen activates B Cell Receptor (BCR) leading to generation of second messengers:Reactome	Antigen activates B Cell Receptor (BCR) leading to generation of second messengers:Reactome	1/237	97/12994	0.833411	0.833411	0.936264	TRPC1	1
CD4 T cell receptor signaling-NFkB cascade:INOH	CD4 T cell receptor signaling-NFkB cascade:INOH	1/237	97/12994	0.833411	0.833411	0.936264	AKT2	1
LncRNA involvement in canonical Wnt signaling and colorectal cancer:Wikipathways	LncRNA involvement in canonical Wnt signaling and colorectal cancer:Wikipathways	1/237	97/12994	0.833411	0.833411	0.936264	WNT11	1
PI5P, PP2A and IER3 Regulate PI3K/AKT Signaling:Reactome	PI5P, PP2A and IER3 Regulate PI3K/AKT Signaling:Reactome	1/237	97/12994	0.833411	0.833411	0.936264	PPP2R5B	1
Prostate cancer - Homo sapiens (human):KEGG	Prostate cancer - Homo sapiens (human):KEGG	1/237	97/12994	0.833411	0.833411	0.936264	AKT2	1
JAK STAT MolecularVariation 1:INOH	JAK STAT MolecularVariation 1:INOH	1/237	98/12994	0.836472	0.836472	0.937972	EPOR	1
Processing of DNA double-strand break ends:Reactome	Processing of DNA double-strand break ends:Reactome	1/237	98/12994	0.836472	0.836472	0.937972	RFC5	1
Metabolism of vitamins and cofactors:Reactome	Metabolism of vitamins and cofactors:Reactome	2/237	178/12994	0.839316	0.839316	0.937972	NADSYN1/SLC19A1	2
AGE-RAGE signaling pathway in diabetic complications - Homo sapiens (human):KEGG	AGE-RAGE signaling pathway in diabetic complications - Homo sapiens (human):KEGG	1/237	99/12994	0.839477	0.839477	0.937972	AKT2	1
Cargo recognition for clathrin-mediated endocytosis:Reactome	Cargo recognition for clathrin-mediated endocytosis:Reactome	1/237	99/12994	0.839477	0.839477	0.937972	AVPR2	1
Cellular response to heat stress:Reactome	Cellular response to heat stress:Reactome	1/237	99/12994	0.839477	0.839477	0.937972	AAAS	1
Ion channel transport:Reactome	Ion channel transport:Reactome	2/237	179/12994	0.841596	0.841596	0.938727	ATP6V1B1/TRPC1	2
HIF-1 signaling pathway - Homo sapiens (human):KEGG	HIF-1 signaling pathway - Homo sapiens (human):KEGG	1/237	100/12994	0.842428	0.842428	0.938727	AKT2	1
Signaling by VEGF:Reactome	Signaling by VEGF:Reactome	1/237	100/12994	0.842428	0.842428	0.938727	AKT2	1
Ribosome biogenesis in eukaryotes - Homo sapiens (human):KEGG	Ribosome biogenesis in eukaryotes - Homo sapiens (human):KEGG	1/237	101/12994	0.845324	0.845324	0.939205	NXF1	1
T cell receptor signaling pathway - Homo sapiens (human):KEGG	T cell receptor signaling pathway - Homo sapiens (human):KEGG	1/237	101/12994	0.845324	0.845324	0.939205	AKT2	1
Chagas disease (American trypanosomiasis) - Homo sapiens (human):KEGG	Chagas disease (American trypanosomiasis) - Homo sapiens (human):KEGG	1/237	102/12994	0.848167	0.848167	0.939205	AKT2	1
MicroRNAs in cardiomyocyte hypertrophy:Wikipathways	MicroRNAs in cardiomyocyte hypertrophy:Wikipathways	1/237	102/12994	0.848167	0.848167	0.939205	AKT2	1
Stimuli-sensing channels:Reactome	Stimuli-sensing channels:Reactome	1/237	102/12994	0.848167	0.848167	0.939205	TRPC1	1
Toll-like Receptor Signaling Pathway:Wikipathways	Toll-like Receptor Signaling Pathway:Wikipathways	1/237	102/12994	0.848167	0.848167	0.939205	AKT2	1
Visual phototransduction:Reactome	Visual phototransduction:Reactome	1/237	102/12994	0.848167	0.848167	0.939205	GUCA1B	1
Electron Transport Chain (OXPHOS system in mitochondria):Wikipathways	Electron Transport Chain (OXPHOS system in mitochondria):Wikipathways	1/237	103/12994	0.850958	0.850958	0.939448	SLC25A27	1
Glucagon signaling pathway - Homo sapiens (human):KEGG	Glucagon signaling pathway - Homo sapiens (human):KEGG	1/237	103/12994	0.850958	0.850958	0.939448	AKT2	1
tRNA processing:Reactome	tRNA processing:Reactome	1/237	103/12994	0.850958	0.850958	0.939448	AAAS	1
IL-7 signaling:INOH	IL-7 signaling:INOH	2/237	184/12994	0.852559	0.852559	0.939448	MAP3K12/AKT2	2
C-type lectin receptor signaling pathway - Homo sapiens (human):KEGG	C-type lectin receptor signaling pathway - Homo sapiens (human):KEGG	1/237	104/12994	0.853699	0.853699	0.939448	AKT2	1
JAK-STAT-Core:Signalink	JAK-STAT-Core:Signalink	1/237	104/12994	0.853699	0.853699	0.939448	EPOR	1
Toll-like receptor signaling pathway - Homo sapiens (human):KEGG	Toll-like receptor signaling pathway - Homo sapiens (human):KEGG	1/237	104/12994	0.853699	0.853699	0.939448	AKT2	1
Urea cycle and metabolism of arginine, proline, glutamate, aspartate and asparagine:EHMN	Urea cycle and metabolism of arginine, proline, glutamate, aspartate and asparagine:EHMN	1/237	105/12994	0.856389	0.856389	0.939468	GSTK1	1
Kaposi sarcoma-associated herpesvirus infection - Homo sapiens (human):KEGG	Kaposi sarcoma-associated herpesvirus infection - Homo sapiens (human):KEGG	2/237	186/12994	0.856749	0.856749	0.939468	AKT2/MICA	2
Metapathway biotransformation Phase I and II:Wikipathways	Metapathway biotransformation Phase I and II:Wikipathways	2/237	186/12994	0.856749	0.856749	0.939468	CYP2D6/GSTK1	2
VEGF:INOH	VEGF:INOH	2/237	187/12994	0.858803	0.858803	0.939468	MAP3K12/AKT2	2
JAK-STAT:Wikipathways	JAK-STAT:Wikipathways	1/237	106/12994	0.859029	0.859029	0.939468	SH2B1	1
Parathyroid hormone synthesis, secretion and action - Homo sapiens (human):KEGG	Parathyroid hormone synthesis, secretion and action - Homo sapiens (human):KEGG	1/237	106/12994	0.859029	0.859029	0.939468	ADCY6	1
Transcriptional regulation by small RNAs:Reactome	Transcriptional regulation by small RNAs:Reactome	1/237	106/12994	0.859029	0.859029	0.939468	AAAS	1
Cellular Senescence:Reactome	Cellular Senescence:Reactome	2/237	188/12994	0.86083	0.86083	0.940302	MDM4/FZR1	2
Phase I - Functionalization of compounds:Reactome	Phase I - Functionalization of compounds:Reactome	1/237	107/12994	0.861622	0.861622	0.940302	CYP2D6	1
Metabolism of carbohydrates:Reactome	Metabolism of carbohydrates:Reactome	3/237	263/12994	0.862286	0.862286	0.940302	AAAS/SLC26A1/ST3GAL6	3
Chemokine signaling pathway - Homo sapiens (human):KEGG	Chemokine signaling pathway - Homo sapiens (human):KEGG	2/237	189/12994	0.86283	0.86283	0.940302	ADCY6/AKT2	2
Positive epigenetic regulation of rRNA expression:Reactome	Positive epigenetic regulation of rRNA expression:Reactome	1/237	108/12994	0.864166	0.864166	0.940931	KAT2A	1
Resolution of Sister Chromatid Cohesion:Reactome	Resolution of Sister Chromatid Cohesion:Reactome	1/237	109/12994	0.866665	0.866665	0.942822	PPP2R5B	1
TNF signaling pathway - Homo sapiens (human):KEGG	TNF signaling pathway - Homo sapiens (human):KEGG	1/237	110/12994	0.869117	0.869117	0.944659	AKT2	1
RNA Polymerase I Promoter Clearance:Reactome	RNA Polymerase I Promoter Clearance:Reactome	1/237	111/12994	0.871525	0.871525	0.945616	KAT2A	1
Senescence-Associated Secretory Phenotype (SASP):Reactome	Senescence-Associated Secretory Phenotype (SASP):Reactome	1/237	111/12994	0.871525	0.871525	0.945616	FZR1	1
Leukocyte transendothelial migration - Homo sapiens (human):KEGG	Leukocyte transendothelial migration - Homo sapiens (human):KEGG	1/237	112/12994	0.873888	0.873888	0.946226	RAPGEF3	1
Transcriptional regulation by RUNX1:Reactome	Transcriptional regulation by RUNX1:Reactome	2/237	196/12994	0.876113	0.876113	0.946226	SMARCC2/TAL1	2
Mitotic Spindle Checkpoint:Reactome	Mitotic Spindle Checkpoint:Reactome	1/237	113/12994	0.876208	0.876208	0.946226	PPP2R5B	1
RNA Polymerase I Transcription:Reactome	RNA Polymerase I Transcription:Reactome	1/237	113/12994	0.876208	0.876208	0.946226	KAT2A	1
Toxoplasmosis - Homo sapiens (human):KEGG	Toxoplasmosis - Homo sapiens (human):KEGG	1/237	113/12994	0.876208	0.876208	0.946226	AKT2	1
Cellular responses to external stimuli:Reactome	Cellular responses to external stimuli:Reactome	5/237	413/12994	0.876673	0.876673	0.946226	MDM4/TSC1/MTMR3/FZR1/AAAS	5
Wnt Signaling:Wikipathways	Wnt Signaling:Wikipathways	1/237	114/12994	0.878486	0.878486	0.947034	WNT11	1
Focal Adhesion:Wikipathways	Focal Adhesion:Wikipathways	2/237	198/12994	0.879686	0.879686	0.947034	THBS3/AKT2	2
GPCR signaling-G alpha q:INOH	GPCR signaling-G alpha q:INOH	3/237	274/12994	0.880113	0.880113	0.947034	GDF9/RGS5/WNT11	3
TGF-beta super family signaling pathway canonical:INOH	TGF-beta super family signaling pathway canonical:INOH	1/237	115/12994	0.880722	0.880722	0.947034	GDF9	1
Focal adhesion - Homo sapiens (human):KEGG	Focal adhesion - Homo sapiens (human):KEGG	2/237	199/12994	0.881436	0.881436	0.947034	THBS3/AKT2	2
O-linked glycosylation:Reactome	O-linked glycosylation:Reactome	1/237	116/12994	0.882917	0.882917	0.947034	ADAMTS13	1
Epstein-Barr virus infection - Homo sapiens (human):KEGG	Epstein-Barr virus infection - Homo sapiens (human):KEGG	2/237	200/12994	0.883163	0.883163	0.947034	SKP2/AKT2	2
Proteoglycans in cancer - Homo sapiens (human):KEGG	Proteoglycans in cancer - Homo sapiens (human):KEGG	2/237	201/12994	0.884867	0.884867	0.947034	AKT2/WNT11	2
Viral carcinogenesis - Homo sapiens (human):KEGG	Viral carcinogenesis - Homo sapiens (human):KEGG	2/237	201/12994	0.884867	0.884867	0.947034	KAT2A/SKP2	2
Spinal Cord Injury:Wikipathways	Spinal Cord Injury:Wikipathways	1/237	117/12994	0.885072	0.885072	0.947034	PLA2G6	1
Apoptosis:Reactome	Apoptosis:Reactome	1/237	118/12994	0.887187	0.887187	0.948478	AKT2	1
Wnt Canonical:INOH	Wnt Canonical:INOH	1/237	119/12994	0.889263	0.889263	0.949059	WNT11	1
Wnt Mammals:INOH	Wnt Mammals:INOH	1/237	119/12994	0.889263	0.889263	0.949059	WNT11	1
Programmed Cell Death:Reactome	Programmed Cell Death:Reactome	1/237	121/12994	0.893303	0.893303	0.952549	AKT2	1
RHO GTPases Activate Formins:Reactome	RHO GTPases Activate Formins:Reactome	1/237	123/12994	0.897196	0.897196	0.955054	PPP2R5B	1
SRP-dependent cotranslational protein targeting to membrane:Reactome	SRP-dependent cotranslational protein targeting to membrane:Reactome	1/237	123/12994	0.897196	0.897196	0.955054	SEC61A2	1
Integrin:INOH	Integrin:INOH	1/237	124/12994	0.899089	0.899089	0.956247	COL7A1	1
Oxidative Stress Induced Senescence:Reactome	Oxidative Stress Induced Senescence:Reactome	1/237	125/12994	0.900947	0.900947	0.957401	MDM4	1
Metabolism of steroids:Reactome	Metabolism of steroids:Reactome	1/237	127/12994	0.904562	0.904562	0.957823	TSPOAP1	1
Osteoclast differentiation - Homo sapiens (human):KEGG	Osteoclast differentiation - Homo sapiens (human):KEGG	1/237	127/12994	0.904562	0.904562	0.957823	AKT2	1
Signaling by the B Cell Receptor (BCR):Reactome	Signaling by the B Cell Receptor (BCR):Reactome	1/237	127/12994	0.904562	0.904562	0.957823	TRPC1	1
Cytokine-cytokine receptor interaction - Homo sapiens (human):KEGG	Cytokine-cytokine receptor interaction - Homo sapiens (human):KEGG	3/237	294/12994	0.907353	0.907353	0.957823	EPOR/GDF9/IL17RB	3
Extracellular matrix organization:Reactome	Extracellular matrix organization:Reactome	3/237	294/12994	0.907353	0.907353	0.957823	CAPN3/COL7A1/CAPN11	3
Platelet degranulation:Reactome	Platelet degranulation:Reactome	1/237	129/12994	0.908045	0.908045	0.957823	PCYOX1L	1
Separation of Sister Chromatids:Reactome	Separation of Sister Chromatids:Reactome	1/237	129/12994	0.908045	0.908045	0.957823	PPP2R5B	1
MAPK signaling pathway - Homo sapiens (human):KEGG	MAPK signaling pathway - Homo sapiens (human):KEGG	3/237	295/12994	0.908556	0.908556	0.957823	MAP3K12/CACNB1/AKT2	3
CD4 T cell receptor signaling:INOH	CD4 T cell receptor signaling:INOH	1/237	130/12994	0.909739	0.909739	0.957823	AKT2	1
Natural killer cell mediated cytotoxicity - Homo sapiens (human):KEGG	Natural killer cell mediated cytotoxicity - Homo sapiens (human):KEGG	1/237	130/12994	0.909739	0.909739	0.957823	MICA	1
Cell surface interactions at the vascular wall:Reactome	Cell surface interactions at the vascular wall:Reactome	2/237	218/12994	0.910533	0.910533	0.957823	SLC16A8/SLC7A9	2
Adipogenesis:Wikipathways	Adipogenesis:Wikipathways	1/237	131/12994	0.911402	0.911402	0.957823	LPIN3	1
Measles - Homo sapiens (human):KEGG	Measles - Homo sapiens (human):KEGG	1/237	131/12994	0.911402	0.911402	0.957823	AKT2	1
HDR through Homologous Recombination (HR) or Single Strand Annealing (SSA):Reactome	HDR through Homologous Recombination (HR) or Single Strand Annealing (SSA):Reactome	1/237	133/12994	0.914637	0.914637	0.959594	RFC5	1
Oxidative phosphorylation - Homo sapiens (human):KEGG	Oxidative phosphorylation - Homo sapiens (human):KEGG	1/237	133/12994	0.914637	0.914637	0.959594	ATP6V1B1	1
Response to elevated platelet cytosolic Ca2+:Reactome	Response to elevated platelet cytosolic Ca2+:Reactome	1/237	134/12994	0.91621	0.91621	0.96043	PCYOX1L	1
Apoptosis - Homo sapiens (human):KEGG	Apoptosis - Homo sapiens (human):KEGG	1/237	136/12994	0.91927	0.91927	0.962009	AKT2	1
Glycerophospholipid metabolism:EHMN	Glycerophospholipid metabolism:EHMN	1/237	136/12994	0.91927	0.91927	0.962009	SLC7A9	1
Clathrin-mediated endocytosis:Reactome	Clathrin-mediated endocytosis:Reactome	1/237	138/12994	0.922219	0.922219	0.963111	AVPR2	1
Fluid shear stress and atherosclerosis - Homo sapiens (human):KEGG	Fluid shear stress and atherosclerosis - Homo sapiens (human):KEGG	1/237	139/12994	0.923653	0.923653	0.963111	AKT2	1
Homology Directed Repair:Reactome	Homology Directed Repair:Reactome	1/237	139/12994	0.923653	0.923653	0.963111	RFC5	1
JAK STAT pathway and regulation:INOH	JAK STAT pathway and regulation:INOH	3/237	309/12994	0.923978	0.923978	0.963111	EPOR/MAP3K12/AKT2	3
Mitotic Anaphase:Reactome	Mitotic Anaphase:Reactome	1/237	140/12994	0.92506	0.92506	0.963111	PPP2R5B	1
Mitotic Metaphase and Anaphase:Reactome	Mitotic Metaphase and Anaphase:Reactome	1/237	141/12994	0.926442	0.926442	0.963111	PPP2R5B	1
Direct p53 effectors:PID	Direct p53 effectors:PID	1/237	142/12994	0.927798	0.927798	0.963111	KAT2A	1
NRF2 pathway:Wikipathways	NRF2 pathway:Wikipathways	1/237	142/12994	0.927798	0.927798	0.963111	SLC6A16	1
AndrogenReceptor:NetPath	AndrogenReceptor:NetPath	1/237	143/12994	0.92913	0.92913	0.963111	SNURF	1
Regulation of toll-like receptor signaling pathway:Wikipathways	Regulation of toll-like receptor signaling pathway:Wikipathways	1/237	143/12994	0.92913	0.92913	0.963111	AKT2	1
Neddylation:Reactome	Neddylation:Reactome	2/237	234/12994	0.929717	0.929717	0.963111	SKP2/DCUN1D4	2
GPCR ligand binding:Reactome	GPCR ligand binding:Reactome	5/237	465/12994	0.930183	0.930183	0.963111	SCTR/TAS2R4/TAS2R31/AVPR2/WNT11	5
Hepatitis B - Homo sapiens (human):KEGG	Hepatitis B - Homo sapiens (human):KEGG	1/237	144/12994	0.930437	0.930437	0.963111	AKT2	1
Retrograde endocannabinoid signaling - Homo sapiens (human):KEGG	Retrograde endocannabinoid signaling - Homo sapiens (human):KEGG	1/237	148/12994	0.935429	0.935429	0.96747	ADCY6	1
Non-alcoholic fatty liver disease (NAFLD) - Homo sapiens (human):KEGG	Non-alcoholic fatty liver disease (NAFLD) - Homo sapiens (human):KEGG	1/237	149/12994	0.93662	0.93662	0.967893	AKT2	1
Neurotransmitter receptors and postsynaptic signal transmission:Reactome	Neurotransmitter receptors and postsynaptic signal transmission:Reactome	1/237	152/12994	0.940065	0.940065	0.970642	ADCY6	1
Hippo signaling pathway - Homo sapiens (human):KEGG	Hippo signaling pathway - Homo sapiens (human):KEGG	1/237	153/12994	0.941171	0.941171	0.970974	WNT11	1
Hepatitis C - Homo sapiens (human):KEGG	Hepatitis C - Homo sapiens (human):KEGG	1/237	155/12994	0.943322	0.943322	0.971575	AKT2	1
Nonalcoholic fatty liver disease:Wikipathways	Nonalcoholic fatty liver disease:Wikipathways	1/237	155/12994	0.943322	0.943322	0.971575	AKT2	1
Sudden Infant Death Syndrome (SIDS) Susceptibility Pathways:Wikipathways	Sudden Infant Death Syndrome (SIDS) Susceptibility Pathways:Wikipathways	1/237	159/12994	0.947393	0.947393	0.974957	SLC9A3	1
Necroptosis - Homo sapiens (human):KEGG	Necroptosis - Homo sapiens (human):KEGG	1/237	162/12994	0.950254	0.950254	0.977089	USP21	1
Cellular responses to stress:Reactome	Cellular responses to stress:Reactome	3/237	344/12994	0.952715	0.952715	0.978145	MDM4/FZR1/AAAS	3
Platelet activation, signaling and aggregation:Reactome	Platelet activation, signaling and aggregation:Reactome	2/237	260/12994	0.952862	0.952862	0.978145	PCYOX1L/RAPGEF3	2
DNA Double-Strand Break Repair:Reactome	DNA Double-Strand Break Repair:Reactome	1/237	167/12994	0.954682	0.954682	0.979202	RFC5	1
Tight junction - Homo sapiens (human):KEGG	Tight junction - Homo sapiens (human):KEGG	1/237	170/12994	0.957148	0.957148	0.980918	MYH7B	1
TGF_beta_Receptor:NetPath	TGF_beta_Receptor:NetPath	1/237	173/12994	0.959481	0.959481	0.982495	FZR1	1
Axon guidance:Reactome	Axon guidance:Reactome	3/237	357/12994	0.960532	0.960532	0.982759	CACNB1/ARHGEF7/MSI1	3
Tuberculosis - Homo sapiens (human):KEGG	Tuberculosis - Homo sapiens (human):KEGG	1/237	178/12994	0.96309	0.96309	0.98453	AKT2	1
Neuroactive ligand-receptor interaction - Homo sapiens (human):KEGG	Neuroactive ligand-receptor interaction - Homo sapiens (human):KEGG	2/237	277/12994	0.963854	0.963854	0.98453	SCTR/AVPR2	2
Vitamin D Receptor Pathway:Wikipathways	Vitamin D Receptor Pathway:Wikipathways	1/237	184/12994	0.967002	0.967002	0.986741	CYP2D6	1
Transcriptional misregulation in cancer - Homo sapiens (human):KEGG	Transcriptional misregulation in cancer - Homo sapiens (human):KEGG	1/237	185/12994	0.967612	0.967612	0.986741	CCNT2	1
Huntington disease - Homo sapiens (human):KEGG	Huntington disease - Homo sapiens (human):KEGG	1/237	193/12994	0.972108	0.972108	0.990221	DNAH17	1
Peptide ligand-binding receptors:Reactome	Peptide ligand-binding receptors:Reactome	1/237	194/12994	0.972624	0.972624	0.990221	AVPR2	1
RAF/MAP kinase cascade:Reactome	RAF/MAP kinase cascade:Reactome	1/237	196/12994	0.973629	0.973629	0.990429	PPP2R5B	1
MAPK1/MAPK3 signaling:Reactome	MAPK1/MAPK3 signaling:Reactome	1/237	202/12994	0.976427	0.976427	0.99203	PPP2R5B	1
Translation:Reactome	Translation:Reactome	2/237	307/12994	0.977541	0.977541	0.99203	SEC61A2/TARS2	2
miR-targeted genes in muscle cell - TarBase:Wikipathways	miR-targeted genes in muscle cell - TarBase:Wikipathways	3/237	400/12994	0.978608	0.978608	0.99203	DMTF1/PTBP2/CPOX	3
miR-targeted genes in lymphocytes - TarBase:Wikipathways	miR-targeted genes in lymphocytes - TarBase:Wikipathways	4/237	489/12994	0.980075	0.980075	0.99203	DMTF1/PTBP2/CPOX/PLAG1	4
Human immunodeficiency virus 1 infection - Homo sapiens (human):KEGG	Human immunodeficiency virus 1 infection - Homo sapiens (human):KEGG	1/237	212/12994	0.980449	0.980449	0.99203	AKT2	1
Nuclear Receptors Meta-Pathway:Wikipathways	Nuclear Receptors Meta-Pathway:Wikipathways	2/237	316/12994	0.980561	0.980561	0.99203	SLC6A16/SLC27A1	2
Regulation of actin cytoskeleton - Homo sapiens (human):KEGG	Regulation of actin cytoskeleton - Homo sapiens (human):KEGG	1/237	213/12994	0.980812	0.980812	0.99203	ARHGEF7	1
Signaling by Rho GTPases:Reactome	Signaling by Rho GTPases:Reactome	3/237	430/12994	0.986214	0.986214	0.996382	ARHGEF7/PPP2R5B/RHOF	3
MAPK family signaling cascades:Reactome	MAPK family signaling cascades:Reactome	1/237	236/12994	0.987529	0.987529	0.996382	PPP2R5B	1
VEGFA-VEGFR2 Signaling Pathway:Wikipathways	VEGFA-VEGFR2 Signaling Pathway:Wikipathways	1/237	236/12994	0.987529	0.987529	0.996382	TRPC1	1
Endocytosis - Homo sapiens (human):KEGG	Endocytosis - Homo sapiens (human):KEGG	1/237	244/12994	0.989266	0.989266	0.997322	PIP5KL1	1
Cytokine Signaling in Immune system:Reactome	Cytokine Signaling in Immune system:Reactome	3/237	458/12994	0.990924	0.990924	0.998181	SH2B1/IP6K2/TRIM45	3
GPCRs, Class A Rhodopsin-like:Wikipathways	GPCRs, Class A Rhodopsin-like:Wikipathways	1/237	261/12994	0.992199	0.992199	0.998653	AVPR2	1
Neutrophil degranulation:Reactome	Neutrophil degranulation:Reactome	3/237	485/12994	0.993975	0.993975	0.999013	NHLRC3/TMEM63A/RHOF	3
MicroRNAs in cancer - Homo sapiens (human):KEGG	MicroRNAs in cancer - Homo sapiens (human):KEGG	1/237	299/12994	0.996184	0.996184	0.999013	MDM4	1
RHO GTPase Effectors:Reactome	RHO GTPase Effectors:Reactome	1/237	300/12994	0.996255	0.996255	0.999013	PPP2R5B	1
Class A/1 (Rhodopsin-like receptors):Reactome	Class A/1 (Rhodopsin-like receptors):Reactome	1/237	330/12994	0.997874	0.997874	0.999013	AVPR2	1
miR-targeted genes in epithelium - TarBase:Wikipathways	miR-targeted genes in epithelium - TarBase:Wikipathways	1/237	333/12994	0.997991	0.997991	0.999013	DMTF1	1
EGFR1:NetPath	EGFR1:NetPath	2/237	455/12994	0.998065	0.998065	0.999013	SH2B1/ARHGEF7	2
Metabolism of amino acids and derivatives:Reactome	Metabolism of amino acids and derivatives:Reactome	1/237	339/12994	0.998206	0.998206	0.999013	AADAT	1
Olfactory transduction - Homo sapiens (human):KEGG	Olfactory transduction - Homo sapiens (human):KEGG	1/237	444/12994	0.999756	0.999756	0.999756	CNGA4	1

### Sheet: Pancreas_red
ID	Description	GeneRatio	BgRatio	pvalue	p.adjust	qvalue	geneID	Count
Neuronal System:Reactome	Neuronal System:Reactome	54/412	367/12994	1.24613e-21	1.24613e-21	1.81148e-18	KCNH2/GRIA2/ABCC8/GAD2/CACNA1A/RASGRF1/SYT7/KCNJ6/GRIA3/SNAP25/STX1A/KCNH6/KCNMB2/CACNA2D2/CAMK2B/GNG4/CHRNB2/GJD2/KCNB2/GALNT8/KCNA5/KCNK16/LRRTM3/CACNA1B/KCNQ2/PRKCG/CACNG4/GNG2/DLG4/SLC18A2/GNAI1/KCNF1/NRXN1/CACNA2D1/KCNC1/GLRA1/HCN2/SYN1/ARHGEF9/EPB41L3/GABRB3/TSPAN7/PPFIA3/KCNK17/LRFN2/STXBP1/NLGN1/KCNG3/GRIK5/SLC6A4/KCNC3/KCNJ3/GRIA4/GRIK2	54
Transmission across Chemical Synapses:Reactome	Transmission across Chemical Synapses:Reactome	32/412	223/12994	6.68148e-13	6.68148e-13	4.85638e-10	GRIA2/GAD2/CACNA1A/RASGRF1/KCNJ6/GRIA3/SNAP25/STX1A/CACNA2D2/CAMK2B/GNG4/CHRNB2/CACNA1B/PRKCG/CACNG4/GNG2/DLG4/SLC18A2/GNAI1/CACNA2D1/GLRA1/SYN1/ARHGEF9/GABRB3/TSPAN7/PPFIA3/STXBP1/GRIK5/SLC6A4/KCNJ3/GRIA4/GRIK2	32
Dopaminergic synapse - Homo sapiens (human):KEGG	Dopaminergic synapse - Homo sapiens (human):KEGG	24/412	131/12994	2.69883e-12	2.69883e-12	1.30775e-09	GNAO1/GRIA2/CACNA1A/KCNJ6/GRIA3/CAMK2B/GNG4/KIF5C/CALY/CACNA1C/PPP2R2C/CACNA1D/CACNA1B/KIF5A/PRKCG/MAPK10/GNG2/SLC18A2/GNAI1/PLCB4/TH/MAPK12/KCNJ3/GRIA4	24
Insulin secretion - Homo sapiens (human):KEGG	Insulin secretion - Homo sapiens (human):KEGG	18/412	85/12994	1.2443e-10	1.2443e-10	4.52205e-08	ABCC8/SNAP25/FFAR1/STX1A/GCK/KCNMB2/CAMK2B/RIMS2/INS/ADCYAP1/GPR119/GCG/CACNA1C/CACNA1D/PRKCG/PLCB4/PCLO/SLC2A2	18
Potassium Channels:Reactome	Potassium Channels:Reactome	19/412	100/12994	2.75136e-10	2.75136e-10	7.99921e-08	KCNH2/ABCC8/KCNJ6/KCNH6/KCNMB2/GNG4/KCNB2/GALNT8/KCNA5/KCNK16/KCNQ2/GNG2/KCNF1/KCNC1/HCN2/KCNK17/KCNG3/KCNC3/KCNJ3	19
Glutamatergic synapse - Homo sapiens (human):KEGG	Glutamatergic synapse - Homo sapiens (human):KEGG	19/412	114/12994	2.7974e-09	2.7974e-09	6.45254e-07	GNAO1/GRIA2/CACNA1A/GRIA3/GNG4/CACNA1C/CACNA1D/GRM4/PRKCG/GNG2/DLG4/GNAI1/PLCB4/SLC17A6/GRK3/GRIK5/KCNJ3/GRIA4/GRIK2	19
Maturity onset diabetes of the young - Homo sapiens (human):KEGG	Maturity onset diabetes of the young - Homo sapiens (human):KEGG	10/412	26/12994	3.10712e-09	3.10712e-09	6.45254e-07	NEUROD1/RFX6/NKX2-2/PAX6/GCK/INS/MAFA/NKX6-1/IAPP/SLC2A2	10
Anti-diabetic Drug Potassium Channel Inhibitors Pathway, Pharmacodynamics:PharmGKB	Anti-diabetic Drug Potassium Channel Inhibitors Pathway, Pharmacodynamics:PharmGKB	10/412	28/12994	7.25162e-09	7.25162e-09	1.3177e-06	NEUROD1/ABCC8/CACNA1A/GCK/ISL1/INS/MAFA/CACNA1C/CACNA1D/SLC2A2	10
Calcium Regulation in the Cardiac Cell:Wikipathways	Calcium Regulation in the Cardiac Cell:Wikipathways	21/412	149/12994	9.31516e-09	9.31516e-09	1.50459e-06	GNAO1/CACNA1A/CAMK2B/GNG4/GJD2/GNAZ/CACNA1C/RGS7/CACNA1D/CACNA1B/PRKCG/RGS9/GNG2/RGS4/GNAI1/SLC8A3/ADRB1/RGS16/PRKCD/KCNJ3/PKIB	21
Synaptic Vesicle Pathway:Wikipathways	Synaptic Vesicle Pathway:Wikipathways	12/412	51/12994	4.55922e-08	4.55922e-08	6.62767e-06	UNC13A/CACNA1A/CPLX2/SNAP25/STX1A/SYP/CACNA1B/SLC18A2/SLC17A6/SYN1/STXBP1/SLC6A4	12
Neurotransmitter receptors and postsynaptic signal transmission:Reactome	Neurotransmitter receptors and postsynaptic signal transmission:Reactome	20/412	152/12994	6.84673e-08	6.84673e-08	9.04816e-06	GRIA2/RASGRF1/KCNJ6/GRIA3/CAMK2B/GNG4/CHRNB2/PRKCG/CACNG4/GNG2/DLG4/GNAI1/GLRA1/ARHGEF9/GABRB3/TSPAN7/GRIK5/KCNJ3/GRIA4/GRIK2	20
Phase 0 - rapid depolarisation:Reactome	Phase 0 - rapid depolarisation:Reactome	11/412	44/12994	8.51419e-08	8.51419e-08	1.03141e-05	CACNA2D2/CAMK2B/CACNA1C/CACNA1D/CACNG4/FGF14/SCN3B/CACNA2D1/SCN3A/CACNG5/SCN8A	11
Serotonergic synapse - Homo sapiens (human):KEGG	Serotonergic synapse - Homo sapiens (human):KEGG	17/412	113/12994	9.23674e-08	9.23674e-08	1.03287e-05	GNAO1/CACNA1A/KCNJ6/GNG4/CACNA1C/CACNA1D/CACNA1B/PRKCG/GNG2/SLC18A2/GNAI1/PLCB4/GABRB3/HTR1F/SLC6A4/ALOX12B/KCNJ3	17
Regulation of beta-cell development:Wikipathways	Regulation of beta-cell development:Wikipathways	8/412	21/12994	1.35199e-07	1.35199e-07	1.35557e-05	NEUROD1/INSM1/NKX2-2/GCK/INS/NKX6-1/IAPP/SLC2A2	8
Type II diabetes mellitus - Homo sapiens (human):KEGG	Type II diabetes mellitus - Homo sapiens (human):KEGG	11/412	46/12994	1.39876e-07	1.39876e-07	1.35557e-05	ABCC8/CACNA1A/GCK/INS/MAFA/CACNA1C/CACNA1D/CACNA1B/MAPK10/SLC2A2/PRKCD	11
Retrograde endocannabinoid signaling - Homo sapiens (human):KEGG	Retrograde endocannabinoid signaling - Homo sapiens (human):KEGG	19/412	148/12994	2.16706e-07	2.16706e-07	1.96889e-05	GNAO1/GRIA2/CACNA1A/KCNJ6/GRIA3/GNG4/CACNA1C/CACNA1D/CACNA1B/PRKCG/MAPK10/GNG2/GNAI1/PLCB4/SLC17A6/GABRB3/MAPK12/KCNJ3/GRIA4	19
Sympathetic Nerve Pathway (Neuroeffector Junction):PharmGKB	Sympathetic Nerve Pathway (Neuroeffector Junction):PharmGKB	8/412	23/12994	3.08067e-07	3.08067e-07	2.57892e-05	CACNA1A/CACNA1C/CACNA1D/CACNA1B/SLC18A2/NPY/ADRB1/ADRA2C	8
Circadian entrainment - Homo sapiens (human):KEGG	Circadian entrainment - Homo sapiens (human):KEGG	15/412	96/12994	3.1933e-07	3.1933e-07	2.57892e-05	GNAO1/GRIA2/KCNJ6/GRIA3/CAMK2B/GNG4/CACNA1C/CACNA1D/CACNA1H/PRKCG/GNG2/GNAI1/PLCB4/KCNJ3/GRIA4	15
cAMP signaling pathway - Homo sapiens (human):KEGG	cAMP signaling pathway - Homo sapiens (human):KEGG	22/412	199/12994	3.47789e-07	3.47789e-07	2.66092e-05	GRIA2/GRIA3/CAMK2B/GPR119/CACNA1C/CACNA1D/TIAM1/SSTR2/GIPR/CNGA3/MAPK10/GNAI1/SSTR5/NPY/ADORA2A/HCN2/HTR1F/ADRB1/GHSR/RAC3/AMH/GRIA4	22
Synaptic vesicle cycle - Homo sapiens (human):KEGG	Synaptic vesicle cycle - Homo sapiens (human):KEGG	12/412	63/12994	5.43071e-07	5.43071e-07	3.94727e-05	UNC13A/CACNA1A/CPLX2/SNAP25/STX1A/CACNA1B/SLC18A2/SLC17A6/ATP6V0E2/ATP6V0A1/STXBP1/ATP6V1G2	12
GABAergic synapse - Homo sapiens (human):KEGG	GABAergic synapse - Homo sapiens (human):KEGG	14/412	88/12994	6.30788e-07	6.30788e-07	4.36651e-05	GNAO1/GAD2/CACNA1A/KCNJ6/GNG4/CACNA1C/CACNA1D/CACNA1B/PRKCG/GNG2/GNAI1/HAP1/SLC12A5/GABRB3	14
GPCR ligand binding:Reactome	GPCR ligand binding:Reactome	36/412	465/12994	6.937e-07	6.937e-07	4.58373e-05	SSTR3/FFAR1/UCN3/GNG4/ADCYAP1/GCGR/SST/GCG/WNT4/PTGDR2/P2RY1/GRM4/SSTR2/CRH/GIPR/EDN3/GNG2/SSTR5/PLPPR1/NPY/ADORA2A/IAPP/AVPR1B/OXGR1/OPRD1/HTR1F/PLPPR2/BRS3/FFAR3/FFAR4/ADRB1/GHSR/PPY/ADRA2C/CRHBP/PTGFR	36
Neuroactive ligand-receptor interaction - Homo sapiens (human):KEGG	Neuroactive ligand-receptor interaction - Homo sapiens (human):KEGG	26/412	277/12994	7.65185e-07	7.65185e-07	4.83625e-05	GRIA2/SSTR3/GRIA3/CHRNB2/GCGR/P2RY1/GRM4/SSTR2/GIPR/SSTR5/GLRA1/ADORA2A/AVPR1B/P2RX2/GABRB3/P2RX6/OPRD1/HTR1F/GRIK5/BRS3/ADRB1/GHSR/ADRA2C/GRIA4/GRIK2/PTGFR	26
Voltage gated Potassium channels:Reactome	Voltage gated Potassium channels:Reactome	10/412	44/12994	8.70224e-07	8.70224e-07	5.27096e-05	KCNH2/KCNH6/KCNB2/GALNT8/KCNA5/KCNQ2/KCNF1/KCNC1/KCNG3/KCNC3	10
Antiarrhythmic Pathway, Pharmacodynamics:PharmGKB	Antiarrhythmic Pathway, Pharmacodynamics:PharmGKB	11/412	55/12994	9.70272e-07	9.70272e-07	5.64188e-05	KCNH2/ABCC8/KCNA5/CACNA1C/CACNA1D/CACNA1H/SCN3B/HCN2/SLC8A3/ADRB1/KCNJ3	11
Integration of energy metabolism:Reactome	Integration of energy metabolism:Reactome	14/412	94/12994	1.43742e-06	1.43742e-06	8.03675e-05	ABCC8/CACNA1A/FFAR1/CACNA2D2/GNG4/GCGR/GCG/CACNA1C/CACNA1D/MLXIPL/GNG2/GNAI1/SLC2A2/ADRA2C	14
Regulation of insulin secretion:Reactome	Regulation of insulin secretion:Reactome	12/412	70/12994	1.77161e-06	1.77161e-06	9.5384e-05	ABCC8/CACNA1A/FFAR1/CACNA2D2/GNG4/GCG/CACNA1C/CACNA1D/GNG2/GNAI1/SLC2A2/ADRA2C	12
Interaction between L1 and Ankyrins:Reactome	Interaction between L1 and Ankyrins:Reactome	8/412	29/12994	2.28119e-06	2.28119e-06	0.000118433	SPTBN4/KCNQ2/NFASC/SCN3B/ANK1/SPTB/SCN3A/SCN8A	8
Cholinergic synapse - Homo sapiens (human):KEGG	Cholinergic synapse - Homo sapiens (human):KEGG	15/412	112/12994	2.41194e-06	2.41194e-06	0.000120903	GNAO1/CACNA1A/KCNJ6/CAMK2B/GNG4/CHRNB2/CACNA1C/CACNA1D/CACNA1B/KCNQ2/PRKCG/GNG2/GNAI1/PLCB4/KCNJ3	15
Axon guidance:Reactome	Axon guidance:Reactome	29/412	357/12994	3.40792e-06	3.40792e-06	0.000165135	SH3GL2/SPTBN4/ISL1/CNTN1/CACNA1C/CACNA1D/TIAM1/CACNA1H/CDK5R1/KCNQ2/ROBO2/SLIT1/NFASC/CRMP1/DLG4/SCN3B/ANK1/PFN2/SPTB/UNC5A/EFNB3/CLASP2/SCN3A/EFNA5/NCAM1/DAB1/ABLIM1/SCN8A/DPYSL4	29
Cardiac conduction:Reactome	Cardiac conduction:Reactome	16/412	131/12994	3.83701e-06	3.83701e-06	0.000174684	KCNH2/CACNA2D2/CAMK2B/KCNK16/CACNA1C/CACNA1D/CACNG4/FGF14/SCN3B/KCNIP1/CACNA2D1/SCN3A/CACNG5/KCNK17/SCN8A/SLC8A3	16
Glutamate binding, activation of AMPA receptors and synaptic plasticity:Reactome	Glutamate binding, activation of AMPA receptors and synaptic plasticity:Reactome	8/412	31/12994	3.9655e-06	3.9655e-06	0.000174684	GRIA2/GRIA3/CAMK2B/PRKCG/CACNG4/DLG4/TSPAN7/GRIA4	8
Trafficking of AMPA receptors:Reactome	Trafficking of AMPA receptors:Reactome	8/412	31/12994	3.9655e-06	3.9655e-06	0.000174684	GRIA2/GRIA3/CAMK2B/PRKCG/CACNG4/DLG4/TSPAN7/GRIA4	8
Splicing factor NOVA regulated synaptic proteins:Wikipathways	Splicing factor NOVA regulated synaptic proteins:Wikipathways	9/412	42/12994	5.22569e-06	5.22569e-06	0.000223426	KCNJ6/KCNQ2/PLCB4/CADM1/EPB41L3/CDH2/EFNA5/DAB1/GRIK2	9
Insulin processing:Reactome	Insulin processing:Reactome	5/412	10/12994	6.91121e-06	6.91121e-06	0.000287049	SLC30A8/PCSK2/CPE/PCSK1/INS	5
Serotonin Neurotransmitter Release Cycle:Reactome	Serotonin Neurotransmitter Release Cycle:Reactome	6/412	18/12994	1.31547e-05	1.31547e-05	0.00053119	SNAP25/STX1A/SLC18A2/SYN1/PPFIA3/STXBP1	6
Protein-protein interactions at synapses:Reactome	Protein-protein interactions at synapses:Reactome	12/412	88/12994	2.04362e-05	2.04362e-05	0.000788269	SYT7/GRIA3/STX1A/LRRTM3/DLG4/NRXN1/EPB41L3/PPFIA3/LRFN2/STXBP1/NLGN1/GRIA4	12
Sympathetic Nerve Pathway (Pre- and Post- Ganglionic Junction):PharmGKB	Sympathetic Nerve Pathway (Pre- and Post- Ganglionic Junction):PharmGKB	5/412	12/12994	2.06057e-05	2.06057e-05	0.000788269	CACNA1A/CACNA1C/CACNA1D/CACNA1B/TH	5
Morphine addiction - Homo sapiens (human):KEGG	Morphine addiction - Homo sapiens (human):KEGG	12/412	91/12994	2.88175e-05	2.88175e-05	0.00107414	GNAO1/CACNA1A/KCNJ6/GNG4/CACNA1B/PRKCG/GNG2/GNAI1/GABRB3/PDE8B/GRK3/KCNJ3	12
Nicotine addiction - Homo sapiens (human):KEGG	Nicotine addiction - Homo sapiens (human):KEGG	8/412	40/12994	3.00998e-05	3.00998e-05	0.00109389	GRIA2/CACNA1A/GRIA3/CHRNB2/CACNA1B/SLC17A6/GABRB3/GRIA4	8
Presynaptic depolarization and calcium channel opening:Reactome	Presynaptic depolarization and calcium channel opening:Reactome	5/412	13/12994	3.26144e-05	3.26144e-05	0.00115637	CACNA1A/CACNA2D2/CACNA1B/CACNG4/CACNA2D1	5
Beta-agonist/Beta-blocker Pathway, Pharmacodynamics:PharmGKB	Beta-agonist/Beta-blocker Pathway, Pharmacodynamics:PharmGKB	10/412	66/12994	3.9704e-05	3.9704e-05	0.00137421	GNG4/CACNA1C/CACNA1D/CACNA1B/PRKCG/GNG2/GNAI1/PLCB4/GRK3/PRKCD	10
Amphetamine addiction - Homo sapiens (human):KEGG	Amphetamine addiction - Homo sapiens (human):KEGG	10/412	68/12994	5.17136e-05	5.17136e-05	0.00174826	GRIA2/GRIA3/STX1A/CAMK2B/CACNA1C/CACNA1D/PRKCG/SLC18A2/TH/GRIA4	10
Dopamine Neurotransmitter Release Cycle:Reactome	Dopamine Neurotransmitter Release Cycle:Reactome	6/412	23/12994	6.25128e-05	6.25128e-05	0.00206532	SNAP25/STX1A/SLC18A2/SYN1/PPFIA3/STXBP1	6
Celecoxib Pathway, Pharmacodynamics:PharmGKB	Celecoxib Pathway, Pharmacodynamics:PharmGKB	9/412	58/12994	7.9685e-05	7.9685e-05	0.00257415	CACNA1A/CACNA2D2/CACNA1C/CACNA1D/CACNA1H/CACNA1B/KCNQ2/CACNA2D1/PTGFR	9
L1CAM interactions:Reactome	L1CAM interactions:Reactome	12/412	102/12994	9.01682e-05	9.01682e-05	0.00284948	SH3GL2/SPTBN4/CNTN1/KCNQ2/NFASC/DLG4/SCN3B/ANK1/SPTB/SCN3A/NCAM1/SCN8A	12
SLC-mediated transmembrane transport:Reactome	SLC-mediated transmembrane transport:Reactome	20/412	244/12994	0.000100718	0.000100718	0.00306979	SLC30A8/SLC4A10/SLC29A4/SLC4A8/SLC18A2/SLC17A6/SLC12A5/SLC34A3/SLC5A1/SLC5A4/SLC7A8/SLC6A19/LCN12/SLC8A3/SLC2A2/SLC26A4/SLC15A1/SLC44A5/SLC5A2/SLC4A9	20
G alpha (z) signalling events:Reactome	G alpha (z) signalling events:Reactome	8/412	47/12994	0.000101363	0.000101363	0.00306979	GNG4/GNAZ/PRKCG/GNG2/RGS4/GNAI1/ADRA2C/PRKCD	8
Long-term depression - Homo sapiens (human):KEGG	Long-term depression - Homo sapiens (human):KEGG	9/412	60/12994	0.000104604	0.000104604	0.00310329	GNAO1/GRIA2/CACNA1A/GRIA3/GNAZ/CRH/PRKCG/GNAI1/PLCB4	9
Class A/1 (Rhodopsin-like receptors):Reactome	Class A/1 (Rhodopsin-like receptors):Reactome	24/412	330/12994	0.000138115	0.000138115	0.00394641	SSTR3/FFAR1/SST/PTGDR2/P2RY1/SSTR2/EDN3/SSTR5/PLPPR1/NPY/ADORA2A/AVPR1B/OXGR1/OPRD1/HTR1F/PLPPR2/BRS3/FFAR3/FFAR4/ADRB1/GHSR/PPY/ADRA2C/PTGFR	24
Trafficking of GluR2-containing AMPA receptors:Reactome	Trafficking of GluR2-containing AMPA receptors:Reactome	5/412	17/12994	0.000141168	0.000141168	0.00394641	GRIA2/GRIA3/PRKCG/TSPAN7/GRIA4	5
Unblocking of NMDA receptor, glutamate binding and activation:Reactome	Unblocking of NMDA receptor, glutamate binding and activation:Reactome	5/412	17/12994	0.000141168	0.000141168	0.00394641	GRIA2/GRIA3/CAMK2B/DLG4/GRIA4	5
G alpha (q) signalling events:Reactome	G alpha (q) signalling events:Reactome	18/412	213/12994	0.000151704	0.000151704	0.00416094	FFAR1/GNG4/GCGR/GCG/P2RY1/EDN3/GNG2/PLCB4/AVPR1B/DGKG/RASGRP1/BRS3/FFAR3/FFAR4/GHSR/PRKCD/PTGFR/DGKD	18
Sudden Infant Death Syndrome (SIDS) Susceptibility Pathways:Wikipathways	Sudden Infant Death Syndrome (SIDS) Susceptibility Pathways:Wikipathways	15/412	159/12994	0.000160833	0.000160833	0.00432963	KCNH2/NEUROD1/NKX2-2/SNAP25/GCK/CHRNB2/ADCYAP1/SST/FEV/SSTR2/SCN3B/TH/SLC6A4/TPPP/AQP4	15
G alpha (i) signalling events:Reactome	G alpha (i) signalling events:Reactome	27/412	399/12994	0.000177645	0.000177645	0.00469527	GNAO1/SSTR3/GNG4/GNAZ/TTR/SST/PTGDR2/RGS7/GRM4/SSTR2/PRKCG/RGS9/GNG2/RGS4/GNAI1/PLCB4/SSTR5/RBP4/NPY/OXGR1/OPRD1/HTR1F/PPY/ADRA2C/RGS16/PRKCD/BCO1	27
Norepinephrine Neurotransmitter Release Cycle:Reactome	Norepinephrine Neurotransmitter Release Cycle:Reactome	5/412	18/12994	0.000190403	0.000190403	0.00494261	SNAP25/STX1A/SLC18A2/PPFIA3/STXBP1	5
Class B/2 (Secretin family receptors):Reactome	Class B/2 (Secretin family receptors):Reactome	11/412	95/12994	0.000203158	0.000203158	0.00511201	UCN3/GNG4/ADCYAP1/GCGR/GCG/WNT4/CRH/GIPR/GNG2/IAPP/CRHBP	11
Phase 2 - plateau phase:Reactome	Phase 2 - plateau phase:Reactome	6/412	28/12994	0.000203962	0.000203962	0.00511201	CACNA2D2/CACNA1C/CACNA1D/CACNG4/CACNA2D1/CACNG5	6
Calcium signaling pathway - Homo sapiens (human):KEGG	Calcium signaling pathway - Homo sapiens (human):KEGG	16/412	185/12994	0.000268814	0.000268814	0.00662323	CACNA1A/CAMK2B/CACNA1C/CACNA1D/CACNA1H/CACNA1B/PRKCG/PLCB4/ADORA2A/AVPR1B/P2RX2/P2RX6/CAMK1G/SLC8A3/ADRB1/PTGFR	16
Oxytocin signaling pathway - Homo sapiens (human):KEGG	Oxytocin signaling pathway - Homo sapiens (human):KEGG	14/412	152/12994	0.00033849	0.00033849	0.00808104	GNAO1/KCNJ6/CACNA2D2/CAMK2B/CACNA1C/CACNA1D/PRKCG/CACNG4/GNAI1/PLCB4/CACNA2D1/CACNG5/CAMK1G/KCNJ3	14
Cooperation of PDCL (PhLP1) and TRiC/CCT in G-protein beta folding:Reactome	Cooperation of PDCL (PhLP1) and TRiC/CCT in G-protein beta folding:Reactome	7/412	43/12994	0.000367505	0.000367505	0.00808104	GNAO1/GNG4/GNAZ/RGS7/RGS9/GNG2/GNAI1	7
PAR1-mediated thrombin signaling events:PID	PAR1-mediated thrombin signaling events:PID	7/412	43/12994	0.000367505	0.000367505	0.00808104	GNAO1/GNAZ/PRKCG/GNG2/GNAI1/GRK3/PRKCD	7
Neurexins and neuroligins:Reactome	Neurexins and neuroligins:Reactome	8/412	57/12994	0.000404016	0.000404016	0.00808104	SYT7/STX1A/LRRTM3/DLG4/NRXN1/EPB41L3/STXBP1/NLGN1	8
Nicotine Activity on Dopaminergic Neurons:Wikipathways	Nicotine Activity on Dopaminergic Neurons:Wikipathways	5/412	21/12994	0.000418044	0.000418044	0.00808104	CHRNB2/GNG2/SLC18A2/GNAI1/TH	5
Monoamine Transport:Wikipathways	Monoamine Transport:Wikipathways	6/412	32/12994	0.000440715	0.000440715	0.00808104	STX1A/ADORA2A/SYN1/AMPH/TH/SLC6A4	6
GPCR signaling-G alpha q:INOH	GPCR signaling-G alpha q:INOH	20/412	274/12994	0.000468957	0.000468957	0.00808104	INS/SST/GCG/WNT4/RGS7/BMP5/GRM4/CRH/PRKCG/EDN3/RGS9/FGF14/RGS4/GNAI1/PLCB4/NPY/ADORA2A/PPY/RGS16/PRKCD	20
Muscle contraction:Reactome	Muscle contraction:Reactome	16/412	195/12994	0.000484719	0.000484719	0.00808104	KCNH2/CACNA2D2/CAMK2B/KCNK16/CACNA1C/CACNA1D/CACNG4/FGF14/SCN3B/KCNIP1/CACNA2D1/SCN3A/CACNG5/KCNK17/SCN8A/SLC8A3	16
Transport of inorganic cations/anions and amino acids/oligopeptides:Reactome	Transport of inorganic cations/anions and amino acids/oligopeptides:Reactome	11/412	105/12994	0.000488606	0.000488606	0.00808104	SLC4A10/SLC4A8/SLC17A6/SLC12A5/SLC34A3/SLC7A8/SLC6A19/SLC8A3/SLC26A4/SLC15A1/SLC4A9	11
FOXA2 and FOXA3 transcription factor networks:PID	FOXA2 and FOXA3 transcription factor networks:PID	7/412	45/12994	0.000490102	0.000490102	0.00808104	ABCC8/GCK/TTR/INS/HADH/SLC2A2/DLK1	7
Glucagon-type ligand receptors:Reactome	Glucagon-type ligand receptors:Reactome	6/412	33/12994	0.000524424	0.000524424	0.00808104	GNG4/ADCYAP1/GCGR/GCG/GIPR/GNG2	6
Type II diabetes mellitus:Wikipathways	Type II diabetes mellitus:Wikipathways	5/412	22/12994	0.000527038	0.000527038	0.00808104	CACNA1A/MAFA/INS-IGF2/SLC2A2/PRKCD	5
Acebutolol Action Pathway:SMPDB	Acebutolol Action Pathway:SMPDB	8/412	61/12994	0.000644844	0.000644844	0.00808104	KCNH2/ABCC8/CACNA2D2/KCNA5/CACNA1C/CACNA1H/ADRB1/KCNJ3	8
Alprenolol Action Pathway:SMPDB	Alprenolol Action Pathway:SMPDB	8/412	61/12994	0.000644844	0.000644844	0.00808104	KCNH2/ABCC8/CACNA2D2/KCNA5/CACNA1C/CACNA1H/ADRB1/KCNJ3	8
Amiodarone Action Pathway:SMPDB	Amiodarone Action Pathway:SMPDB	8/412	61/12994	0.000644844	0.000644844	0.00808104	KCNH2/ABCC8/CACNA2D2/KCNA5/CACNA1C/CACNA1H/ADRB1/KCNJ3	8
Amlodipine Action Pathway:SMPDB	Amlodipine Action Pathway:SMPDB	8/412	61/12994	0.000644844	0.000644844	0.00808104	KCNH2/ABCC8/CACNA2D2/KCNA5/CACNA1C/CACNA1H/ADRB1/KCNJ3	8
Arbutamine Action Pathway:SMPDB	Arbutamine Action Pathway:SMPDB	8/412	61/12994	0.000644844	0.000644844	0.00808104	KCNH2/ABCC8/CACNA2D2/KCNA5/CACNA1C/CACNA1H/ADRB1/KCNJ3	8
Atenolol Action Pathway:SMPDB	Atenolol Action Pathway:SMPDB	8/412	61/12994	0.000644844	0.000644844	0.00808104	KCNH2/ABCC8/CACNA2D2/KCNA5/CACNA1C/CACNA1H/ADRB1/KCNJ3	8
Betaxolol Action Pathway:SMPDB	Betaxolol Action Pathway:SMPDB	8/412	61/12994	0.000644844	0.000644844	0.00808104	KCNH2/ABCC8/CACNA2D2/KCNA5/CACNA1C/CACNA1H/ADRB1/KCNJ3	8
Bevantolol Action Pathway:SMPDB	Bevantolol Action Pathway:SMPDB	8/412	61/12994	0.000644844	0.000644844	0.00808104	KCNH2/ABCC8/CACNA2D2/KCNA5/CACNA1C/CACNA1H/ADRB1/KCNJ3	8
Bisoprolol Action Pathway:SMPDB	Bisoprolol Action Pathway:SMPDB	8/412	61/12994	0.000644844	0.000644844	0.00808104	KCNH2/ABCC8/CACNA2D2/KCNA5/CACNA1C/CACNA1H/ADRB1/KCNJ3	8
Bopindolol Action Pathway:SMPDB	Bopindolol Action Pathway:SMPDB	8/412	61/12994	0.000644844	0.000644844	0.00808104	KCNH2/ABCC8/CACNA2D2/KCNA5/CACNA1C/CACNA1H/ADRB1/KCNJ3	8
Bupranolol Action Pathway:SMPDB	Bupranolol Action Pathway:SMPDB	8/412	61/12994	0.000644844	0.000644844	0.00808104	KCNH2/ABCC8/CACNA2D2/KCNA5/CACNA1C/CACNA1H/ADRB1/KCNJ3	8
Carteolol Action Pathway:SMPDB	Carteolol Action Pathway:SMPDB	8/412	61/12994	0.000644844	0.000644844	0.00808104	KCNH2/ABCC8/CACNA2D2/KCNA5/CACNA1C/CACNA1H/ADRB1/KCNJ3	8
Diltiazem Action Pathway:SMPDB	Diltiazem Action Pathway:SMPDB	8/412	61/12994	0.000644844	0.000644844	0.00808104	KCNH2/ABCC8/CACNA2D2/KCNA5/CACNA1C/CACNA1H/ADRB1/KCNJ3	8
Disopyramide Action Pathway:SMPDB	Disopyramide Action Pathway:SMPDB	8/412	61/12994	0.000644844	0.000644844	0.00808104	KCNH2/ABCC8/CACNA2D2/KCNA5/CACNA1C/CACNA1H/ADRB1/KCNJ3	8
Dobutamine Action Pathway:SMPDB	Dobutamine Action Pathway:SMPDB	8/412	61/12994	0.000644844	0.000644844	0.00808104	KCNH2/ABCC8/CACNA2D2/KCNA5/CACNA1C/CACNA1H/ADRB1/KCNJ3	8
Epinephrine Action Pathway:SMPDB	Epinephrine Action Pathway:SMPDB	8/412	61/12994	0.000644844	0.000644844	0.00808104	KCNH2/ABCC8/CACNA2D2/KCNA5/CACNA1C/CACNA1H/ADRB1/KCNJ3	8
Esmolol Action Pathway:SMPDB	Esmolol Action Pathway:SMPDB	8/412	61/12994	0.000644844	0.000644844	0.00808104	KCNH2/ABCC8/CACNA2D2/KCNA5/CACNA1C/CACNA1H/ADRB1/KCNJ3	8
Felodipine Action Pathway:SMPDB	Felodipine Action Pathway:SMPDB	8/412	61/12994	0.000644844	0.000644844	0.00808104	KCNH2/ABCC8/CACNA2D2/KCNA5/CACNA1C/CACNA1H/ADRB1/KCNJ3	8
Flecainide Action Pathway:SMPDB	Flecainide Action Pathway:SMPDB	8/412	61/12994	0.000644844	0.000644844	0.00808104	KCNH2/ABCC8/CACNA2D2/KCNA5/CACNA1C/CACNA1H/ADRB1/KCNJ3	8
Fosphenytoin (Antiarrhythmic) Action Pathway:SMPDB	Fosphenytoin (Antiarrhythmic) Action Pathway:SMPDB	8/412	61/12994	0.000644844	0.000644844	0.00808104	KCNH2/ABCC8/CACNA2D2/KCNA5/CACNA1C/CACNA1H/ADRB1/KCNJ3	8
Ibutilide Action Pathway:SMPDB	Ibutilide Action Pathway:SMPDB	8/412	61/12994	0.000644844	0.000644844	0.00808104	KCNH2/ABCC8/CACNA2D2/KCNA5/CACNA1C/CACNA1H/ADRB1/KCNJ3	8
Isoprenaline Action Pathway:SMPDB	Isoprenaline Action Pathway:SMPDB	8/412	61/12994	0.000644844	0.000644844	0.00808104	KCNH2/ABCC8/CACNA2D2/KCNA5/CACNA1C/CACNA1H/ADRB1/KCNJ3	8
Isradipine Action Pathway:SMPDB	Isradipine Action Pathway:SMPDB	8/412	61/12994	0.000644844	0.000644844	0.00808104	KCNH2/ABCC8/CACNA2D2/KCNA5/CACNA1C/CACNA1H/ADRB1/KCNJ3	8
Levobunolol Action Pathway:SMPDB	Levobunolol Action Pathway:SMPDB	8/412	61/12994	0.000644844	0.000644844	0.00808104	KCNH2/ABCC8/CACNA2D2/KCNA5/CACNA1C/CACNA1H/ADRB1/KCNJ3	8
Metipranolol Action Pathway:SMPDB	Metipranolol Action Pathway:SMPDB	8/412	61/12994	0.000644844	0.000644844	0.00808104	KCNH2/ABCC8/CACNA2D2/KCNA5/CACNA1C/CACNA1H/ADRB1/KCNJ3	8
Metoprolol Action Pathway:SMPDB	Metoprolol Action Pathway:SMPDB	8/412	61/12994	0.000644844	0.000644844	0.00808104	KCNH2/ABCC8/CACNA2D2/KCNA5/CACNA1C/CACNA1H/ADRB1/KCNJ3	8
Mexiletine Action Pathway:SMPDB	Mexiletine Action Pathway:SMPDB	8/412	61/12994	0.000644844	0.000644844	0.00808104	KCNH2/ABCC8/CACNA2D2/KCNA5/CACNA1C/CACNA1H/ADRB1/KCNJ3	8
Muscle/Heart Contraction:SMPDB	Muscle/Heart Contraction:SMPDB	8/412	61/12994	0.000644844	0.000644844	0.00808104	KCNH2/ABCC8/CACNA2D2/KCNA5/CACNA1C/CACNA1H/ADRB1/KCNJ3	8
Nadolol Action Pathway:SMPDB	Nadolol Action Pathway:SMPDB	8/412	61/12994	0.000644844	0.000644844	0.00808104	KCNH2/ABCC8/CACNA2D2/KCNA5/CACNA1C/CACNA1H/ADRB1/KCNJ3	8
Nebivolol Action Pathway:SMPDB	Nebivolol Action Pathway:SMPDB	8/412	61/12994	0.000644844	0.000644844	0.00808104	KCNH2/ABCC8/CACNA2D2/KCNA5/CACNA1C/CACNA1H/ADRB1/KCNJ3	8
Nifedipine Action Pathway:SMPDB	Nifedipine Action Pathway:SMPDB	8/412	61/12994	0.000644844	0.000644844	0.00808104	KCNH2/ABCC8/CACNA2D2/KCNA5/CACNA1C/CACNA1H/ADRB1/KCNJ3	8
Nimodipine Action Pathway:SMPDB	Nimodipine Action Pathway:SMPDB	8/412	61/12994	0.000644844	0.000644844	0.00808104	KCNH2/ABCC8/CACNA2D2/KCNA5/CACNA1C/CACNA1H/ADRB1/KCNJ3	8
Nisoldipine Action Pathway:SMPDB	Nisoldipine Action Pathway:SMPDB	8/412	61/12994	0.000644844	0.000644844	0.00808104	KCNH2/ABCC8/CACNA2D2/KCNA5/CACNA1C/CACNA1H/ADRB1/KCNJ3	8
Nitrendipine Action Pathway:SMPDB	Nitrendipine Action Pathway:SMPDB	8/412	61/12994	0.000644844	0.000644844	0.00808104	KCNH2/ABCC8/CACNA2D2/KCNA5/CACNA1C/CACNA1H/ADRB1/KCNJ3	8
Oxprenolol Action Pathway:SMPDB	Oxprenolol Action Pathway:SMPDB	8/412	61/12994	0.000644844	0.000644844	0.00808104	KCNH2/ABCC8/CACNA2D2/KCNA5/CACNA1C/CACNA1H/ADRB1/KCNJ3	8
Penbutolol Action Pathway:SMPDB	Penbutolol Action Pathway:SMPDB	8/412	61/12994	0.000644844	0.000644844	0.00808104	KCNH2/ABCC8/CACNA2D2/KCNA5/CACNA1C/CACNA1H/ADRB1/KCNJ3	8
Pindolol Action Pathway:SMPDB	Pindolol Action Pathway:SMPDB	8/412	61/12994	0.000644844	0.000644844	0.00808104	KCNH2/ABCC8/CACNA2D2/KCNA5/CACNA1C/CACNA1H/ADRB1/KCNJ3	8
Practolol Action Pathway:SMPDB	Practolol Action Pathway:SMPDB	8/412	61/12994	0.000644844	0.000644844	0.00808104	KCNH2/ABCC8/CACNA2D2/KCNA5/CACNA1C/CACNA1H/ADRB1/KCNJ3	8
Procainamide (Antiarrhythmic) Action Pathway:SMPDB	Procainamide (Antiarrhythmic) Action Pathway:SMPDB	8/412	61/12994	0.000644844	0.000644844	0.00808104	KCNH2/ABCC8/CACNA2D2/KCNA5/CACNA1C/CACNA1H/ADRB1/KCNJ3	8
Propranolol Action Pathway:SMPDB	Propranolol Action Pathway:SMPDB	8/412	61/12994	0.000644844	0.000644844	0.00808104	KCNH2/ABCC8/CACNA2D2/KCNA5/CACNA1C/CACNA1H/ADRB1/KCNJ3	8
Quinidine Action Pathway:SMPDB	Quinidine Action Pathway:SMPDB	8/412	61/12994	0.000644844	0.000644844	0.00808104	KCNH2/ABCC8/CACNA2D2/KCNA5/CACNA1C/CACNA1H/ADRB1/KCNJ3	8
Sotalol Action Pathway:SMPDB	Sotalol Action Pathway:SMPDB	8/412	61/12994	0.000644844	0.000644844	0.00808104	KCNH2/ABCC8/CACNA2D2/KCNA5/CACNA1C/CACNA1H/ADRB1/KCNJ3	8
Timolol Action Pathway:SMPDB	Timolol Action Pathway:SMPDB	8/412	61/12994	0.000644844	0.000644844	0.00808104	KCNH2/ABCC8/CACNA2D2/KCNA5/CACNA1C/CACNA1H/ADRB1/KCNJ3	8
Tocainide Action Pathway:SMPDB	Tocainide Action Pathway:SMPDB	8/412	61/12994	0.000644844	0.000644844	0.00808104	KCNH2/ABCC8/CACNA2D2/KCNA5/CACNA1C/CACNA1H/ADRB1/KCNJ3	8
Verapamil Action Pathway:SMPDB	Verapamil Action Pathway:SMPDB	8/412	61/12994	0.000644844	0.000644844	0.00808104	KCNH2/ABCC8/CACNA2D2/KCNA5/CACNA1C/CACNA1H/ADRB1/KCNJ3	8
Adrenergic signaling in cardiomyocytes - Homo sapiens (human):KEGG	Adrenergic signaling in cardiomyocytes - Homo sapiens (human):KEGG	13/412	144/12994	0.000661947	0.000661947	0.00821745	CACNA2D2/CAMK2B/CACNA1C/PPP2R2C/PPP1R1A/CACNA1D/CACNG4/GNAI1/PLCB4/CACNA2D1/CACNG5/MAPK12/ADRB1	13
GPCRs, Class A Rhodopsin-like:Wikipathways	GPCRs, Class A Rhodopsin-like:Wikipathways	19/412	261/12994	0.000667036	0.000667036	0.00821745	SSTR3/FFAR1/PTGDR2/P2RY1/SSTR2/SSTR5/ADORA2A/AVPR1B/GPR173/OPRD1/HTR1F/BRS3/FFAR3/ADRB1/GHSR/ADRA2C/GPR19/GPR75/PTGFR	19
Carvedilol Action Pathway:SMPDB	Carvedilol Action Pathway:SMPDB	8/412	62/12994	0.000720267	0.000720267	0.00872534	KCNH2/ABCC8/CACNA2D2/KCNA5/CACNA1C/CACNA1H/ADRB1/KCNJ3	8
Labetalol Action Pathway:SMPDB	Labetalol Action Pathway:SMPDB	8/412	62/12994	0.000720267	0.000720267	0.00872534	KCNH2/ABCC8/CACNA2D2/KCNA5/CACNA1C/CACNA1H/ADRB1/KCNJ3	8
Nicotine Pathway (Dopaminergic Neuron), Pharmacodynamics:PharmGKB	Nicotine Pathway (Dopaminergic Neuron), Pharmacodynamics:PharmGKB	7/412	48/12994	0.00073288	0.00073288	0.00880476	SNAP25/STX1A/CHRNB2/GNG2/SLC18A2/GNAI1/TH	7
LGI-ADAM interactions:Reactome	LGI-ADAM interactions:Reactome	4/412	14/12994	0.000774296	0.000774296	0.00922608	STX1A/LGI3/CACNG4/DLG4	4
Lidocaine (Antiarrhythmic) Action Pathway:SMPDB	Lidocaine (Antiarrhythmic) Action Pathway:SMPDB	8/412	63/12994	0.000802633	0.000802633	0.00948597	KCNH2/ABCC8/CACNA2D2/KCNA5/CACNA1C/CACNA1H/ADRB1/KCNJ3	8
Cocaine addiction - Homo sapiens (human):KEGG	Cocaine addiction - Homo sapiens (human):KEGG	7/412	49/12994	0.000832103	0.000832103	0.00975496	GRIA2/CDK5R1/RGS9/DLG4/SLC18A2/GNAI1/TH	7
MAPK Signaling Pathway:Wikipathways	MAPK Signaling Pathway:Wikipathways	18/412	246/12994	0.000864449	0.000864449	0.0100531	CACNA1A/RASGRF1/CACNA2D2/CACNA1C/MAPK8IP2/CACNA1D/CACNA1H/CACNA1B/PRKCG/CACNG4/MAPK10/FGF14/CACNA2D1/CACNG5/RASGRP1/MAPK12/PRKCD/RAC3	18
Neurotransmitter release cycle:Reactome	Neurotransmitter release cycle:Reactome	7/412	51/12994	0.00106221	0.00106221	0.0122549	GAD2/SNAP25/STX1A/SLC18A2/SYN1/PPFIA3/STXBP1	7
Activation of NMDA receptor and postsynaptic events:Reactome	Activation of NMDA receptor and postsynaptic events:Reactome	6/412	39/12994	0.00131607	0.00131607	0.0150641	GRIA2/RASGRF1/GRIA3/CAMK2B/DLG4/GRIA4	6
GABA receptor activation:Reactome	GABA receptor activation:Reactome	7/412	55/12994	0.00167044	0.00167044	0.0166409	KCNJ6/GNG4/GNG2/GNAI1/ARHGEF9/GABRB3/KCNJ3	7
G-protein activation:Reactome	G-protein activation:Reactome	5/412	28/12994	0.00168211	0.00168211	0.0166409	GNAO1/GNG4/GNAZ/GNG2/GNAI1	5
Selective Serotonin Reuptake Inhibitor Pathway, Pharmacodynamics:PharmGKB	Selective Serotonin Reuptake Inhibitor Pathway, Pharmacodynamics:PharmGKB	5/412	28/12994	0.00168211	0.00168211	0.0166409	SLC18A2/GNAI1/PLCB4/HTR1F/SLC6A4	5
Acetylcholine Neurotransmitter Release Cycle:Reactome	Acetylcholine Neurotransmitter Release Cycle:Reactome	4/412	17/12994	0.00170718	0.00170718	0.0166409	SNAP25/STX1A/PPFIA3/STXBP1	4
Common Pathways Underlying Drug Addiction:Wikipathways	Common Pathways Underlying Drug Addiction:Wikipathways	6/412	41/12994	0.00171962	0.00171962	0.0166409	GRIA2/GRIA3/PPP1R1A/PRKCG/GNAI1/GRIA4	6
3-Methylthiofentanyl Action Pathway:SMPDB	3-Methylthiofentanyl Action Pathway:SMPDB	5/412	29/12994	0.00198039	0.00198039	0.0166409	CACNA1A/PCSK2/CACNA2D2/CHRNB2/SLC6A4	5
Alfentanil Action Pathway:SMPDB	Alfentanil Action Pathway:SMPDB	5/412	29/12994	0.00198039	0.00198039	0.0166409	CACNA1A/PCSK2/CACNA2D2/CHRNB2/SLC6A4	5
Alvimopan Action Pathway:SMPDB	Alvimopan Action Pathway:SMPDB	5/412	29/12994	0.00198039	0.00198039	0.0166409	CACNA1A/PCSK2/CACNA2D2/CHRNB2/SLC6A4	5
Anileridine Action Pathway:SMPDB	Anileridine Action Pathway:SMPDB	5/412	29/12994	0.00198039	0.00198039	0.0166409	CACNA1A/PCSK2/CACNA2D2/CHRNB2/SLC6A4	5
Benzocaine Action Pathway:SMPDB	Benzocaine Action Pathway:SMPDB	5/412	29/12994	0.00198039	0.00198039	0.0166409	CACNA1A/PCSK2/CACNA2D2/CHRNB2/SLC6A4	5
Bupivacaine Action Pathway:SMPDB	Bupivacaine Action Pathway:SMPDB	5/412	29/12994	0.00198039	0.00198039	0.0166409	CACNA1A/PCSK2/CACNA2D2/CHRNB2/SLC6A4	5
Buprenorphine Action Pathway:SMPDB	Buprenorphine Action Pathway:SMPDB	5/412	29/12994	0.00198039	0.00198039	0.0166409	CACNA1A/PCSK2/CACNA2D2/CHRNB2/SLC6A4	5
Carfentanil Action Pathway:SMPDB	Carfentanil Action Pathway:SMPDB	5/412	29/12994	0.00198039	0.00198039	0.0166409	CACNA1A/PCSK2/CACNA2D2/CHRNB2/SLC6A4	5
Chloroprocaine Action Pathway:SMPDB	Chloroprocaine Action Pathway:SMPDB	5/412	29/12994	0.00198039	0.00198039	0.0166409	CACNA1A/PCSK2/CACNA2D2/CHRNB2/SLC6A4	5
Cocaine Action Pathway:SMPDB	Cocaine Action Pathway:SMPDB	5/412	29/12994	0.00198039	0.00198039	0.0166409	CACNA1A/PCSK2/CACNA2D2/CHRNB2/SLC6A4	5
Dezocine Action Pathway:SMPDB	Dezocine Action Pathway:SMPDB	5/412	29/12994	0.00198039	0.00198039	0.0166409	CACNA1A/PCSK2/CACNA2D2/CHRNB2/SLC6A4	5
Dibucaine Action Pathway:SMPDB	Dibucaine Action Pathway:SMPDB	5/412	29/12994	0.00198039	0.00198039	0.0166409	CACNA1A/PCSK2/CACNA2D2/CHRNB2/SLC6A4	5
Dihydromorphine Action Pathway:SMPDB	Dihydromorphine Action Pathway:SMPDB	5/412	29/12994	0.00198039	0.00198039	0.0166409	CACNA1A/PCSK2/CACNA2D2/CHRNB2/SLC6A4	5
Dimethylthiambutene Action Pathway:SMPDB	Dimethylthiambutene Action Pathway:SMPDB	5/412	29/12994	0.00198039	0.00198039	0.0166409	CACNA1A/PCSK2/CACNA2D2/CHRNB2/SLC6A4	5
Diphenoxylate Action Pathway:SMPDB	Diphenoxylate Action Pathway:SMPDB	5/412	29/12994	0.00198039	0.00198039	0.0166409	CACNA1A/PCSK2/CACNA2D2/CHRNB2/SLC6A4	5
Escitalopram Action Pathway:SMPDB	Escitalopram Action Pathway:SMPDB	5/412	29/12994	0.00198039	0.00198039	0.0166409	CACNA1A/PCSK2/CACNA2D2/CHRNB2/SLC6A4	5
Ethylmorphine Action Pathway:SMPDB	Ethylmorphine Action Pathway:SMPDB	5/412	29/12994	0.00198039	0.00198039	0.0166409	CACNA1A/PCSK2/CACNA2D2/CHRNB2/SLC6A4	5
Fentanyl Action Pathway:SMPDB	Fentanyl Action Pathway:SMPDB	5/412	29/12994	0.00198039	0.00198039	0.0166409	CACNA1A/PCSK2/CACNA2D2/CHRNB2/SLC6A4	5
Hydrocodone Action Pathway:SMPDB	Hydrocodone Action Pathway:SMPDB	5/412	29/12994	0.00198039	0.00198039	0.0166409	CACNA1A/PCSK2/CACNA2D2/CHRNB2/SLC6A4	5
Hydromorphone Action Pathway:SMPDB	Hydromorphone Action Pathway:SMPDB	5/412	29/12994	0.00198039	0.00198039	0.0166409	CACNA1A/PCSK2/CACNA2D2/CHRNB2/SLC6A4	5
Ketobemidone Action Pathway:SMPDB	Ketobemidone Action Pathway:SMPDB	5/412	29/12994	0.00198039	0.00198039	0.0166409	CACNA1A/PCSK2/CACNA2D2/CHRNB2/SLC6A4	5
Levallorphan Action Pathway:SMPDB	Levallorphan Action Pathway:SMPDB	5/412	29/12994	0.00198039	0.00198039	0.0166409	CACNA1A/PCSK2/CACNA2D2/CHRNB2/SLC6A4	5
Levobupivacaine Action Pathway:SMPDB	Levobupivacaine Action Pathway:SMPDB	5/412	29/12994	0.00198039	0.00198039	0.0166409	CACNA1A/PCSK2/CACNA2D2/CHRNB2/SLC6A4	5
Levomethadyl Acetate Action Action Pathway:SMPDB	Levomethadyl Acetate Action Action Pathway:SMPDB	5/412	29/12994	0.00198039	0.00198039	0.0166409	CACNA1A/PCSK2/CACNA2D2/CHRNB2/SLC6A4	5
Levorphanol Action Pathway:SMPDB	Levorphanol Action Pathway:SMPDB	5/412	29/12994	0.00198039	0.00198039	0.0166409	CACNA1A/PCSK2/CACNA2D2/CHRNB2/SLC6A4	5
Mepivacaine Action Pathway:SMPDB	Mepivacaine Action Pathway:SMPDB	5/412	29/12994	0.00198039	0.00198039	0.0166409	CACNA1A/PCSK2/CACNA2D2/CHRNB2/SLC6A4	5
Methadyl Acetate Action Pathway:SMPDB	Methadyl Acetate Action Pathway:SMPDB	5/412	29/12994	0.00198039	0.00198039	0.0166409	CACNA1A/PCSK2/CACNA2D2/CHRNB2/SLC6A4	5
Naloxone Action Pathway:SMPDB	Naloxone Action Pathway:SMPDB	5/412	29/12994	0.00198039	0.00198039	0.0166409	CACNA1A/PCSK2/CACNA2D2/CHRNB2/SLC6A4	5
Naltrexone Action Pathway:SMPDB	Naltrexone Action Pathway:SMPDB	5/412	29/12994	0.00198039	0.00198039	0.0166409	CACNA1A/PCSK2/CACNA2D2/CHRNB2/SLC6A4	5
Oxybuprocaine Action Pathway:SMPDB	Oxybuprocaine Action Pathway:SMPDB	5/412	29/12994	0.00198039	0.00198039	0.0166409	CACNA1A/PCSK2/CACNA2D2/CHRNB2/SLC6A4	5
Oxycodone Action Pathway:SMPDB	Oxycodone Action Pathway:SMPDB	5/412	29/12994	0.00198039	0.00198039	0.0166409	CACNA1A/PCSK2/CACNA2D2/CHRNB2/SLC6A4	5
Oxymorphone Action Pathway:SMPDB	Oxymorphone Action Pathway:SMPDB	5/412	29/12994	0.00198039	0.00198039	0.0166409	CACNA1A/PCSK2/CACNA2D2/CHRNB2/SLC6A4	5
Pentazocine Action Pathway:SMPDB	Pentazocine Action Pathway:SMPDB	5/412	29/12994	0.00198039	0.00198039	0.0166409	CACNA1A/PCSK2/CACNA2D2/CHRNB2/SLC6A4	5
Prilocaine Action Pathway:SMPDB	Prilocaine Action Pathway:SMPDB	5/412	29/12994	0.00198039	0.00198039	0.0166409	CACNA1A/PCSK2/CACNA2D2/CHRNB2/SLC6A4	5
Procaine Action Pathway:SMPDB	Procaine Action Pathway:SMPDB	5/412	29/12994	0.00198039	0.00198039	0.0166409	CACNA1A/PCSK2/CACNA2D2/CHRNB2/SLC6A4	5
Proparacaine Action Pathway:SMPDB	Proparacaine Action Pathway:SMPDB	5/412	29/12994	0.00198039	0.00198039	0.0166409	CACNA1A/PCSK2/CACNA2D2/CHRNB2/SLC6A4	5
Propoxyphene Action Pathway:SMPDB	Propoxyphene Action Pathway:SMPDB	5/412	29/12994	0.00198039	0.00198039	0.0166409	CACNA1A/PCSK2/CACNA2D2/CHRNB2/SLC6A4	5
Remifentanil Action Pathway:SMPDB	Remifentanil Action Pathway:SMPDB	5/412	29/12994	0.00198039	0.00198039	0.0166409	CACNA1A/PCSK2/CACNA2D2/CHRNB2/SLC6A4	5
Ropivacaine Action Pathway:SMPDB	Ropivacaine Action Pathway:SMPDB	5/412	29/12994	0.00198039	0.00198039	0.0166409	CACNA1A/PCSK2/CACNA2D2/CHRNB2/SLC6A4	5
Sufentanil Action Pathway:SMPDB	Sufentanil Action Pathway:SMPDB	5/412	29/12994	0.00198039	0.00198039	0.0166409	CACNA1A/PCSK2/CACNA2D2/CHRNB2/SLC6A4	5
Tramadol Action Action Pathway:SMPDB	Tramadol Action Action Pathway:SMPDB	5/412	29/12994	0.00198039	0.00198039	0.0166409	CACNA1A/PCSK2/CACNA2D2/CHRNB2/SLC6A4	5
Brain-Derived Neurotrophic Factor (BDNF) signaling pathway:Wikipathways	Brain-Derived Neurotrophic Factor (BDNF) signaling pathway:Wikipathways	12/412	144/12994	0.00210034	0.00210034	0.0175473	GRIA2/RASGRF1/GRIA3/TIAM1/CDK5R1/MAPK10/DOCK3/SYN1/CDH2/GABRB3/NCAM1/PRKCD	12
Activation of kainate receptors upon glutamate binding:Reactome	Activation of kainate receptors upon glutamate binding:Reactome	5/412	30/12994	0.00231554	0.00231554	0.0188048	GNG4/GNG2/DLG4/GRIK5/GRIK2	5
Desipramine Action Pathway:SMPDB	Desipramine Action Pathway:SMPDB	5/412	30/12994	0.00231554	0.00231554	0.0188048	CACNA1A/PCSK2/CACNA2D2/CHRNB2/SLC6A4	5
Dopaminergic Neurogenesis:Wikipathways	Dopaminergic Neurogenesis:Wikipathways	5/412	30/12994	0.00231554	0.00231554	0.0188048	NEUROD1/NKX2-2/NKX6-1/SLC18A2/TH	5
Nalbuphine Action Pathway:SMPDB	Nalbuphine Action Pathway:SMPDB	5/412	30/12994	0.00231554	0.00231554	0.0188048	CACNA1A/PCSK2/CACNA2D2/CHRNB2/SLC6A4	5
Transcriptional Regulation by MECP2:Wikipathways	Transcriptional Regulation by MECP2:Wikipathways	5/412	30/12994	0.00231554	0.00231554	0.0188048	GRIA2/GAD2/SST/CRH/GPRIN1	5
PLC beta mediated events:Reactome	PLC beta mediated events:Reactome	6/412	44/12994	0.00249263	0.00249263	0.0201305	GNAO1/GNAZ/PRKCG/GNAI1/PLCB4/PRKCD	6
GABA synthesis, release, reuptake and degradation:Reactome	GABA synthesis, release, reuptake and degradation:Reactome	4/412	19/12994	0.00264423	0.00264423	0.0212369	GAD2/SNAP25/STX1A/STXBP1	4
Inwardly rectifying K+ channels:Reactome	Inwardly rectifying K+ channels:Reactome	5/412	31/12994	0.0026901	0.0026901	0.0213692	ABCC8/KCNJ6/GNG4/GNG2/KCNJ3	5
Lidocaine (Local Anaesthetic) Action Pathway:SMPDB	Lidocaine (Local Anaesthetic) Action Pathway:SMPDB	5/412	31/12994	0.0026901	0.0026901	0.0213692	CACNA1A/PCSK2/CACNA2D2/CHRNB2/SLC6A4	5
G-protein mediated events:Reactome	G-protein mediated events:Reactome	6/412	45/12994	0.00280071	0.00280071	0.0221269	GNAO1/GNAZ/PRKCG/GNAI1/PLCB4/PRKCD	6
Codeine Action Pathway:SMPDB	Codeine Action Pathway:SMPDB	5/412	32/12994	0.00310666	0.00310666	0.0242801	CACNA1A/PCSK2/CACNA2D2/CHRNB2/SLC6A4	5
Heroin Action Pathway:SMPDB	Heroin Action Pathway:SMPDB	5/412	32/12994	0.00310666	0.00310666	0.0242801	CACNA1A/PCSK2/CACNA2D2/CHRNB2/SLC6A4	5
Activation of Ca-permeable Kainate Receptor:Reactome	Activation of Ca-permeable Kainate Receptor:Reactome	3/412	10/12994	0.00321571	0.00321571	0.024347	DLG4/GRIK5/GRIK2	3
Bicarbonate transporters:Reactome	Bicarbonate transporters:Reactome	3/412	10/12994	0.00321571	0.00321571	0.024347	SLC4A10/SLC4A8/SLC4A9	3
Gamma-carboxylation of protein precursors:Reactome	Gamma-carboxylation of protein precursors:Reactome	3/412	10/12994	0.00321571	0.00321571	0.024347	F10/F7/PROC	3
Ionotropic activity of kainate receptors:Reactome	Ionotropic activity of kainate receptors:Reactome	3/412	10/12994	0.00321571	0.00321571	0.024347	DLG4/GRIK5/GRIK2	3
Neurotoxicity of clostridium toxins:Reactome	Neurotoxicity of clostridium toxins:Reactome	3/412	10/12994	0.00321571	0.00321571	0.024347	SNAP25/STX1A/SV2A	3
Removal of aminoterminal propeptides from gamma-carboxylated proteins:Reactome	Removal of aminoterminal propeptides from gamma-carboxylated proteins:Reactome	3/412	10/12994	0.00321571	0.00321571	0.024347	F10/F7/PROC	3
Imipramine Action Pathway:SMPDB	Imipramine Action Pathway:SMPDB	5/412	33/12994	0.00356777	0.00356777	0.0267341	CACNA1A/PCSK2/CACNA2D2/CHRNB2/SLC6A4	5
Serotonin HTR1 Group and FOS Pathway:Wikipathways	Serotonin HTR1 Group and FOS Pathway:Wikipathways	5/412	33/12994	0.00356777	0.00356777	0.0267341	GNAO1/RASGRF1/GNAI1/RASGRP1/HTR1F	5
Cellular hexose transport:Reactome	Cellular hexose transport:Reactome	4/412	21/12994	0.00388366	0.00388366	0.0287548	SLC5A1/SLC5A4/SLC2A2/SLC5A2	4
Synaptic adhesion-like molecules:Reactome	Synaptic adhesion-like molecules:Reactome	4/412	21/12994	0.00388366	0.00388366	0.0287548	GRIA3/DLG4/LRFN2/GRIA4	4
Rett syndrome causing genes:Wikipathways	Rett syndrome causing genes:Wikipathways	6/412	48/12994	0.00389678	0.00389678	0.0287548	GNAO1/ACTL6B/HAP1/SRRM3/STXBP1/SCN8A	6
Opioid Signalling:Reactome	Opioid Signalling:Reactome	8/412	81/12994	0.00406942	0.00406942	0.029775	GNAO1/GNG4/GNAZ/PRKCG/GNG2/GNAI1/PLCB4/PRKCD	8
Fluoxetine Action Pathway:SMPDB	Fluoxetine Action Pathway:SMPDB	5/412	34/12994	0.00407601	0.00407601	0.029775	CACNA1A/PCSK2/CACNA2D2/CHRNB2/SLC6A4	5
GPCR signaling-G alpha i:INOH	GPCR signaling-G alpha i:INOH	17/412	262/12994	0.00420481	0.00420481	0.0304103	INS/SST/GCG/WNT4/RGS7/BMP5/GRM4/CRH/EDN3/RGS9/FGF14/RGS4/GNAI1/NPY/ADORA2A/PPY/RGS16	17
GPCR signaling-pertussis toxin:INOH	GPCR signaling-pertussis toxin:INOH	17/412	262/12994	0.00420481	0.00420481	0.0304103	INS/SST/GCG/WNT4/RGS7/BMP5/GRM4/CRH/EDN3/RGS9/FGF14/RGS4/GNAI1/NPY/ADORA2A/PPY/RGS16	17
Sphingolipid signaling pathway - Homo sapiens (human):KEGG	Sphingolipid signaling pathway - Homo sapiens (human):KEGG	10/412	118/12994	0.00427022	0.00427022	0.0307305	PPP2R2C/PRKCG/MAPK10/GNAI1/PLCB4/CERS1/OPRD1/SGPP2/MAPK12/RAC3	10
Gamma-carboxylation, transport, and amino-terminal cleavage of proteins:Reactome	Gamma-carboxylation, transport, and amino-terminal cleavage of proteins:Reactome	3/412	11/12994	0.00431835	0.00431835	0.0309237	F10/F7/PROC	3
Phenytoin (Antiarrhythmic) Action Pathway:SMPDB	Phenytoin (Antiarrhythmic) Action Pathway:SMPDB	8/412	82/12994	0.00438791	0.00438791	0.0312678	KCNH2/ABCC8/CACNA2D2/KCNA5/CACNA1C/CACNA1H/ADRB1/KCNJ3	8
Taste transduction - Homo sapiens (human):KEGG	Taste transduction - Homo sapiens (human):KEGG	8/412	83/12994	0.00472522	0.00472522	0.0335072	CACNA1A/CACNA1C/P2RY1/GRM4/P2RX2/SCN3A/ENTPD2/HTR1F	8
GPCR Dopamine D1like receptor:INOH	GPCR Dopamine D1like receptor:INOH	6/412	50/12994	0.0047857	0.0047857	0.0337713	CACNA1C/PPP2R2C/CACNA1D/CACNG4/CACNA2D1/CACNG5	6
Citalopram Action Pathway:SMPDB	Citalopram Action Pathway:SMPDB	5/412	36/12994	0.00524404	0.00524404	0.0363009	CACNA1A/PCSK2/CACNA2D2/CHRNB2/SLC6A4	5
CRH:NetPath	CRH:NetPath	5/412	36/12994	0.00524404	0.00524404	0.0363009	GNAO1/CRH/GNAI1/GRK3/CRHBP	5
Methadone Action Pathway:SMPDB	Methadone Action Pathway:SMPDB	5/412	36/12994	0.00524404	0.00524404	0.0363009	CACNA1A/PCSK2/CACNA2D2/CHRNB2/SLC6A4	5
Nicotine Action Pathway:SMPDB	Nicotine Action Pathway:SMPDB	5/412	36/12994	0.00524404	0.00524404	0.0363009	CACNA1A/PCSK2/CACNA2D2/CHRNB2/SLC6A4	5
Adrenaline,noradrenaline inhibits insulin secretion:Reactome	Adrenaline,noradrenaline inhibits insulin secretion:Reactome	4/412	23/12994	0.00546611	0.00546611	0.0376587	GNG4/GNG2/GNAI1/ADRA2C	4
Trehalose Degradation:SMPDB	Trehalose Degradation:SMPDB	3/412	12/12994	0.00562356	0.00562356	0.0385608	GCK/SLC5A1/SLC2A2	3
GPCR signaling-cholera toxin:INOH	GPCR signaling-cholera toxin:INOH	17/412	270/12994	0.00566522	0.00566522	0.0386641	INS/SST/GCG/WNT4/RGS7/BMP5/GRM4/CRH/EDN3/RGS9/FGF14/RGS4/GNAI1/NPY/ADORA2A/PPY/RGS16	17
Ras Signaling:Wikipathways	Ras Signaling:Wikipathways	13/412	184/12994	0.0058326	0.0058326	0.0396204	RASGRF1/GNG4/TIAM1/PRKCG/MAPK10/GNG2/RASSF5/TTBK1/KSR2/RASGRP1/RASA4/RASA4B/RAC3	13
Rap1 signaling pathway - Homo sapiens (human):KEGG	Rap1 signaling pathway - Homo sapiens (human):KEGG	14/412	206/12994	0.00604332	0.00604332	0.0408608	GNAO1/INS/P2RY1/TIAM1/PRKCG/GNAI1/PLCB4/ADORA2A/PFN2/RASSF5/EFNA5/SIPA1L3/MAPK12/RAC3	14
GPCR signaling-G alpha s Epac and ERK:INOH	GPCR signaling-G alpha s Epac and ERK:INOH	17/412	272/12994	0.00608849	0.00608849	0.0409756	INS/SST/GCG/WNT4/RGS7/BMP5/GRM4/CRH/EDN3/RGS9/FGF14/RGS4/GNAI1/NPY/ADORA2A/PPY/RGS16	17
MAPK signaling pathway - Homo sapiens (human):KEGG	MAPK signaling pathway - Homo sapiens (human):KEGG	18/412	295/12994	0.00618042	0.00618042	0.0414027	CACNA1A/RASGRF1/CACNA2D2/INS/CACNA1C/MAPK8IP2/CACNA1D/CACNA1H/CACNA1B/PRKCG/CACNG4/MAPK10/CACNA2D1/CACNG5/EFNA5/RASGRP1/MAPK12/RAC3	18
Peptide hormone metabolism:Reactome	Peptide hormone metabolism:Reactome	6/412	53/12994	0.0063867	0.0063867	0.0424679	SLC30A8/PCSK2/CPE/PCSK1/INS/GCG	6
Glutamate Neurotransmitter Release Cycle:Reactome	Glutamate Neurotransmitter Release Cycle:Reactome	4/412	24/12994	0.00639786	0.00639786	0.0424679	SNAP25/STX1A/PPFIA3/STXBP1	4
Regulation of Insulin-like Growth Factor (IGF) transport and uptake by Insulin-like Growth Factor Binding Proteins (IGFBPs):Reactome	Regulation of Insulin-like Growth Factor (IGF) transport and uptake by Insulin-like Growth Factor Binding Proteins (IGFBPs):Reactome	10/412	126/12994	0.00675997	0.00675997	0.0446676	SCG3/SCG2/CHGB/VGF/CDH2/SERPINA10/PAPPA2/IGFALS/PROC/NOTUM	10
extrinsic prothrombin activation pathway:BioCarta	extrinsic prothrombin activation pathway:BioCarta	3/412	13/12994	0.00714048	0.00714048	0.0469683	F10/F7/PROC	3
Activation of GABAB receptors:Reactome	Activation of GABAB receptors:Reactome	5/412	39/12994	0.00741245	0.00741245	0.0477864	KCNJ6/GNG4/GNG2/GNAI1/KCNJ3	5
GABA B receptor activation:Reactome	GABA B receptor activation:Reactome	5/412	39/12994	0.00741245	0.00741245	0.0477864	KCNJ6/GNG4/GNG2/GNAI1/KCNJ3	5
Activation of G protein gated Potassium channels:Reactome	Activation of G protein gated Potassium channels:Reactome	4/412	25/12994	0.00742921	0.00742921	0.0477864	KCNJ6/GNG4/GNG2/KCNJ3	4
G protein gated Potassium channels:Reactome	G protein gated Potassium channels:Reactome	4/412	25/12994	0.00742921	0.00742921	0.0477864	KCNJ6/GNG4/GNG2/KCNJ3	4
Inhibition of voltage gated Ca2+ channels via Gbeta/gamma subunits:Reactome	Inhibition of voltage gated Ca2+ channels via Gbeta/gamma subunits:Reactome	4/412	25/12994	0.00742921	0.00742921	0.0477864	KCNJ6/GNG4/GNG2/KCNJ3	4
Arrhythmogenic right ventricular cardiomyopathy (ARVC) - Homo sapiens (human):KEGG	Arrhythmogenic right ventricular cardiomyopathy (ARVC) - Homo sapiens (human):KEGG	7/412	72/12994	0.00766741	0.00766741	0.0491013	CACNA2D2/CACNA1C/CACNA1D/CACNG4/CACNA2D1/CDH2/CACNG5	7
Insulin receptor recycling:Reactome	Insulin receptor recycling:Reactome	4/412	26/12994	0.00856434	0.00856434	0.0546046	INS/ATP6V0E2/ATP6V0A1/ATP6V1G2	4
Corticotropin-releasing hormone signaling pathway:Wikipathways	Corticotropin-releasing hormone signaling pathway:Wikipathways	8/412	92/12994	0.00872757	0.00872757	0.0551614	GNAO1/GNAZ/CACNA1H/CRH/GNAI1/GRK3/CRHBP/PRKCD	8
G Protein Signaling Pathways:Wikipathways	G Protein Signaling Pathways:Wikipathways	8/412	92/12994	0.00872757	0.00872757	0.0551614	GNAO1/GNG4/GNAZ/PRKCG/GNAI1/PDE8B/PRKCD/KCNJ3	8
S1P4 pathway:PID	S1P4 pathway:PID	3/412	14/12994	0.00887671	0.00887671	0.0553862	GNAO1/GNAZ/GNAI1	3
Warfarin Pathway, Pharmacodynamics:PharmGKB	Warfarin Pathway, Pharmacodynamics:PharmGKB	3/412	14/12994	0.00887671	0.00887671	0.0553862	F10/F7/PROC	3
Arrhythmogenic Right Ventricular Cardiomyopathy:Wikipathways	Arrhythmogenic Right Ventricular Cardiomyopathy:Wikipathways	7/412	74/12994	0.00887744	0.00887744	0.0553862	CACNA2D2/CACNA1C/CACNA1D/CACNG4/CACNA2D1/CDH2/CACNG5	7
GPCR signaling-G alpha s PKA and ERK:INOH	GPCR signaling-G alpha s PKA and ERK:INOH	17/412	285/12994	0.00950685	0.00950685	0.0589663	INS/SST/GCG/WNT4/RGS7/BMP5/GRM4/CRH/EDN3/RGS9/FGF14/RGS4/GNAI1/NPY/ADORA2A/PPY/RGS16	17
Peptide GPCRs:Wikipathways	Peptide GPCRs:Wikipathways	7/412	75/12994	0.00953238	0.00953238	0.0589663	SSTR3/SSTR2/SSTR5/AVPR1B/OPRD1/BRS3/GHSR	7
Effects of PIP2 hydrolysis:Reactome	Effects of PIP2 hydrolysis:Reactome	4/412	27/12994	0.00980715	0.00980715	0.0604089	DGKG/RASGRP1/PRKCD/DGKD	4
Myometrial Relaxation and Contraction Pathways:Wikipathways	Myometrial Relaxation and Contraction Pathways:Wikipathways	11/412	155/12994	0.0104279	0.0104279	0.0639614	CAMK2B/GNG4/RGS7/CRH/PRKCG/RGS9/GNG2/RGS4/RGS16/PRKCD/PKIB	11
NCAM signaling for neurite out-growth:Reactome	NCAM signaling for neurite out-growth:Reactome	6/412	59/12994	0.0107013	0.0107013	0.0653626	SPTBN4/CACNA1C/CACNA1D/CACNA1H/SPTB/NCAM1	6
Butanoate metabolism - Homo sapiens (human):KEGG	Butanoate metabolism - Homo sapiens (human):KEGG	4/412	28/12994	0.0111613	0.0111613	0.0678872	GAD2/HMGCLL1/HADH/OXCT2	4
Morphine Action Pathway:SMPDB	Morphine Action Pathway:SMPDB	5/412	44/12994	0.0122952	0.0122952	0.0744724	CACNA1A/PCSK2/CACNA2D2/CHRNB2/SLC6A4	5
CRMPs in Sema3A signaling:Reactome	CRMPs in Sema3A signaling:Reactome	3/412	16/12994	0.0130307	0.0130307	0.0785999	CDK5R1/CRMP1/DPYSL4	3
mucin core 1 and core 2 <i>O</i>-glycosylation:HumanCyc	mucin core 1 and core 2 <i>O</i>-glycosylation:HumanCyc	4/412	30/12994	0.0142172	0.0142172	0.0854019	GALNT8/GCNT1/GALNT14/GALNT13	4
LPA receptor mediated events:PID	LPA receptor mediated events:PID	6/412	63/12994	0.014528	0.014528	0.08691	GNAO1/GNAZ/TIAM1/GNG2/GNAI1/PRKCD	6
Ectoderm Differentiation:Wikipathways	Ectoderm Differentiation:Wikipathways	10/412	142/12994	0.0149733	0.0149733	0.0892069	PAX6/ARX/JAKMIP1/PLCXD3/MAFB/ARHGEF9/ASTN1/ELOVL4/NLGN1/SORCS1	10
Ras activation upon Ca2+ influx through NMDA receptor:Reactome	Ras activation upon Ca2+ influx through NMDA receptor:Reactome	3/412	17/12994	0.0154572	0.0154572	0.0917139	RASGRF1/CAMK2B/DLG4	3
Cortisol synthesis and secretion - Homo sapiens (human):KEGG	Cortisol synthesis and secretion - Homo sapiens (human):KEGG	6/412	64/12994	0.0156161	0.0156161	0.0919064	CACNA1C/NR0B1/CACNA1D/CACNA1H/PLCB4/PDE8B	6
Endothelins:PID	Endothelins:PID	6/412	64/12994	0.0156161	0.0156161	0.0919064	GNAO1/GNAZ/PRKCG/EDN3/GNAI1/PRKCD	6
Activated NOTCH1 Transmits Signal to the Nucleus:Reactome	Activated NOTCH1 Transmits Signal to the Nucleus:Reactome	4/412	31/12994	0.0159249	0.0159249	0.09223	CNTN1/NEURL1/APH1B/DLK1	4
Mucin type O-glycan biosynthesis - Homo sapiens (human):KEGG	Mucin type O-glycan biosynthesis - Homo sapiens (human):KEGG	4/412	31/12994	0.0159249	0.0159249	0.09223	GALNT8/GCNT1/GALNT14/GALNT13	4
Nongenotropic Androgen signaling:PID	Nongenotropic Androgen signaling:PID	4/412	31/12994	0.0159249	0.0159249	0.09223	GNAO1/GNAZ/GNG2/GNAI1	4
Signal amplification:Reactome	Signal amplification:Reactome	4/412	31/12994	0.0159249	0.0159249	0.09223	GNG4/P2RY1/GNG2/GNAI1	4
Ras signaling pathway - Homo sapiens (human):KEGG	Ras signaling pathway - Homo sapiens (human):KEGG	14/412	232/12994	0.0161094	0.0161094	0.0929284	RASGRF1/GNG4/INS/TIAM1/PRKCG/MAPK10/GNG2/RASSF5/KSR2/EFNA5/RASGRP1/RASA4/RASA4B/RAC3	14
Renin secretion - Homo sapiens (human):KEGG	Renin secretion - Homo sapiens (human):KEGG	6/412	65/12994	0.0167594	0.0167594	0.0962957	ADCYAP1/CACNA1C/CACNA1D/GNAI1/PLCB4/ADRB1	6
Hedgehog signaling events mediated by Gli proteins:PID	Hedgehog signaling events mediated by Gli proteins:PID	5/412	48/12994	0.017499	0.017499	0.10015	GNAO1/GNAZ/GNG2/GNAI1/PRKCD	5
Long-term potentiation - Homo sapiens (human):KEGG	Long-term potentiation - Homo sapiens (human):KEGG	6/412	67/12994	0.0192162	0.0192162	0.109546	GRIA2/CAMK2B/CACNA1C/PPP1R1A/PRKCG/PLCB4	6
Endothelin Pathways:Wikipathways	Endothelin Pathways:Wikipathways	4/412	33/12994	0.019713	0.019713	0.111072	RIIAD1/GNAI1/NPY/ADRB1	4
Glucagon signaling in metabolic regulation:Reactome	Glucagon signaling in metabolic regulation:Reactome	4/412	33/12994	0.019713	0.019713	0.111072	GNG4/GCGR/GCG/GNG2	4
Regulation of Ras family activation:PID	Regulation of Ras family activation:PID	4/412	33/12994	0.019713	0.019713	0.111072	RASGRF1/CAMK2B/RASGRP1/RASA4	4
Non-genomic actions of 1,25 dihydroxyvitamin D3:Wikipathways	Non-genomic actions of 1,25 dihydroxyvitamin D3:Wikipathways	6/412	68/12994	0.0205321	0.0205321	0.11524	CAMK2B/RXRG/PRKCG/PLCB4/MAPK12/PRKCD	6
Post-translational protein phosphorylation:Reactome	Post-translational protein phosphorylation:Reactome	8/412	109/12994	0.0224899	0.0224899	0.125743	SCG3/SCG2/CHGB/VGF/CDH2/SERPINA10/PROC/NOTUM	8
Dilated cardiomyopathy (DCM) - Homo sapiens (human):KEGG	Dilated cardiomyopathy (DCM) - Homo sapiens (human):KEGG	7/412	89/12994	0.0227776	0.0227776	0.126864	CACNA2D2/CACNA1C/CACNA1D/CACNG4/CACNA2D1/CACNG5/ADRB1	7
Prolactin signaling pathway - Homo sapiens (human):KEGG	Prolactin signaling pathway - Homo sapiens (human):KEGG	6/412	70/12994	0.0233445	0.0233445	0.129525	GCK/INS/MAPK10/TH/MAPK12/SLC2A2	6
Axon guidance - Homo sapiens (human):KEGG	Axon guidance - Homo sapiens (human):KEGG	11/412	175/12994	0.0237301	0.0237301	0.131164	CAMK2B/WNT4/ROBO2/SLIT1/GNAI1/UNC5A/EFNB3/EFNA5/LRRC4/ABLIM1/RAC3	11
Olfactory bulb development and olfactory learning:Wikipathways	Olfactory bulb development and olfactory learning:Wikipathways	3/412	20/12994	0.0241633	0.0241633	0.132052	ARX/SLIT1/TTC8	3
Regulation of expression of SLITs and ROBOs:Reactome	Regulation of expression of SLITs and ROBOs:Reactome	3/412	20/12994	0.0241633	0.0241633	0.132052	ISL1/ROBO2/SLIT1	3
S1P1 pathway:PID	S1P1 pathway:PID	3/412	20/12994	0.0241633	0.0241633	0.132052	GNAO1/GNAZ/GNAI1	3
Cushing syndrome - Homo sapiens (human):KEGG	Cushing syndrome - Homo sapiens (human):KEGG	10/412	154/12994	0.0248596	0.0248596	0.135349	CAMK2B/WNT4/CACNA1C/CACNA1D/CACNA1H/CRH/GNAI1/PLCB4/PDE8B/CDKN2A	10
rac1 cell motility signaling pathway:BioCarta	rac1 cell motility signaling pathway:BioCarta	4/412	36/12994	0.0263588	0.0263588	0.142975	CACNA1A/CHN1/CDK5R1/CADM1	4
cell cycle: g2/m checkpoint:BioCarta	cell cycle: g2/m checkpoint:BioCarta	3/412	21/12994	0.0275433	0.0275433	0.147746	RASGRF1/MYT1/BRCA1	3
Fructose and mannose metabolism:EHMN	Fructose and mannose metabolism:EHMN	3/412	21/12994	0.0275433	0.0275433	0.147746	SLC5A1/SLC2A2/SLC5A2	3
Sphingosine 1-phosphate (S1P) pathway:PID	Sphingosine 1-phosphate (S1P) pathway:PID	3/412	21/12994	0.0275433	0.0275433	0.147746	GNAO1/GNAZ/GNAI1	3
GnRH signaling pathway - Homo sapiens (human):KEGG	GnRH signaling pathway - Homo sapiens (human):KEGG	7/412	93/12994	0.0281646	0.0281646	0.150523	CAMK2B/CACNA1C/CACNA1D/MAPK10/PLCB4/MAPK12/PRKCD	7
NCAM1 interactions:Reactome	NCAM1 interactions:Reactome	4/412	37/12994	0.0288376	0.0288376	0.152439	CACNA1C/CACNA1D/CACNA1H/NCAM1	4
Nucleobase catabolism:Reactome	Nucleobase catabolism:Reactome	4/412	37/12994	0.0288376	0.0288376	0.152439	GDA/UPB1/ENTPD2/XDH	4
O-Glycan biosynthesis:EHMN	O-Glycan biosynthesis:EHMN	4/412	37/12994	0.0288376	0.0288376	0.152439	GALNT8/GCNT1/GALNT14/GALNT13	4
ADP signalling through P2Y purinoceptor 12:Reactome	ADP signalling through P2Y purinoceptor 12:Reactome	3/412	22/12994	0.0311612	0.0311612	0.162945	GNG4/GNG2/GNAI1	3
NOTCH2 Activation and Transmission of Signal to the Nucleus:Reactome	NOTCH2 Activation and Transmission of Signal to the Nucleus:Reactome	3/412	22/12994	0.0311612	0.0311612	0.162945	CNTN1/NEURL1/APH1B	3
Tryptophan metabolism:EHMN	Tryptophan metabolism:EHMN	3/412	22/12994	0.0311612	0.0311612	0.162945	SLC18A2/ACMSD/SLC6A4	3
CXCR3-mediated signaling events:PID	CXCR3-mediated signaling events:PID	4/412	38/12994	0.0314501	0.0314501	0.163409	GNAO1/GNAZ/GNG2/GNAI1	4
Gastric acid secretion - Homo sapiens (human):KEGG	Gastric acid secretion - Homo sapiens (human):KEGG	6/412	75/12994	0.031475	0.031475	0.163409	CAMK2B/SST/SSTR2/PRKCG/GNAI1/PLCB4	6
Aldosterone synthesis and secretion - Homo sapiens (human):KEGG	Aldosterone synthesis and secretion - Homo sapiens (human):KEGG	7/412	96/12994	0.0327302	0.0327302	0.169322	CAMK2B/CACNA1C/CACNA1D/CACNA1H/PRKCG/PLCB4/CAMK1G	7
Chaperonin-mediated protein folding:Reactome	Chaperonin-mediated protein folding:Reactome	7/412	97/12994	0.0343557	0.0343557	0.1771	GNAO1/GNG4/GNAZ/RGS7/RGS9/GNG2/GNAI1	7
cGMP-PKG signaling pathway - Homo sapiens (human):KEGG	cGMP-PKG signaling pathway - Homo sapiens (human):KEGG	10/412	163/12994	0.0348664	0.0348664	0.179098	KCNMB2/INS/CACNA1C/CACNA1D/GNAI1/PLCB4/OPRD1/SLC8A3/ADRB1/ADRA2C	10
Glycolysis Pathway D (2):Wikipathways	Glycolysis Pathway D (2):Wikipathways	3/412	23/12994	0.0350155	0.0350155	0.179231	GCK/ENO2/PFKM	3
Cardiac muscle contraction - Homo sapiens (human):KEGG	Cardiac muscle contraction - Homo sapiens (human):KEGG	6/412	78/12994	0.0371417	0.0371417	0.189447	CACNA2D2/CACNA1C/CACNA1D/CACNG4/CACNA2D1/CACNG5	6
Ketone body metabolism:Reactome	Ketone body metabolism:Reactome	2/412	10/12994	0.0381344	0.0381344	0.193155	HMGCLL1/OXCT2	2
Synthesis and degradation of ketone bodies - Homo sapiens (human):KEGG	Synthesis and degradation of ketone bodies - Homo sapiens (human):KEGG	2/412	10/12994	0.0381344	0.0381344	0.193155	HMGCLL1/OXCT2	2
Vascular smooth muscle contraction - Homo sapiens (human):KEGG	Vascular smooth muscle contraction - Homo sapiens (human):KEGG	8/412	121/12994	0.0385954	0.0385954	0.194811	KCNMB2/CACNA1C/CACNA1D/PRKCG/PLCB4/ADORA2A/AVPR1B/PRKCD	8
ADP signalling through P2Y purinoceptor 1:Reactome	ADP signalling through P2Y purinoceptor 1:Reactome	3/412	24/12994	0.0391037	0.0391037	0.196015	GNG4/P2RY1/GNG2	3
glycolysis:HumanCyc	glycolysis:HumanCyc	3/412	24/12994	0.0391037	0.0391037	0.196015	GCK/ENO2/PFKM	3
Plasma membrane estrogen receptor signaling:PID	Plasma membrane estrogen receptor signaling:PID	4/412	42/12994	0.0432512	0.0432512	0.21606	GNAO1/GNAZ/GNG2/GNAI1	4
Uptake and actions of bacterial toxins:Reactome	Uptake and actions of bacterial toxins:Reactome	3/412	25/12994	0.043423	0.043423	0.216176	SNAP25/STX1A/SV2A	3
Peptide ligand-binding receptors:Reactome	Peptide ligand-binding receptors:Reactome	11/412	194/12994	0.0451004	0.0451004	0.220463	SSTR3/SST/SSTR2/EDN3/SSTR5/NPY/AVPR1B/OPRD1/BRS3/GHSR/PPY	11
Glucagon signaling pathway - Homo sapiens (human):KEGG	Glucagon signaling pathway - Homo sapiens (human):KEGG	7/412	103/12994	0.0452344	0.0452344	0.220463	GCK/CAMK2B/G6PC2/GCGR/GCG/PLCB4/SLC2A2	7
Protein folding:Reactome	Protein folding:Reactome	7/412	103/12994	0.0452344	0.0452344	0.220463	GNAO1/GNG4/GNAZ/RGS7/RGS9/GNG2/GNAI1	7
BMP2-WNT4-FOXO1 Pathway in Human Primary Endometrial Stromal Cell Differentiation:Wikipathways	BMP2-WNT4-FOXO1 Pathway in Human Primary Endometrial Stromal Cell Differentiation:Wikipathways	2/412	11/12994	0.0456491	0.0456491	0.220463	SST/WNT4	2
cxcr4 signaling pathway:BioCarta	cxcr4 signaling pathway:BioCarta	2/412	11/12994	0.0456491	0.0456491	0.220463	GNAI1/PIK3C2G	2
Lactose Degradation:SMPDB	Lactose Degradation:SMPDB	2/412	11/12994	0.0456491	0.0456491	0.220463	SLC5A1/SLC2A2	2
Lactose Intolerance:SMPDB	Lactose Intolerance:SMPDB	2/412	11/12994	0.0456491	0.0456491	0.220463	SLC5A1/SLC2A2	2
Nucleotide GPCRs:Wikipathways	Nucleotide GPCRs:Wikipathways	2/412	11/12994	0.0456491	0.0456491	0.220463	P2RY1/ADORA2A	2
Serotonin Transporter Activity:Wikipathways	Serotonin Transporter Activity:Wikipathways	2/412	11/12994	0.0456491	0.0456491	0.220463	STX1A/SLC6A4	2
Type I diabetes mellitus - Homo sapiens (human):KEGG	Type I diabetes mellitus - Homo sapiens (human):KEGG	4/412	43/12994	0.0465404	0.0465404	0.223284	PTPRN/GAD2/CPE/INS	4
Vitamin A and Carotenoid Metabolism:Wikipathways	Vitamin A and Carotenoid Metabolism:Wikipathways	4/412	43/12994	0.0465404	0.0465404	0.223284	RXRG/NPC1L1/RBP4/BCO1	4
RAF/MAP kinase cascade:Reactome	RAF/MAP kinase cascade:Reactome	11/412	196/12994	0.0479336	0.0479336	0.226405	RASGRF1/CAMK2B/SPTBN4/DLG4/SPRED3/SPTB/KSR2/NCAM1/RASGRP1/KL/RASA4	11
COPI-mediated anterograde transport:Reactome	COPI-mediated anterograde transport:Reactome	6/412	83/12994	0.0479583	0.0479583	0.226405	SPTBN4/INS/DYNC1I1/ANK1/SPTB/CAPZA3	6
Hypertrophic cardiomyopathy (HCM) - Homo sapiens (human):KEGG	Hypertrophic cardiomyopathy (HCM) - Homo sapiens (human):KEGG	6/412	83/12994	0.0479583	0.0479583	0.226405	CACNA2D2/CACNA1C/CACNA1D/CACNG4/CACNA2D1/CACNG5	6
S1P2 pathway:PID	S1P2 pathway:PID	3/412	26/12994	0.0479698	0.0479698	0.226405	GNAO1/GNAZ/GNAI1	3
S1P3 pathway:PID	S1P3 pathway:PID	3/412	26/12994	0.0479698	0.0479698	0.226405	GNAO1/GNAZ/GNAI1	3
Carbohydrate digestion and absorption - Homo sapiens (human):KEGG	Carbohydrate digestion and absorption - Homo sapiens (human):KEGG	4/412	44/12994	0.0499649	0.0499649	0.233547	G6PC2/CACNA1D/SLC5A1/SLC2A2	4
Galactose metabolism:EHMN	Galactose metabolism:EHMN	4/412	44/12994	0.0499649	0.0499649	0.233547	PFKM/SLC5A1/SLC2A2/SLC5A2	4
Prader-Willi and Angelman Syndrome:Wikipathways	Prader-Willi and Angelman Syndrome:Wikipathways	4/412	44/12994	0.0499649	0.0499649	0.233547	PCSK1/GABRB3/NDN/MAGEL2	4
Parathyroid hormone synthesis, secretion and action - Homo sapiens (human):KEGG	Parathyroid hormone synthesis, secretion and action - Homo sapiens (human):KEGG	7/412	106/12994	0.0514178	0.0514178	0.239568	RXRG/PRKCG/GNAI1/PLCB4/MAFB/SLC34A3/KL	7
Collecting duct acid secretion - Homo sapiens (human):KEGG	Collecting duct acid secretion - Homo sapiens (human):KEGG	3/412	27/12994	0.0527401	0.0527401	0.243389	ATP6V0E2/ATP6V0A1/ATP6V1G2	3
CREB phosphorylation through the activation of Ras:Reactome	CREB phosphorylation through the activation of Ras:Reactome	3/412	27/12994	0.0527401	0.0527401	0.243389	RASGRF1/CAMK2B/DLG4	3
Digestion and absorption:Reactome	Digestion and absorption:Reactome	3/412	27/12994	0.0527401	0.0527401	0.243389	NPC1L1/SLC5A1/SLC2A2	3
Glycolysis and Gluconeogenesis:Wikipathways	Glycolysis and Gluconeogenesis:Wikipathways	4/412	45/12994	0.0535242	0.0535242	0.243738	GCK/ENO2/PFKM/SLC2A2	4
Glycolysis Gluconeogenesis:INOH	Glycolysis Gluconeogenesis:INOH	4/412	45/12994	0.0535242	0.0535242	0.243738	GCK/PFKFB2/ENO2/PFKM	4
Butyrophilin (BTN) family interactions:Reactome	Butyrophilin (BTN) family interactions:Reactome	2/412	12/12994	0.0536542	0.0536542	0.243738	PPL/XDH	2
purine nucleotides degradation:HumanCyc	purine nucleotides degradation:HumanCyc	2/412	12/12994	0.0536542	0.0536542	0.243738	GDA/XDH	2
Tandem pore domain potassium channels:Reactome	Tandem pore domain potassium channels:Reactome	2/412	12/12994	0.0536542	0.0536542	0.243738	KCNK16/KCNK17	2
MAPK1/MAPK3 signaling:Reactome	MAPK1/MAPK3 signaling:Reactome	11/412	202/12994	0.057152	0.057152	0.258312	RASGRF1/CAMK2B/SPTBN4/DLG4/SPRED3/SPTB/KSR2/NCAM1/RASGRP1/KL/RASA4	11
Proton Pump Inhibitor Pathway, Pharmacodynamics:PharmGKB	Proton Pump Inhibitor Pathway, Pharmacodynamics:PharmGKB	4/412	46/12994	0.0572176	0.0572176	0.258312	PLCH2/SSTR2/PRKCG/PLCB4	4
GPCR GroupI metabotropic glutamate receptor:INOH	GPCR GroupI metabotropic glutamate receptor:INOH	3/412	28/12994	0.0577295	0.0577295	0.258947	PRKCG/PLCB4/PRKCD	3
Platelet calcium homeostasis:Reactome	Platelet calcium homeostasis:Reactome	3/412	28/12994	0.0577295	0.0577295	0.258947	P2RX2/P2RX6/SLC8A3	3
Signaling by ROBO receptors:Reactome	Signaling by ROBO receptors:Reactome	5/412	66/12994	0.0578928	0.0578928	0.258947	ISL1/ROBO2/SLIT1/PFN2/CLASP2	5
Ion channel transport:Reactome	Ion channel transport:Reactome	10/412	179/12994	0.0590074	0.0590074	0.263123	UNC80/CAMK2B/TRPM3/WNK4/BEST3/ATP6V0E2/UNC79/ATP6V0A1/ATP6V1G2/ANO3	10
O-linked glycosylation of mucins:Reactome	O-linked glycosylation of mucins:Reactome	5/412	67/12994	0.0610119	0.0610119	0.267131	GALNT8/B3GNT9/GCNT1/GALNT14/GALNT13	5
Endocrine and other factor-regulated calcium reabsorption - Homo sapiens (human):KEGG	Endocrine and other factor-regulated calcium reabsorption - Homo sapiens (human):KEGG	4/412	47/12994	0.0610442	0.0610442	0.267131	PRKCG/PLCB4/KL/CALB1	4
2-aminoadipic 2-oxoadipic aciduria:SMPDB	2-aminoadipic 2-oxoadipic aciduria:SMPDB	2/412	13/12994	0.0621112	0.0621112	0.267131	HADH/PIPOX	2
GABA A receptor activation:Reactome	GABA A receptor activation:Reactome	2/412	13/12994	0.0621112	0.0621112	0.267131	ARHGEF9/GABRB3	2
Hyperlysinemia I, Familial:SMPDB	Hyperlysinemia I, Familial:SMPDB	2/412	13/12994	0.0621112	0.0621112	0.267131	HADH/PIPOX	2
Hyperlysinemia II or Saccharopinuria:SMPDB	Hyperlysinemia II or Saccharopinuria:SMPDB	2/412	13/12994	0.0621112	0.0621112	0.267131	HADH/PIPOX	2
Lysine Degradation:SMPDB	Lysine Degradation:SMPDB	2/412	13/12994	0.0621112	0.0621112	0.267131	HADH/PIPOX	2
Pyridoxine dependency with seizures:SMPDB	Pyridoxine dependency with seizures:SMPDB	2/412	13/12994	0.0621112	0.0621112	0.267131	HADH/PIPOX	2
rb tumor suppressor/checkpoint signaling in response to dna damage:BioCarta	rb tumor suppressor/checkpoint signaling in response to dna damage:BioCarta	2/412	13/12994	0.0621112	0.0621112	0.267131	RASGRF1/MYT1	2
Saccharopinuria/Hyperlysinemia II:SMPDB	Saccharopinuria/Hyperlysinemia II:SMPDB	2/412	13/12994	0.0621112	0.0621112	0.267131	HADH/PIPOX	2
Serotonin and anxiety-related events:Wikipathways	Serotonin and anxiety-related events:Wikipathways	2/412	13/12994	0.0621112	0.0621112	0.267131	CRH/NLGN1	2
TP53 Regulates Transcription of Cell Cycle Genes:Wikipathways	TP53 Regulates Transcription of Cell Cycle Genes:Wikipathways	2/412	13/12994	0.0621112	0.0621112	0.267131	PLAGL1/PLK2	2
Platelet homeostasis:Reactome	Platelet homeostasis:Reactome	6/412	89/12994	0.0632657	0.0632657	0.271293	KCNMB2/GNG4/GNG2/P2RX2/P2RX6/SLC8A3	6
Epithelial cell signaling in Helicobacter pylori infection - Homo sapiens (human):KEGG	Epithelial cell signaling in Helicobacter pylori infection - Homo sapiens (human):KEGG	5/412	68/12994	0.0642246	0.0642246	0.274595	MAPK10/ATP6V0E2/ATP6V0A1/MAPK12/ATP6V1G2	5
Amine compound SLC transporters:Reactome	Amine compound SLC transporters:Reactome	3/412	30/12994	0.0683462	0.0683462	0.29136	SLC18A2/SLC6A19/SLC44A5	3
Platelet activation, signaling and aggregation:Reactome	Platelet activation, signaling and aggregation:Reactome	13/412	260/12994	0.0709637	0.0709637	0.300839	SCG3/GNG4/P2RY1/PRKCG/GNG2/GNAI1/APOH/DGKG/RASGRP1/ADRA2C/PRKCD/A1BG/DGKD	13
Lysosphingolipid and LPA receptors:Reactome	Lysosphingolipid and LPA receptors:Reactome	2/412	14/12994	0.0709837	0.0709837	0.300839	PLPPR1/PLPPR2	2
Beta-catenin independent WNT signaling:Reactome	Beta-catenin independent WNT signaling:Reactome	6/412	92/12994	0.0718831	0.0718831	0.303765	GNAO1/GNG4/WNT4/PRKCG/GNG2/RAC3	6
Adherens junctions interactions:Reactome	Adherens junctions interactions:Reactome	3/412	31/12994	0.0739628	0.0739628	0.308076	CDH10/CADM1/CDH2	3
Folate metabolism:INOH	Folate metabolism:INOH	3/412	31/12994	0.0739628	0.0739628	0.308076	GCH1/NME5/FTCD	3
Galactose metabolism - Homo sapiens (human):KEGG	Galactose metabolism - Homo sapiens (human):KEGG	3/412	31/12994	0.0739628	0.0739628	0.308076	GCK/G6PC2/PFKM	3
Lissencephaly gene (LIS1) in neuronal migration and development:PID	Lissencephaly gene (LIS1) in neuronal migration and development:PID	3/412	31/12994	0.0739628	0.0739628	0.308076	CDK5R2/CDK5R1/DAB1	3
Transferrin endocytosis and recycling:Reactome	Transferrin endocytosis and recycling:Reactome	3/412	31/12994	0.0739628	0.0739628	0.308076	ATP6V0E2/ATP6V0A1/ATP6V1G2	3
Amyotrophic lateral sclerosis (ALS) - Homo sapiens (human):KEGG	Amyotrophic lateral sclerosis (ALS) - Homo sapiens (human):KEGG	4/412	51/12994	0.0776579	0.0776579	0.322543	GRIA2/PRPH/NEFH/MAPK12	4
Alpha-synuclein signaling:PID	Alpha-synuclein signaling:PID	3/412	32/12994	0.0797773	0.0797773	0.324899	UCHL1/TH/PRKCD	3
ROS, RNS production in phagocytes:Reactome	ROS, RNS production in phagocytes:Reactome	3/412	32/12994	0.0797773	0.0797773	0.324899	ATP6V0E2/ATP6V0A1/ATP6V1G2	3
Biogenic Amine Synthesis:Wikipathways	Biogenic Amine Synthesis:Wikipathways	2/412	15/12994	0.0802368	0.0802368	0.324899	GAD2/TH	2
CREB phosphorylation through the activation of CaMKII:Reactome	CREB phosphorylation through the activation of CaMKII:Reactome	2/412	15/12994	0.0802368	0.0802368	0.324899	CAMK2B/DLG4	2
Eicosanoid ligand-binding receptors:Reactome	Eicosanoid ligand-binding receptors:Reactome	2/412	15/12994	0.0802368	0.0802368	0.324899	PTGDR2/PTGFR	2
Fanconi-bickel syndrome:SMPDB	Fanconi-bickel syndrome:SMPDB	2/412	15/12994	0.0802368	0.0802368	0.324899	PFKM/SLC2A2	2
Glycogenosis, Type VII. Tarui disease:SMPDB	Glycogenosis, Type VII. Tarui disease:SMPDB	2/412	15/12994	0.0802368	0.0802368	0.324899	PFKM/SLC2A2	2
Glycolysis:SMPDB	Glycolysis:SMPDB	2/412	15/12994	0.0802368	0.0802368	0.324899	PFKM/SLC2A2	2
GPR40 Pathway:Wikipathways	GPR40 Pathway:Wikipathways	2/412	15/12994	0.0802368	0.0802368	0.324899	FFAR1/PKD1	2
Amino acid and oligopeptide SLC transporters:Reactome	Amino acid and oligopeptide SLC transporters:Reactome	4/412	52/12994	0.0821307	0.0821307	0.331645	SLC17A6/SLC7A8/SLC6A19/SLC15A1	4
Cell adhesion molecules (CAMs) - Homo sapiens (human):KEGG	Cell adhesion molecules (CAMs) - Homo sapiens (human):KEGG	8/412	143/12994	0.0849379	0.0849379	0.34203	CNTN1/NFASC/NRXN1/CADM1/CDH2/LRRC4/NCAM1/NLGN1	8
Signaling by NOTCH2:Reactome	Signaling by NOTCH2:Reactome	3/412	33/12994	0.0857837	0.0857837	0.344482	CNTN1/NEURL1/APH1B	3
Cardiac Progenitor Differentiation:Wikipathways	Cardiac Progenitor Differentiation:Wikipathways	4/412	53/12994	0.0867277	0.0867277	0.346359	PAX6/ISL1/INS/NCAM1	4
Notch signaling pathway:PID	Notch signaling pathway:PID	4/412	53/12994	0.0867277	0.0867277	0.346359	CNTN1/NEURL1/APH1B/DLK1	4
Transport to the Golgi and subsequent modification:Reactome	Transport to the Golgi and subsequent modification:Reactome	9/412	169/12994	0.0892659	0.0892659	0.353917	SPTBN4/CNIH2/INS/DYNC1I1/ST8SIA3/CHST8/ANK1/SPTB/CAPZA3	9
Signaling by Insulin receptor:Reactome	Signaling by Insulin receptor:Reactome	5/412	75/12994	0.0892989	0.0892989	0.353917	INS/ATP6V0E2/ATP6V0A1/KL/ATP6V1G2	5
Cori Cycle:Wikipathways	Cori Cycle:Wikipathways	2/412	16/12994	0.0898376	0.0898376	0.353917	INS/SLC2A2	2
Elevation of cytosolic Ca2+ levels:Reactome	Elevation of cytosolic Ca2+ levels:Reactome	2/412	16/12994	0.0898376	0.0898376	0.353917	P2RX2/P2RX6	2
Nucleotide-like (purinergic) receptors:Reactome	Nucleotide-like (purinergic) receptors:Reactome	2/412	16/12994	0.0898376	0.0898376	0.353917	P2RY1/ADORA2A	2
Regulation of lipolysis in adipocytes - Homo sapiens (human):KEGG	Regulation of lipolysis in adipocytes - Homo sapiens (human):KEGG	4/412	54/12994	0.0914469	0.0914469	0.359284	INS/GNAI1/NPY/ADRB1	4
Monoamine GPCRs:Wikipathways	Monoamine GPCRs:Wikipathways	3/412	34/12994	0.0919758	0.0919758	0.360388	HTR1F/ADRB1/ADRA2C	3
Choline metabolism in cancer - Homo sapiens (human):KEGG	Choline metabolism in cancer - Homo sapiens (human):KEGG	6/412	99/12994	0.09447	0.09447	0.367191	PRKCG/MAPK10/DGKG/RAC3/SLC44A5/DGKD	6
Inflammatory mediator regulation of TRP channels - Homo sapiens (human):KEGG	Inflammatory mediator regulation of TRP channels - Homo sapiens (human):KEGG	6/412	99/12994	0.09447	0.09447	0.367191	CAMK2B/PRKCG/MAPK10/PLCB4/MAPK12/PRKCD	6
Phosphatidylinositol signaling system - Homo sapiens (human):KEGG	Phosphatidylinositol signaling system - Homo sapiens (human):KEGG	6/412	99/12994	0.09447	0.09447	0.367191	MTMR7/PRKCG/PLCB4/DGKG/PIK3C2G/DGKD	6
Glucagon-like Peptide-1 (GLP1) regulates insulin secretion:Reactome	Glucagon-like Peptide-1 (GLP1) regulates insulin secretion:Reactome	3/412	35/12994	0.0983474	0.0983474	0.380229	GNG4/GCG/GNG2	3
Post NMDA receptor activation events:Reactome	Post NMDA receptor activation events:Reactome	3/412	35/12994	0.0983474	0.0983474	0.380229	RASGRF1/CAMK2B/DLG4	3
Pathway_PA165964473:PharmGKB	Pathway_PA165964473:PharmGKB	2/412	17/12994	0.099755	0.099755	0.382618	CACNA1C/CACNA1D	2
Serotonin and anxiety:Wikipathways	Serotonin and anxiety:Wikipathways	2/412	17/12994	0.099755	0.099755	0.382618	CAMK2B/CRH	2
Valproic Acid Pathway, Pharmacodynamics:PharmGKB	Valproic Acid Pathway, Pharmacodynamics:PharmGKB	2/412	17/12994	0.099755	0.099755	0.382618	CACNA1C/CACNA1D	2
Thromboxane A2 receptor signaling:PID	Thromboxane A2 receptor signaling:PID	4/412	56/12994	0.101243	0.101243	0.387304	PRKCG/GNG2/GRK3/PRKCD	4
Melanogenesis - Homo sapiens (human):KEGG	Melanogenesis - Homo sapiens (human):KEGG	6/412	101/12994	0.101549	0.101549	0.387456	GNAO1/CAMK2B/WNT4/PRKCG/GNAI1/PLCB4	6
Chagas disease (American trypanosomiasis) - Homo sapiens (human):KEGG	Chagas disease (American trypanosomiasis) - Homo sapiens (human):KEGG	6/412	102/12994	0.105191	0.105191	0.399254	GNAO1/PPP2R2C/MAPK10/GNAI1/PLCB4/MAPK12	6
Stimuli-sensing channels:Reactome	Stimuli-sensing channels:Reactome	6/412	102/12994	0.105191	0.105191	0.399254	UNC80/TRPM3/WNK4/BEST3/UNC79/ANO3	6
Simplified Interaction Map Between LOXL4 and Oxidative Stress Pathway:Wikipathways	Simplified Interaction Map Between LOXL4 and Oxidative Stress Pathway:Wikipathways	2/412	18/12994	0.109959	0.109959	0.416266	PKD1/LOXL4	2
Complement and Coagulation Cascades:Wikipathways	Complement and Coagulation Cascades:Wikipathways	4/412	59/12994	0.116797	0.116797	0.441002	F10/F7/PROC/C8G	4
Regulation of RAC1 activity:PID	Regulation of RAC1 activity:PID	3/412	38/12994	0.118473	0.118473	0.441213	RASGRF1/TIAM1/CHN1	3
Alcoholism - Homo sapiens (human):KEGG	Alcoholism - Homo sapiens (human):KEGG	9/412	180/12994	0.119113	0.119113	0.441213	GNAO1/GNG4/CRH/GNG2/SLC18A2/GNAI1/NPY/ADORA2A/TH	9
Relaxin signaling pathway - Homo sapiens (human):KEGG	Relaxin signaling pathway - Homo sapiens (human):KEGG	7/412	130/12994	0.119339	0.119339	0.441213	GNAO1/GNG4/MAPK10/GNG2/GNAI1/PLCB4/MAPK12	7
HH-Core:Signalink	HH-Core:Signalink	2/412	19/12994	0.120422	0.120422	0.441213	DISP3/DISP2	2
Na+/Cl- dependent neurotransmitter transporters:Reactome	Na+/Cl- dependent neurotransmitter transporters:Reactome	2/412	19/12994	0.120422	0.120422	0.441213	SLC18A2/SLC6A19	2
nitric oxide signaling pathway:BioCarta	nitric oxide signaling pathway:BioCarta	2/412	19/12994	0.120422	0.120422	0.441213	CAMK2B/DLG4	2
Phase 4 - resting membrane potential:Reactome	Phase 4 - resting membrane potential:Reactome	2/412	19/12994	0.120422	0.120422	0.441213	KCNK16/KCNK17	2
Prostacyclin signalling through prostacyclin receptor:Reactome	Prostacyclin signalling through prostacyclin receptor:Reactome	2/412	19/12994	0.120422	0.120422	0.441213	GNG4/GNG2	2
Purine catabolism:Reactome	Purine catabolism:Reactome	2/412	19/12994	0.120422	0.120422	0.441213	GDA/XDH	2
Dengue-2 Interactions with Complement and Coagulation Cascades:Wikipathways	Dengue-2 Interactions with Complement and Coagulation Cascades:Wikipathways	4/412	60/12994	0.1222	0.1222	0.441213	F10/F7/PROC/C8G	4
Signaling Pathways in Glioblastoma:Wikipathways	Signaling Pathways in Glioblastoma:Wikipathways	5/412	83/12994	0.12325	0.12325	0.441213	PRKCG/CDKN2A/BRCA1/PRKCD/PIK3C2G	5
Insulin resistance - Homo sapiens (human):KEGG	Insulin resistance - Homo sapiens (human):KEGG	6/412	107/12994	0.124391	0.124391	0.441213	G6PC2/INS/MLXIPL/MAPK10/SLC2A2/PRKCD	6
Purine nucleotides nucleosides metabolism:INOH	Purine nucleotides nucleosides metabolism:INOH	6/412	107/12994	0.124391	0.124391	0.441213	GDA/GCH1/ENTPD2/PDE8B/XDH/NME5	6
Formation of Fibrin Clot (Clotting Cascade):Reactome	Formation of Fibrin Clot (Clotting Cascade):Reactome	3/412	39/12994	0.125496	0.125496	0.441213	F10/F7/PROC	3
Gamma carboxylation, hypusine formation and arylsulfatase activation:Reactome	Gamma carboxylation, hypusine formation and arylsulfatase activation:Reactome	3/412	39/12994	0.125496	0.125496	0.441213	F10/F7/PROC	3
Ghrelin:NetPath	Ghrelin:NetPath	3/412	39/12994	0.125496	0.125496	0.441213	SSTR5/GHSR/PRKCD	3
VEGF Signaling Pathway:PharmGKB	VEGF Signaling Pathway:PharmGKB	4/412	61/12994	0.127709	0.127709	0.441213	PRKCG/MAPK10/MAPK12/PRKCD	4
MAPK family signaling cascades:Reactome	MAPK family signaling cascades:Reactome	11/412	236/12994	0.130824	0.130824	0.441213	RASGRF1/CAMK2B/SPTBN4/DLG4/SPRED3/SPTB/KSR2/NCAM1/RASGRP1/KL/RASA4	11
Acenocoumarol Action Pathway:SMPDB	Acenocoumarol Action Pathway:SMPDB	2/412	20/12994	0.131118	0.131118	0.441213	F10/F7	2
Alteplase Action Pathway:SMPDB	Alteplase Action Pathway:SMPDB	2/412	20/12994	0.131118	0.131118	0.441213	F10/F7	2
Aminocaproic Acid Action Pathway:SMPDB	Aminocaproic Acid Action Pathway:SMPDB	2/412	20/12994	0.131118	0.131118	0.441213	F10/F7	2
Aminosugars metabolism:INOH	Aminosugars metabolism:INOH	2/412	20/12994	0.131118	0.131118	0.441213	GCK/PFKFB2	2
Anistreplase Action Pathway:SMPDB	Anistreplase Action Pathway:SMPDB	2/412	20/12994	0.131118	0.131118	0.441213	F10/F7	2
Aprotinin Action Pathway:SMPDB	Aprotinin Action Pathway:SMPDB	2/412	20/12994	0.131118	0.131118	0.441213	F10/F7	2
Argatroban Action Pathway:SMPDB	Argatroban Action Pathway:SMPDB	2/412	20/12994	0.131118	0.131118	0.441213	F10/F7	2
Bivalirudin Action Pathway:SMPDB	Bivalirudin Action Pathway:SMPDB	2/412	20/12994	0.131118	0.131118	0.441213	F10/F7	2
Coagulation:SMPDB	Coagulation:SMPDB	2/412	20/12994	0.131118	0.131118	0.441213	F10/F7	2
D-<i>myo</i>-inositol-5-phosphate metabolism:HumanCyc	D-<i>myo</i>-inositol-5-phosphate metabolism:HumanCyc	2/412	20/12994	0.131118	0.131118	0.441213	PLCH2/PLCB4	2
Dicoumarol Action Pathway:SMPDB	Dicoumarol Action Pathway:SMPDB	2/412	20/12994	0.131118	0.131118	0.441213	F10/F7	2
Dicumarol Action Pathway:SMPDB	Dicumarol Action Pathway:SMPDB	2/412	20/12994	0.131118	0.131118	0.441213	F10/F7	2
G beta:gamma signalling through PLC beta:Reactome	G beta:gamma signalling through PLC beta:Reactome	2/412	20/12994	0.131118	0.131118	0.441213	GNG4/GNG2	2
Globo Sphingolipid Metabolism:Wikipathways	Globo Sphingolipid Metabolism:Wikipathways	2/412	20/12994	0.131118	0.131118	0.441213	ST6GALNAC5/GCNT1	2
Hedgehog ligand biogenesis:Reactome	Hedgehog ligand biogenesis:Reactome	2/412	20/12994	0.131118	0.131118	0.441213	DISP2/NOTUM	2
Lepirudin Action Pathway:SMPDB	Lepirudin Action Pathway:SMPDB	2/412	20/12994	0.131118	0.131118	0.441213	F10/F7	2
Phenindione Action Pathway:SMPDB	Phenindione Action Pathway:SMPDB	2/412	20/12994	0.131118	0.131118	0.441213	F10/F7	2
Phenprocoumon Action Pathway:SMPDB	Phenprocoumon Action Pathway:SMPDB	2/412	20/12994	0.131118	0.131118	0.441213	F10/F7	2
Reteplase Action Pathway:SMPDB	Reteplase Action Pathway:SMPDB	2/412	20/12994	0.131118	0.131118	0.441213	F10/F7	2
Serotonin Receptor 2 and ELK-SRF-GATA4 signaling:Wikipathways	Serotonin Receptor 2 and ELK-SRF-GATA4 signaling:Wikipathways	2/412	20/12994	0.131118	0.131118	0.441213	RASGRF1/RASGRP1	2
Signaling by NTRK2 (TRKB):Reactome	Signaling by NTRK2 (TRKB):Reactome	2/412	20/12994	0.131118	0.131118	0.441213	TIAM1/CDK5R1	2
Streptokinase Action Pathway:SMPDB	Streptokinase Action Pathway:SMPDB	2/412	20/12994	0.131118	0.131118	0.441213	F10/F7	2
SUMOylation of transcription factors:Reactome	SUMOylation of transcription factors:Reactome	2/412	20/12994	0.131118	0.131118	0.441213	CDKN2A/PIAS3	2
Tenecteplase Action Pathway:SMPDB	Tenecteplase Action Pathway:SMPDB	2/412	20/12994	0.131118	0.131118	0.441213	F10/F7	2
TGF-beta signaling TAK1:INOH	TGF-beta signaling TAK1:INOH	2/412	20/12994	0.131118	0.131118	0.441213	MAPK10/MAPK12	2
Tranexamic Acid Action Pathway:SMPDB	Tranexamic Acid Action Pathway:SMPDB	2/412	20/12994	0.131118	0.131118	0.441213	F10/F7	2
Urokinase Action Pathway:SMPDB	Urokinase Action Pathway:SMPDB	2/412	20/12994	0.131118	0.131118	0.441213	F10/F7	2
Warfarin Action Pathway:SMPDB	Warfarin Action Pathway:SMPDB	2/412	20/12994	0.131118	0.131118	0.441213	F10/F7	2
Ximelagatran Action Pathway:SMPDB	Ximelagatran Action Pathway:SMPDB	2/412	20/12994	0.131118	0.131118	0.441213	F10/F7	2
Tryptophan metabolism - Homo sapiens (human):KEGG	Tryptophan metabolism - Homo sapiens (human):KEGG	3/412	40/12994	0.132664	0.132664	0.44436	HADH/OGDHL/ACMSD	3
Vasopressin regulates renal water homeostasis via Aquaporins:Reactome	Vasopressin regulates renal water homeostasis via Aquaporins:Reactome	3/412	40/12994	0.132664	0.132664	0.44436	GNG4/GNG2/AQP4	3
Netrin-1 signaling:Reactome	Netrin-1 signaling:Reactome	3/412	41/12994	0.139972	0.139972	0.465481	SLIT1/UNC5A/ABLIM1	3
Estrogen signaling pathway - Homo sapiens (human):KEGG	Estrogen signaling pathway - Homo sapiens (human):KEGG	7/412	136/12994	0.141295	0.141295	0.465481	GNAO1/KCNJ6/GNAI1/PLCB4/KRT40/PRKCD/KCNJ3	7
Ardeparin Action Pathway:SMPDB	Ardeparin Action Pathway:SMPDB	2/412	21/12994	0.142021	0.142021	0.465481	F10/F7	2
Enoxaparin Action Pathway:SMPDB	Enoxaparin Action Pathway:SMPDB	2/412	21/12994	0.142021	0.142021	0.465481	F10/F7	2
Fondaparinux Action Pathway:SMPDB	Fondaparinux Action Pathway:SMPDB	2/412	21/12994	0.142021	0.142021	0.465481	F10/F7	2
Heparin Action Pathway:SMPDB	Heparin Action Pathway:SMPDB	2/412	21/12994	0.142021	0.142021	0.465481	F10/F7	2
pkc-catalyzed phosphorylation of inhibitory phosphoprotein of myosin phosphatase:BioCarta	pkc-catalyzed phosphorylation of inhibitory phosphoprotein of myosin phosphatase:BioCarta	2/412	21/12994	0.142021	0.142021	0.465481	CACNA1A/CAMK2B	2
Presynaptic function of Kainate receptors:Reactome	Presynaptic function of Kainate receptors:Reactome	2/412	21/12994	0.142021	0.142021	0.465481	GNG4/GNG2	2
Signaling by NODAL:Reactome	Signaling by NODAL:Reactome	2/412	21/12994	0.142021	0.142021	0.465481	CFC1/CERS1	2
G alpha (12/13) signalling events:Reactome	G alpha (12/13) signalling events:Reactome	5/412	87/12994	0.142172	0.142172	0.465481	GNG4/TIAM1/GNG2/ARHGEF9/MCF2L	5
Gap junction - Homo sapiens (human):KEGG	Gap junction - Homo sapiens (human):KEGG	5/412	88/12994	0.14709	0.14709	0.4805	GJD2/PRKCG/GNAI1/PLCB4/ADRB1	5
ER to Golgi Anterograde Transport:Reactome	ER to Golgi Anterograde Transport:Reactome	7/412	138/12994	0.14902	0.14902	0.485713	SPTBN4/CNIH2/INS/DYNC1I1/ANK1/SPTB/CAPZA3	7
Pancreatic adenocarcinoma pathway:Wikipathways	Pancreatic adenocarcinoma pathway:Wikipathways	5/412	89/12994	0.15208	0.15208	0.492408	TIAM1/MAPK10/CDKN2A/PRKCD/RAC3	5
Signaling by NTRKs:Reactome	Signaling by NTRKs:Reactome	5/412	89/12994	0.15208	0.15208	0.492408	SH3GL2/ADCYAP1/TIAM1/CDK5R1/ADORA2A	5
Common Pathway of Fibrin Clot Formation:Reactome	Common Pathway of Fibrin Clot Formation:Reactome	2/412	22/12994	0.153106	0.153106	0.492408	F10/PROC	2
Dengue-2 Interactions with Blood Clotting Cascade:Wikipathways	Dengue-2 Interactions with Blood Clotting Cascade:Wikipathways	2/412	22/12994	0.153106	0.153106	0.492408	F10/F7	2
Intrinsic Pathway of Fibrin Clot Formation:Reactome	Intrinsic Pathway of Fibrin Clot Formation:Reactome	2/412	22/12994	0.153106	0.153106	0.492408	F10/PROC	2
The canonical retinoid cycle in rods (twilight vision):Reactome	The canonical retinoid cycle in rods (twilight vision):Reactome	2/412	22/12994	0.153106	0.153106	0.492408	TTR/RBP4	2
Amine ligand-binding receptors:Reactome	Amine ligand-binding receptors:Reactome	3/412	43/12994	0.154978	0.154978	0.497327	HTR1F/ADRB1/ADRA2C	3
Non-small cell lung cancer - Homo sapiens (human):KEGG	Non-small cell lung cancer - Homo sapiens (human):KEGG	4/412	66/12994	0.156725	0.156725	0.500722	RXRG/PRKCG/RASSF5/CDKN2A	4
Non-small cell lung cancer:Wikipathways	Non-small cell lung cancer:Wikipathways	4/412	66/12994	0.156725	0.156725	0.500722	RXRG/PRKCG/RASSF5/CDKN2A	4
Glucose metabolism:Reactome	Glucose metabolism:Reactome	5/412	90/12994	0.157139	0.157139	0.500944	GCK/G6PC2/PFKFB2/ENO2/PFKM	5
Amino Acid metabolism:Wikipathways	Amino Acid metabolism:Wikipathways	5/412	91/12994	0.162267	0.162267	0.504046	G6PC2/HADH/TH/ARG2/FTCD	5
FOXA1 transcription factor network:PID	FOXA1 transcription factor network:PID	3/412	44/12994	0.162662	0.162662	0.504046	INS/GCG/BRCA1	3
EGFR Inhibitor Pathway, Pharmacodynamics:PharmGKB	EGFR Inhibitor Pathway, Pharmacodynamics:PharmGKB	4/412	67/12994	0.162802	0.162802	0.504046	CAMK2B/PRKCG/CAMK1G/STAT4	4
BBSome-mediated cargo-targeting to cilium:Reactome	BBSome-mediated cargo-targeting to cilium:Reactome	2/412	23/12994	0.164353	0.164353	0.504046	SSTR3/TTC8	2
Beta Ureidopropionase Deficiency:SMPDB	Beta Ureidopropionase Deficiency:SMPDB	2/412	23/12994	0.164353	0.164353	0.504046	GDA/UPB1	2
Blood Clotting Cascade:Wikipathways	Blood Clotting Cascade:Wikipathways	2/412	23/12994	0.164353	0.164353	0.504046	F10/F7	2
Dihydropyrimidinase Deficiency:SMPDB	Dihydropyrimidinase Deficiency:SMPDB	2/412	23/12994	0.164353	0.164353	0.504046	GDA/UPB1	2
GPCRs, Class B Secretin-like:Wikipathways	GPCRs, Class B Secretin-like:Wikipathways	2/412	23/12994	0.164353	0.164353	0.504046	GCGR/GIPR	2
how progesterone initiates the oocyte maturation:BioCarta	how progesterone initiates the oocyte maturation:BioCarta	2/412	23/12994	0.164353	0.164353	0.504046	MYT1/GNAI1	2
intrinsic prothrombin activation pathway:BioCarta	intrinsic prothrombin activation pathway:BioCarta	2/412	23/12994	0.164353	0.164353	0.504046	F10/PROC	2
MNGIE (Mitochondrial Neurogastrointestinal Encephalopathy):SMPDB	MNGIE (Mitochondrial Neurogastrointestinal Encephalopathy):SMPDB	2/412	23/12994	0.164353	0.164353	0.504046	GDA/UPB1	2
Nicotinate Nicotinamide metabolism:INOH	Nicotinate Nicotinamide metabolism:INOH	2/412	23/12994	0.164353	0.164353	0.504046	NMNAT2/ENPP2	2
Pyrimidine Metabolism:SMPDB	Pyrimidine Metabolism:SMPDB	2/412	23/12994	0.164353	0.164353	0.504046	GDA/UPB1	2
Regulation of RAS by GAPs:Reactome	Regulation of RAS by GAPs:Reactome	2/412	23/12994	0.164353	0.164353	0.504046	SPRED3/RASA4	2
Thromboxane signalling through TP receptor:Reactome	Thromboxane signalling through TP receptor:Reactome	2/412	23/12994	0.164353	0.164353	0.504046	GNG4/GNG2	2
TP53 regulates transcription of additional cell cycle genes whose exact role in the p53 pathway remain uncertain:Reactome	TP53 regulates transcription of additional cell cycle genes whose exact role in the p53 pathway remain uncertain:Reactome	2/412	23/12994	0.164353	0.164353	0.504046	PLAGL1/PLK2	2
UMP Synthase Deiciency (Orotic Aciduria):SMPDB	UMP Synthase Deiciency (Orotic Aciduria):SMPDB	2/412	23/12994	0.164353	0.164353	0.504046	GDA/UPB1	2
Visual signal transduction: Cones:PID	Visual signal transduction: Cones:PID	2/412	23/12994	0.164353	0.164353	0.504046	CNGA3/RGS9	2
NRF2 pathway:Wikipathways	NRF2 pathway:Wikipathways	7/412	142/12994	0.165048	0.165048	0.505112	SLC6A17/SLC5A1/SLC5A4/SLC6A19/SLC2A2/SLC6A4/SLC5A2	7
Glycolysis / Gluconeogenesis - Homo sapiens (human):KEGG	Glycolysis / Gluconeogenesis - Homo sapiens (human):KEGG	4/412	68/12994	0.168963	0.168963	0.514924	GCK/G6PC2/ENO2/PFKM	4
Wnt:NetPath	Wnt:NetPath	4/412	68/12994	0.168963	0.168963	0.514924	WNT4/PRKCG/BCL9/PRKCD	4
Retinoid metabolism and transport:Reactome	Retinoid metabolism and transport:Reactome	3/412	45/12994	0.170457	0.170457	0.517309	TTR/RBP4/BCO1	3
Sphingolipid de novo biosynthesis:Reactome	Sphingolipid de novo biosynthesis:Reactome	3/412	45/12994	0.170457	0.170457	0.517309	SPTSSB/CERS1/SGPP2	3
Adipocytokine signaling pathway - Homo sapiens (human):KEGG	Adipocytokine signaling pathway - Homo sapiens (human):KEGG	4/412	69/12994	0.175205	0.175205	0.53002	G6PC2/RXRG/MAPK10/NPY	4
Glutaric Aciduria Type I:SMPDB	Glutaric Aciduria Type I:SMPDB	2/412	24/12994	0.17574	0.17574	0.53002	HADH/PIPOX	2
regulation of ck1/cdk5 by type 1 glutamate receptors:BioCarta	regulation of ck1/cdk5 by type 1 glutamate receptors:BioCarta	2/412	24/12994	0.17574	0.17574	0.53002	CAMK2B/CDK5R1	2
Phospholipase D signaling pathway - Homo sapiens (human):KEGG	Phospholipase D signaling pathway - Homo sapiens (human):KEGG	7/412	145/12994	0.177552	0.177552	0.534379	INS/GRM4/PLCB4/AVPR1B/DGKG/PTGFR/DGKD	7
Regulation of Microtubule Cytoskeleton:Wikipathways	Regulation of Microtubule Cytoskeleton:Wikipathways	3/412	46/12994	0.178358	0.178358	0.535694	TIAM1/MARK1/TPPP	3
Glycolysis:Reactome	Glycolysis:Reactome	4/412	70/12994	0.181525	0.181525	0.544082	GCK/PFKFB2/ENO2/PFKM	4
NO-cGMP-PKG mediated Neuroprotection:Wikipathways	NO-cGMP-PKG mediated Neuroprotection:Wikipathways	3/412	47/12994	0.186356	0.186356	0.552986	CAMK2B/CNGA3/DLG4	3
PCP/CE pathway:Reactome	PCP/CE pathway:Reactome	3/412	47/12994	0.186356	0.186356	0.552986	WNT4/PRKCG/RAC3	3
superpathway of conversion of glucose to acetyl CoA and entry into the TCA cycle:HumanCyc	superpathway of conversion of glucose to acetyl CoA and entry into the TCA cycle:HumanCyc	3/412	47/12994	0.186356	0.186356	0.552986	GCK/ENO2/PFKM	3
Alanine Aspartate Asparagine metabolism:INOH	Alanine Aspartate Asparagine metabolism:INOH	2/412	25/12994	0.187245	0.187245	0.552986	GAD2/UPB1	2
gluconeogenesis:HumanCyc	gluconeogenesis:HumanCyc	2/412	25/12994	0.187245	0.187245	0.552986	G6PC2/ENO2	2
NOTCH3 Activation and Transmission of Signal to the Nucleus:Reactome	NOTCH3 Activation and Transmission of Signal to the Nucleus:Reactome	2/412	25/12994	0.187245	0.187245	0.552986	NEURL1/APH1B	2
Signal Transduction of S1P Receptor:Wikipathways	Signal Transduction of S1P Receptor:Wikipathways	2/412	25/12994	0.187245	0.187245	0.552986	GNAI1/MAPK12	2
CDC42 signaling events:PID	CDC42 signaling events:PID	4/412	71/12994	0.187919	0.187919	0.552986	RASGRF1/PAX6/TIAM1/BAIAP2	4
Parkinsons Disease Pathway:Wikipathways	Parkinsons Disease Pathway:Wikipathways	4/412	71/12994	0.187919	0.187919	0.552986	UCHL1/SYT11/TH/MAPK12	4
Wnt signaling pathway - Homo sapiens (human):KEGG	Wnt signaling pathway - Homo sapiens (human):KEGG	7/412	148/12994	0.190446	0.190446	0.55929	CAMK2B/WNT4/PRKCG/MAPK10/PLCB4/RAC3/NOTUM	7
Histidine, lysine, phenylalanine, tyrosine, proline and tryptophan catabolism:Reactome	Histidine, lysine, phenylalanine, tyrosine, proline and tryptophan catabolism:Reactome	3/412	48/12994	0.194447	0.194447	0.56874	PIPOX/ACMSD/FTCD	3
Valine, leucine and isoleucine degradation - Homo sapiens (human):KEGG	Valine, leucine and isoleucine degradation - Homo sapiens (human):KEGG	3/412	48/12994	0.194447	0.194447	0.56874	HMGCLL1/HADH/OXCT2	3
Calmodulin induced events:Reactome	Calmodulin induced events:Reactome	2/412	26/12994	0.198852	0.198852	0.573547	PRKCG/PRKCD	2
CaM pathway:Reactome	CaM pathway:Reactome	2/412	26/12994	0.198852	0.198852	0.573547	PRKCG/PRKCD	2
Folate biosynthesis - Homo sapiens (human):KEGG	Folate biosynthesis - Homo sapiens (human):KEGG	2/412	26/12994	0.198852	0.198852	0.573547	GCH1/TH	2
N-glycan antennae elongation in the medial/trans-Golgi:Reactome	N-glycan antennae elongation in the medial/trans-Golgi:Reactome	2/412	26/12994	0.198852	0.198852	0.573547	ST8SIA3/CHST8	2
Other interleukin signaling:Reactome	Other interleukin signaling:Reactome	2/412	26/12994	0.198852	0.198852	0.573547	SNAP25/STX1A	2
signaling pathway from g-protein families:BioCarta	signaling pathway from g-protein families:BioCarta	2/412	26/12994	0.198852	0.198852	0.573547	CAMK2B/GNAI1	2
TSH:NetPath	TSH:NetPath	2/412	26/12994	0.198852	0.198852	0.573547	GNAO1/GNAI1	2
Signaling by NOTCH1:Reactome	Signaling by NOTCH1:Reactome	4/412	73/12994	0.200918	0.200918	0.57836	CNTN1/NEURL1/APH1B/DLK1	4
Aquaporin-mediated transport:Reactome	Aquaporin-mediated transport:Reactome	3/412	49/12994	0.202622	0.202622	0.580963	GNG4/GNG2/AQP4	3
Metabolism of fat-soluble vitamins:Reactome	Metabolism of fat-soluble vitamins:Reactome	3/412	49/12994	0.202622	0.202622	0.580963	TTR/RBP4/BCO1	3
Cargo recognition for clathrin-mediated endocytosis:Reactome	Cargo recognition for clathrin-mediated endocytosis:Reactome	5/412	99/12994	0.205534	0.205534	0.588154	SNAP91/SH3GL2/SYT11/GRK3/KIAA0319	5
Inositol phosphate metabolism - Homo sapiens (human):KEGG	Inositol phosphate metabolism - Homo sapiens (human):KEGG	4/412	74/12994	0.207517	0.207517	0.591498	PLCH2/MTMR7/PLCB4/PIK3C2G	4
Thyroid hormone synthesis - Homo sapiens (human):KEGG	Thyroid hormone synthesis - Homo sapiens (human):KEGG	4/412	74/12994	0.207517	0.207517	0.591498	TTR/PRKCG/PLCB4/SLC26A4	4
D-<i>myo</i>-inositol (1,4,5)-trisphosphate biosynthesis:HumanCyc	D-<i>myo</i>-inositol (1,4,5)-trisphosphate biosynthesis:HumanCyc	2/412	27/12994	0.210541	0.210541	0.594983	PLCH2/PLCB4	2
Synthesis of IP3 and IP4 in the cytosol:Reactome	Synthesis of IP3 and IP4 in the cytosol:Reactome	2/412	27/12994	0.210541	0.210541	0.594983	PLCH2/PLCB4	2
triacylglycerol biosynthesis:HumanCyc	triacylglycerol biosynthesis:HumanCyc	2/412	27/12994	0.210541	0.210541	0.594983	MBOAT2/PLPPR2	2
Inositol phosphate metabolism:Reactome	Inositol phosphate metabolism:Reactome	3/412	50/12994	0.210876	0.210876	0.594983	PLCH2/MTMR7/PLCB4	3
Vibrio cholerae infection - Homo sapiens (human):KEGG	Vibrio cholerae infection - Homo sapiens (human):KEGG	3/412	50/12994	0.210876	0.210876	0.594983	ATP6V0E2/ATP6V0A1/ATP6V1G2	3
HIF-1 signaling pathway - Homo sapiens (human):KEGG	HIF-1 signaling pathway - Homo sapiens (human):KEGG	5/412	100/12994	0.211195	0.211195	0.594983	CAMK2B/INS/ENO2/PRKCG/EIF4E1B	5
GPCRs, Other:Wikipathways	GPCRs, Other:Wikipathways	5/412	101/12994	0.216906	0.216906	0.608712	CELSR3/SSTR2/ADORA2A/HTR1F/PTGFR	5
Wnt Signaling Pathway and Pluripotency:Wikipathways	Wnt Signaling Pathway and Pluripotency:Wikipathways	5/412	101/12994	0.216906	0.216906	0.608712	WNT4/PPP2R2C/PRKCG/MAPK10/PRKCD	5
Cargo trafficking to the periciliary membrane:Reactome	Cargo trafficking to the periciliary membrane:Reactome	3/412	51/12994	0.219202	0.219202	0.61397	SSTR3/TTC8/PKD1	3
Cell death signalling via NRAGE, NRIF and NADE:Reactome	Cell death signalling via NRAGE, NRIF and NADE:Reactome	4/412	76/12994	0.220895	0.220895	0.617524	TIAM1/ARHGEF9/APH1B/MCF2L	4
Ca-dependent events:Reactome	Ca-dependent events:Reactome	2/412	28/12994	0.222295	0.222295	0.617872	PRKCG/PRKCD	2
IL8- and CXCR1-mediated signaling events:PID	IL8- and CXCR1-mediated signaling events:PID	2/412	28/12994	0.222295	0.222295	0.617872	PRKCG/GNG2	2
Reelin signaling pathway:PID	Reelin signaling pathway:PID	2/412	28/12994	0.222295	0.222295	0.617872	CDK5R1/DAB1	2
CDO in myogenesis:Reactome	CDO in myogenesis:Reactome	2/412	29/12994	0.2341	0.2341	0.645744	CDH2/MAPK12	2
Diuretics Pathway, Pharmacodynamics:PharmGKB	Diuretics Pathway, Pharmacodynamics:PharmGKB	2/412	29/12994	0.2341	0.2341	0.645744	WNK4/GRK3	2
MAPK Cascade:Wikipathways	MAPK Cascade:Wikipathways	2/412	29/12994	0.2341	0.2341	0.645744	MAPK10/MAPK12	2
Myogenesis:Reactome	Myogenesis:Reactome	2/412	29/12994	0.2341	0.2341	0.645744	CDH2/MAPK12	2
Ca2+ pathway:Reactome	Ca2+ pathway:Reactome	3/412	53/12994	0.236046	0.236046	0.648651	GNAO1/GNG4/GNG2	3
Posttranslational regulation of adherens junction stability and dissassembly:PID	Posttranslational regulation of adherens junction stability and dissassembly:PID	3/412	53/12994	0.236046	0.236046	0.648651	TIAM1/SLIT1/CDH2	3
Complement and coagulation cascades - Homo sapiens (human):KEGG	Complement and coagulation cascades - Homo sapiens (human):KEGG	4/412	79/12994	0.241369	0.241369	0.662028	F10/F7/PROC/C8G	4
Insulin Signaling:Wikipathways	Insulin Signaling:Wikipathways	7/412	160/12994	0.245444	0.245444	0.664532	SNAP25/MAPK10/PFKM/STXBP1/MAPK12/PRKCD/PIK3C2G	7
Beta2 integrin cell surface interactions:PID	Beta2 integrin cell surface interactions:PID	2/412	30/12994	0.245939	0.245939	0.664532	F10/PROC	2
Fatty acid elongation - Homo sapiens (human):KEGG	Fatty acid elongation - Homo sapiens (human):KEGG	2/412	30/12994	0.245939	0.245939	0.664532	HADH/ELOVL4	2
fmlp induced chemokine gene expression in hmc-1 cells:BioCarta	fmlp induced chemokine gene expression in hmc-1 cells:BioCarta	2/412	30/12994	0.245939	0.245939	0.664532	CAMK2B/PIK3C2G	2
Fructose Mannose metabolism:INOH	Fructose Mannose metabolism:INOH	2/412	30/12994	0.245939	0.245939	0.664532	GCK/PFKFB2	2
Nicotinate and nicotinamide metabolism - Homo sapiens (human):KEGG	Nicotinate and nicotinamide metabolism - Homo sapiens (human):KEGG	2/412	30/12994	0.245939	0.245939	0.664532	NMNAT2/ASPDH	2
Regulation of CDC42 activity:PID	Regulation of CDC42 activity:PID	2/412	30/12994	0.245939	0.245939	0.664532	ARHGEF9/MCF2L	2
Retinoic acid receptors-mediated signaling:PID	Retinoic acid receptors-mediated signaling:PID	2/412	30/12994	0.245939	0.245939	0.664532	RXRG/PRKCG	2
CD4 T cell receptor signaling-JNK cascade:INOH	CD4 T cell receptor signaling-JNK cascade:INOH	3/412	55/12994	0.253106	0.253106	0.682626	MAPK10/RASGRP1/RAC3	3
beta-Alanine metabolism - Homo sapiens (human):KEGG	beta-Alanine metabolism - Homo sapiens (human):KEGG	2/412	31/12994	0.2578	0.2578	0.692716	GAD2/UPB1	2
Tumor suppressor activity of SMARCB1:Wikipathways	Tumor suppressor activity of SMARCB1:Wikipathways	2/412	31/12994	0.2578	0.2578	0.692716	ACTL6B/CDKN2A	2
FGF signaling pathway:PID	FGF signaling pathway:PID	3/412	56/12994	0.261702	0.261702	0.694328	CDH2/NCAM1/KL	3
Insulin signaling pathway - Homo sapiens (human):KEGG	Insulin signaling pathway - Homo sapiens (human):KEGG	6/412	137/12994	0.268232	0.268232	0.694328	GCK/G6PC2/INS/MAPK10/EIF4E1B/PPP1R3F	6
Peroxisome - Homo sapiens (human):KEGG	Peroxisome - Homo sapiens (human):KEGG	4/412	83/12994	0.269292	0.269292	0.694328	HMGCLL1/PIPOX/XDH/HAO1	4
Amino acid transport across the plasma membrane:Reactome	Amino acid transport across the plasma membrane:Reactome	2/412	32/12994	0.269668	0.269668	0.694328	SLC7A8/SLC6A19	2
DAG and IP3 signaling:Reactome	DAG and IP3 signaling:Reactome	2/412	32/12994	0.269668	0.269668	0.694328	PRKCG/PRKCD	2
rho cell motility signaling pathway:BioCarta	rho cell motility signaling pathway:BioCarta	2/412	32/12994	0.269668	0.269668	0.694328	CACNA1A/CHN1	2
Thrombin signalling through proteinase activated receptors (PARs):Reactome	Thrombin signalling through proteinase activated receptors (PARs):Reactome	2/412	32/12994	0.269668	0.269668	0.694328	GNG4/GNG2	2
WNT-Ncore:Signalink	WNT-Ncore:Signalink	2/412	32/12994	0.269668	0.269668	0.694328	MARK1/BCL9	2
Chemokine signaling pathway:Wikipathways	Chemokine signaling pathway:Wikipathways	7/412	165/12994	0.269707	0.269707	0.694328	GNG4/TIAM1/GNG2/GNAI1/PLCB4/PRKCD/PRKX	7
DNA Damage Response (only ATM dependent):Wikipathways	DNA Damage Response (only ATM dependent):Wikipathways	5/412	110/12994	0.270217	0.270217	0.694328	WNT4/MAPK10/CDKN2A/PIK3C2G/RAC3	5
mapkinase signaling pathway:BioCarta	mapkinase signaling pathway:BioCarta	3/412	57/12994	0.270334	0.270334	0.694328	GCK/MAPK10/MAPK12	3
Clathrin-mediated endocytosis:Reactome	Clathrin-mediated endocytosis:Reactome	6/412	138/12994	0.273651	0.273651	0.694328	SNAP91/SH3GL2/SYT11/AMPH/GRK3/KIAA0319	6
Activation of PPARGC1A (PGC-1alpha) by phosphorylation:Reactome	Activation of PPARGC1A (PGC-1alpha) by phosphorylation:Reactome	1/412	10/12994	0.275532	0.275532	0.694328	MAPK12	1
Activation of the AP-1 family of transcription factors:Reactome	Activation of the AP-1 family of transcription factors:Reactome	1/412	10/12994	0.275532	0.275532	0.694328	MAPK10	1
alternative complement pathway:BioCarta	alternative complement pathway:BioCarta	1/412	10/12994	0.275532	0.275532	0.694328	C8G	1
BMAL1-CLOCK,NPAS2 activates circadian gene expression:Wikipathways	BMAL1-CLOCK,NPAS2 activates circadian gene expression:Wikipathways	1/412	10/12994	0.275532	0.275532	0.694328	F7	1
Calcitonin-like ligand receptors:Reactome	Calcitonin-like ligand receptors:Reactome	1/412	10/12994	0.275532	0.275532	0.694328	IAPP	1
Crosslinking of collagen fibrils:Reactome	Crosslinking of collagen fibrils:Reactome	1/412	10/12994	0.275532	0.275532	0.694328	LOXL4	1
EV release from cardiac cells and their functional effects:Wikipathways	EV release from cardiac cells and their functional effects:Wikipathways	1/412	10/12994	0.275532	0.275532	0.694328	RGS16	1
Interaction With The Zona Pellucida:Reactome	Interaction With The Zona Pellucida:Reactome	1/412	10/12994	0.275532	0.275532	0.694328	ZP1	1
Interleukin-12 signaling:Reactome	Interleukin-12 signaling:Reactome	1/412	10/12994	0.275532	0.275532	0.694328	STAT4	1
Ligand-independent caspase activation via DCC:Reactome	Ligand-independent caspase activation via DCC:Reactome	1/412	10/12994	0.275532	0.275532	0.694328	UNC5A	1
Mitochondrial Beta-Oxidation of Long Chain Saturated Fatty Acids:SMPDB	Mitochondrial Beta-Oxidation of Long Chain Saturated Fatty Acids:SMPDB	1/412	10/12994	0.275532	0.275532	0.694328	HADH	1
Netrin mediated repulsion signals:Reactome	Netrin mediated repulsion signals:Reactome	1/412	10/12994	0.275532	0.275532	0.694328	UNC5A	1
Neurotransmitter clearance:Reactome	Neurotransmitter clearance:Reactome	1/412	10/12994	0.275532	0.275532	0.694328	SLC6A4	1
Organic anion transporters:Reactome	Organic anion transporters:Reactome	1/412	10/12994	0.275532	0.275532	0.694328	SLC17A6	1
Reactions specific to the complex N-glycan synthesis pathway:Reactome	Reactions specific to the complex N-glycan synthesis pathway:Reactome	1/412	10/12994	0.275532	0.275532	0.694328	CHST8	1
RUNX3 regulates p14-ARF:Reactome	RUNX3 regulates p14-ARF:Reactome	1/412	10/12994	0.275532	0.275532	0.694328	CDKN2A	1
Signal attenuation:Reactome	Signal attenuation:Reactome	1/412	10/12994	0.275532	0.275532	0.694328	INS	1
Tetrahydrobiopterin (BH4) synthesis, recycling, salvage and regulation:Reactome	Tetrahydrobiopterin (BH4) synthesis, recycling, salvage and regulation:Reactome	1/412	10/12994	0.275532	0.275532	0.694328	GCH1	1
Transcriptional Regulation by E2F6:Wikipathways	Transcriptional Regulation by E2F6:Wikipathways	1/412	10/12994	0.275532	0.275532	0.694328	BRCA1	1
Urea cycle:Reactome	Urea cycle:Reactome	1/412	10/12994	0.275532	0.275532	0.694328	ARG2	1
Vitamin D (calciferol) metabolism:Reactome	Vitamin D (calciferol) metabolism:Reactome	1/412	10/12994	0.275532	0.275532	0.694328	GC	1
Vitamin D Metabolism:Wikipathways	Vitamin D Metabolism:Wikipathways	1/412	10/12994	0.275532	0.275532	0.694328	GC	1
Iron uptake and transport:Reactome	Iron uptake and transport:Reactome	3/412	58/12994	0.278998	0.278998	0.694328	ATP6V0E2/ATP6V0A1/ATP6V1G2	3
bioactive peptide induced signaling pathway:BioCarta	bioactive peptide induced signaling pathway:BioCarta	2/412	33/12994	0.281532	0.281532	0.694328	CAMK2B/GNAI1	2
Fructose and mannose metabolism - Homo sapiens (human):KEGG	Fructose and mannose metabolism - Homo sapiens (human):KEGG	2/412	33/12994	0.281532	0.281532	0.694328	PFKFB2/PFKM	2
Oxidative Stress:Wikipathways	Oxidative Stress:Wikipathways	2/412	33/12994	0.281532	0.281532	0.694328	MAPK10/XDH	2
phospholipids as signalling intermediaries:BioCarta	phospholipids as signalling intermediaries:BioCarta	2/412	33/12994	0.281532	0.281532	0.694328	GNAI1/PIK3C2G	2
Sialic acid metabolism:Reactome	Sialic acid metabolism:Reactome	2/412	33/12994	0.281532	0.281532	0.694328	ST8SIA3/ST6GALNAC5	2
Trk receptor signaling mediated by the MAPK pathway:PID	Trk receptor signaling mediated by the MAPK pathway:PID	2/412	33/12994	0.281532	0.281532	0.694328	CDK5R1/PRKCD	2
Human cytomegalovirus infection - Homo sapiens (human):KEGG	Human cytomegalovirus infection - Homo sapiens (human):KEGG	9/412	225/12994	0.285608	0.285608	0.694328	GNAO1/GNG4/PRKCG/GNG2/GNAI1/PLCB4/MAPK12/CDKN2A/RAC3	9
Lysine degradation - Homo sapiens (human):KEGG	Lysine degradation - Homo sapiens (human):KEGG	3/412	59/12994	0.287687	0.287687	0.694328	HADH/OGDHL/PIPOX	3
NRAGE signals death through JNK:Reactome	NRAGE signals death through JNK:Reactome	3/412	59/12994	0.287687	0.287687	0.694328	TIAM1/ARHGEF9/MCF2L	3
VEGF signaling pathway - Homo sapiens (human):KEGG	VEGF signaling pathway - Homo sapiens (human):KEGG	3/412	59/12994	0.287687	0.287687	0.694328	PRKCG/MAPK12/RAC3	3
Salmonella infection - Homo sapiens (human):KEGG	Salmonella infection - Homo sapiens (human):KEGG	4/412	86/12994	0.290594	0.290594	0.694328	DYNC1I1/MAPK10/PFN2/MAPK12	4
Transport of bile salts and organic acids, metal ions and amine compounds:Reactome	Transport of bile salts and organic acids, metal ions and amine compounds:Reactome	4/412	86/12994	0.290594	0.290594	0.694328	SLC30A8/SLC18A2/SLC6A19/SLC44A5	4
African trypanosomiasis - Homo sapiens (human):KEGG	African trypanosomiasis - Homo sapiens (human):KEGG	2/412	34/12994	0.293379	0.293379	0.694328	PRKCG/PLCB4	2
COPI-independent Golgi-to-ER retrograde traffic:Reactome	COPI-independent Golgi-to-ER retrograde traffic:Reactome	2/412	34/12994	0.293379	0.293379	0.694328	DYNC1I1/CAPZA3	2
Gluconeogenesis:Reactome	Gluconeogenesis:Reactome	2/412	34/12994	0.293379	0.293379	0.694328	G6PC2/ENO2	2
IL8- and CXCR2-mediated signaling events:PID	IL8- and CXCR2-mediated signaling events:PID	2/412	34/12994	0.293379	0.293379	0.694328	PRKCG/GNG2	2
Pentose and glucuronate interconversions - Homo sapiens (human):KEGG	Pentose and glucuronate interconversions - Homo sapiens (human):KEGG	2/412	34/12994	0.293379	0.293379	0.694328	KL/DHDH	2
Wnt Signaling:Wikipathways	Wnt Signaling:Wikipathways	5/412	114/12994	0.294778	0.294778	0.694328	CAMK2B/WNT4/PRKCG/PLCB4/NOTUM	5
ATF-2 transcription factor network:PID	ATF-2 transcription factor network:PID	3/412	60/12994	0.296397	0.296397	0.694328	INS/TH/BRCA1	3
CXCR4-mediated signaling events:PID	CXCR4-mediated signaling events:PID	4/412	87/12994	0.297747	0.297747	0.694328	GNAO1/GNAZ/GNG2/GNAI1	4
3-oxo-10R-octadecatrienoate beta-oxidation:EHMN	3-oxo-10R-octadecatrienoate beta-oxidation:EHMN	1/412	11/12994	0.298521	0.298521	0.694328	HADH	1
ALK2 signaling events:PID	ALK2 signaling events:PID	1/412	11/12994	0.298521	0.298521	0.694328	AMH	1
Betazole Action Pathway:SMPDB	Betazole Action Pathway:SMPDB	1/412	11/12994	0.298521	0.298521	0.694328	SST	1
Cimetidine Action Pathway:SMPDB	Cimetidine Action Pathway:SMPDB	1/412	11/12994	0.298521	0.298521	0.694328	SST	1
CMP phosphorylation:HumanCyc	CMP phosphorylation:HumanCyc	1/412	11/12994	0.298521	0.298521	0.694328	NME5	1
Esomeprazole Action Pathway:SMPDB	Esomeprazole Action Pathway:SMPDB	1/412	11/12994	0.298521	0.298521	0.694328	SST	1
Famotidine Action Pathway:SMPDB	Famotidine Action Pathway:SMPDB	1/412	11/12994	0.298521	0.298521	0.694328	SST	1
Gastric Acid Production:SMPDB	Gastric Acid Production:SMPDB	1/412	11/12994	0.298521	0.298521	0.694328	SST	1
Gene regulatory network modelling somitogenesis:Wikipathways	Gene regulatory network modelling somitogenesis:Wikipathways	1/412	11/12994	0.298521	0.298521	0.694328	RIPPLY2	1
Highly calcium permeable postsynaptic nicotinic acetylcholine receptors:Reactome	Highly calcium permeable postsynaptic nicotinic acetylcholine receptors:Reactome	1/412	11/12994	0.298521	0.298521	0.694328	CHRNB2	1
insulin signaling pathway:BioCarta	insulin signaling pathway:BioCarta	1/412	11/12994	0.298521	0.298521	0.694328	INS	1
Lansoprazole Action Pathway:SMPDB	Lansoprazole Action Pathway:SMPDB	1/412	11/12994	0.298521	0.298521	0.694328	SST	1
Metiamide Action Pathway:SMPDB	Metiamide Action Pathway:SMPDB	1/412	11/12994	0.298521	0.298521	0.694328	SST	1
mitochondrial fatty acid beta-oxidation of saturated fatty acids:Reactome	mitochondrial fatty acid beta-oxidation of saturated fatty acids:Reactome	1/412	11/12994	0.298521	0.298521	0.694328	HADH	1
Nizatidine Action Pathway:SMPDB	Nizatidine Action Pathway:SMPDB	1/412	11/12994	0.298521	0.298521	0.694328	SST	1
Omeprazole Action Pathway:SMPDB	Omeprazole Action Pathway:SMPDB	1/412	11/12994	0.298521	0.298521	0.694328	SST	1
Pantoprazole Action Pathway:SMPDB	Pantoprazole Action Pathway:SMPDB	1/412	11/12994	0.298521	0.298521	0.694328	SST	1
Pirenzepine Action Pathway:SMPDB	Pirenzepine Action Pathway:SMPDB	1/412	11/12994	0.298521	0.298521	0.694328	SST	1
PTF1A related regulatory pathway:Wikipathways	PTF1A related regulatory pathway:Wikipathways	1/412	11/12994	0.298521	0.298521	0.694328	NKX6-1	1
Rabeprazole Action Pathway:SMPDB	Rabeprazole Action Pathway:SMPDB	1/412	11/12994	0.298521	0.298521	0.694328	SST	1
Ranitidine Action Pathway:SMPDB	Ranitidine Action Pathway:SMPDB	1/412	11/12994	0.298521	0.298521	0.694328	SST	1
Regulated proteolysis of p75NTR:Reactome	Regulated proteolysis of p75NTR:Reactome	1/412	11/12994	0.298521	0.298521	0.694328	APH1B	1
RHO GTPases activate KTN1:Reactome	RHO GTPases activate KTN1:Reactome	1/412	11/12994	0.298521	0.298521	0.694328	KIF5A	1
Roxatidine acetate Action Pathway:SMPDB	Roxatidine acetate Action Pathway:SMPDB	1/412	11/12994	0.298521	0.298521	0.694328	SST	1
Signaling mediated by p38-gamma and p38-delta:PID	Signaling mediated by p38-gamma and p38-delta:PID	1/412	11/12994	0.298521	0.298521	0.694328	MAPK12	1
Sodium/Calcium exchangers:Reactome	Sodium/Calcium exchangers:Reactome	1/412	11/12994	0.298521	0.298521	0.694328	SLC8A3	1
Synthesis of PIPs at the late endosome membrane:Reactome	Synthesis of PIPs at the late endosome membrane:Reactome	1/412	11/12994	0.298521	0.298521	0.694328	MTMR7	1
Synthesis, secretion, and deacylation of Ghrelin:Reactome	Synthesis, secretion, and deacylation of Ghrelin:Reactome	1/412	11/12994	0.298521	0.298521	0.694328	PCSK1	1
Taurine and hypotaurine metabolism - Homo sapiens (human):KEGG	Taurine and hypotaurine metabolism - Homo sapiens (human):KEGG	1/412	11/12994	0.298521	0.298521	0.694328	GAD2	1
Cell junction organization:Reactome	Cell junction organization:Reactome	4/412	88/12994	0.304921	0.304921	0.699636	CDH10/CADM1/CDH2/PARVB	4
Coregulation of Androgen receptor activity:PID	Coregulation of Androgen receptor activity:PID	3/412	61/12994	0.305122	0.305122	0.699636	CDKN2A/BRCA1/PIAS3	3
Glycerolipid metabolism - Homo sapiens (human):KEGG	Glycerolipid metabolism - Homo sapiens (human):KEGG	3/412	61/12994	0.305122	0.305122	0.699636	MBOAT2/DGKG/DGKD	3
Alanine, aspartate and glutamate metabolism - Homo sapiens (human):KEGG	Alanine, aspartate and glutamate metabolism - Homo sapiens (human):KEGG	2/412	35/12994	0.305199	0.305199	0.699636	GAD2/NAT8L	2
Amyotrophic lateral sclerosis (ALS):Wikipathways	Amyotrophic lateral sclerosis (ALS):Wikipathways	2/412	35/12994	0.305199	0.305199	0.699636	PRPH/NEFH	2
Histidine metabolism:EHMN	Histidine metabolism:EHMN	2/412	35/12994	0.305199	0.305199	0.699636	SLC18A2/SLC17A6	2
Prion diseases - Homo sapiens (human):KEGG	Prion diseases - Homo sapiens (human):KEGG	2/412	35/12994	0.305199	0.305199	0.699636	NCAM1/C8G	2
O-linked glycosylation:Reactome	O-linked glycosylation:Reactome	5/412	116/12994	0.3072	0.3072	0.699636	GALNT8/B3GNT9/GCNT1/GALNT14/GALNT13	5
Thyroid hormone signaling pathway - Homo sapiens (human):KEGG	Thyroid hormone signaling pathway - Homo sapiens (human):KEGG	5/412	116/12994	0.3072	0.3072	0.699636	RXRG/WNT4/PFKFB2/PRKCG/PLCB4	5
E-cadherin signaling in the nascent adherens junction:PID	E-cadherin signaling in the nascent adherens junction:PID	2/412	36/12994	0.316982	0.316982	0.699636	TIAM1/CYFIP2	2
N-cadherin signaling events:PID	N-cadherin signaling events:PID	2/412	36/12994	0.316982	0.316982	0.699636	GRIA2/CDH2	2
Starch and sucrose metabolism - Homo sapiens (human):KEGG	Starch and sucrose metabolism - Homo sapiens (human):KEGG	2/412	36/12994	0.316982	0.316982	0.699636	GCK/G6PC2	2
Fc gamma R-mediated phagocytosis - Homo sapiens (human):KEGG	Fc gamma R-mediated phagocytosis - Homo sapiens (human):KEGG	4/412	90/12994	0.319322	0.319322	0.699636	PRKCG/SCIN/AMPH/PRKCD	4
Protein digestion and absorption - Homo sapiens (human):KEGG	Protein digestion and absorption - Homo sapiens (human):KEGG	4/412	90/12994	0.319322	0.319322	0.699636	SLC7A8/SLC6A19/SLC8A3/SLC15A1	4
Salivary secretion - Homo sapiens (human):KEGG	Salivary secretion - Homo sapiens (human):KEGG	4/412	90/12994	0.319322	0.319322	0.699636	PRKCG/PLCB4/ADRB1/CST2	4
adenosine deoxyribonucleotides <i>de novo</i> biosynthesis:HumanCyc	adenosine deoxyribonucleotides <i>de novo</i> biosynthesis:HumanCyc	1/412	12/12994	0.320781	0.320781	0.699636	NME5	1
Alanine and aspartate metabolism:Wikipathways	Alanine and aspartate metabolism:Wikipathways	1/412	12/12994	0.320781	0.320781	0.699636	GAD2	1
Dimethyl-branched-chain fatty acid mitochondrial beta-oxidation:EHMN	Dimethyl-branched-chain fatty acid mitochondrial beta-oxidation:EHMN	1/412	12/12994	0.320781	0.320781	0.699636	HADH	1
guanosine deoxyribonucleotides <i>de novo</i> biosynthesis:HumanCyc	guanosine deoxyribonucleotides <i>de novo</i> biosynthesis:HumanCyc	1/412	12/12994	0.320781	0.320781	0.699636	NME5	1
lectin induced complement pathway:BioCarta	lectin induced complement pathway:BioCarta	1/412	12/12994	0.320781	0.320781	0.699636	C8G	1
leucine degradation:HumanCyc	leucine degradation:HumanCyc	1/412	12/12994	0.320781	0.320781	0.699636	HMGCLL1	1
Lysine catabolism:Reactome	Lysine catabolism:Reactome	1/412	12/12994	0.320781	0.320781	0.699636	PIPOX	1
Mitochondrial fatty acid synthesis and respiration:Wikipathways	Mitochondrial fatty acid synthesis and respiration:Wikipathways	1/412	12/12994	0.320781	0.320781	0.699636	SH3GL2	1
NAD <i>de novo</i> biosynthesis:HumanCyc	NAD <i>de novo</i> biosynthesis:HumanCyc	1/412	12/12994	0.320781	0.320781	0.699636	NMNAT2	1
P2Y receptors:Reactome	P2Y receptors:Reactome	1/412	12/12994	0.320781	0.320781	0.699636	P2RY1	1
Presynaptic nicotinic acetylcholine receptors:Reactome	Presynaptic nicotinic acetylcholine receptors:Reactome	1/412	12/12994	0.320781	0.320781	0.699636	CHRNB2	1
Pyrimidine catabolism:Reactome	Pyrimidine catabolism:Reactome	1/412	12/12994	0.320781	0.320781	0.699636	UPB1	1
pyrimidine deoxyribonucleotide phosphorylation:HumanCyc	pyrimidine deoxyribonucleotide phosphorylation:HumanCyc	1/412	12/12994	0.320781	0.320781	0.699636	NME5	1
RalA downstream regulated genes:Wikipathways	RalA downstream regulated genes:Wikipathways	1/412	12/12994	0.320781	0.320781	0.699636	RAC3	1
Receptor Mediated Mitophagy:Reactome	Receptor Mediated Mitophagy:Reactome	1/412	12/12994	0.320781	0.320781	0.699636	MAP1LC3A	1
Reduction of cytosolic Ca++ levels:Reactome	Reduction of cytosolic Ca++ levels:Reactome	1/412	12/12994	0.320781	0.320781	0.699636	SLC8A3	1
Regulation of signaling by NODAL:Reactome	Regulation of signaling by NODAL:Reactome	1/412	12/12994	0.320781	0.320781	0.699636	CFC1	1
Serotonin receptors:Reactome	Serotonin receptors:Reactome	1/412	12/12994	0.320781	0.320781	0.699636	HTR1F	1
Signaling by NOTCH4:Reactome	Signaling by NOTCH4:Reactome	1/412	12/12994	0.320781	0.320781	0.699636	APH1B	1
Stabilization of p53:Reactome	Stabilization of p53:Reactome	1/412	12/12994	0.320781	0.320781	0.699636	CDKN2A	1
Trihydroxycoprostanoyl-CoA beta-oxidation:EHMN	Trihydroxycoprostanoyl-CoA beta-oxidation:EHMN	1/412	12/12994	0.320781	0.320781	0.699636	HADH	1
Cell-cell junction organization:Reactome	Cell-cell junction organization:Reactome	3/412	63/12994	0.322599	0.322599	0.699636	CDH10/CADM1/CDH2	3
MECP2 and Associated Rett Syndrome:Wikipathways	MECP2 and Associated Rett Syndrome:Wikipathways	3/412	63/12994	0.322599	0.322599	0.699636	MYT1/SST/GPRIN1	3
Neurotrophic factor-mediated Trk receptor signaling:PID	Neurotrophic factor-mediated Trk receptor signaling:PID	3/412	63/12994	0.322599	0.322599	0.699636	RASGRF1/TIAM1/MCF2L	3
Adenine phosphoribosyltransferase deficiency (APRT):SMPDB	Adenine phosphoribosyltransferase deficiency (APRT):SMPDB	2/412	37/12994	0.328718	0.328718	0.699636	GDA/XDH	2
Adenosine Deaminase Deficiency:SMPDB	Adenosine Deaminase Deficiency:SMPDB	2/412	37/12994	0.328718	0.328718	0.699636	GDA/XDH	2
Adenylosuccinate Lyase Deficiency:SMPDB	Adenylosuccinate Lyase Deficiency:SMPDB	2/412	37/12994	0.328718	0.328718	0.699636	GDA/XDH	2
AICA-Ribosiduria:SMPDB	AICA-Ribosiduria:SMPDB	2/412	37/12994	0.328718	0.328718	0.699636	GDA/XDH	2
Aldosterone-regulated sodium reabsorption - Homo sapiens (human):KEGG	Aldosterone-regulated sodium reabsorption - Homo sapiens (human):KEGG	2/412	37/12994	0.328718	0.328718	0.699636	INS/PRKCG	2
Gout or Kelley-Seegmiller Syndrome:SMPDB	Gout or Kelley-Seegmiller Syndrome:SMPDB	2/412	37/12994	0.328718	0.328718	0.699636	GDA/XDH	2
IL23-mediated signaling events:PID	IL23-mediated signaling events:PID	2/412	37/12994	0.328718	0.328718	0.699636	STAT4/ALOX12B	2
Lesch-Nyhan Syndrome (LNS):SMPDB	Lesch-Nyhan Syndrome (LNS):SMPDB	2/412	37/12994	0.328718	0.328718	0.699636	GDA/XDH	2
Mitochondrial DNA depletion syndrome:SMPDB	Mitochondrial DNA depletion syndrome:SMPDB	2/412	37/12994	0.328718	0.328718	0.699636	GDA/XDH	2
Molybdenum Cofactor Deficiency:SMPDB	Molybdenum Cofactor Deficiency:SMPDB	2/412	37/12994	0.328718	0.328718	0.699636	GDA/XDH	2
Myoadenylate deaminase deficiency:SMPDB	Myoadenylate deaminase deficiency:SMPDB	2/412	37/12994	0.328718	0.328718	0.699636	GDA/XDH	2
Platelet Aggregation (Plug Formation):Reactome	Platelet Aggregation (Plug Formation):Reactome	2/412	37/12994	0.328718	0.328718	0.699636	RASGRP1/ADRA2C	2
Purine Metabolism:SMPDB	Purine Metabolism:SMPDB	2/412	37/12994	0.328718	0.328718	0.699636	GDA/XDH	2
Purine Nucleoside Phosphorylase Deficiency:SMPDB	Purine Nucleoside Phosphorylase Deficiency:SMPDB	2/412	37/12994	0.328718	0.328718	0.699636	GDA/XDH	2
RHO GTPases Activate WASPs and WAVEs:Reactome	RHO GTPases Activate WASPs and WAVEs:Reactome	2/412	37/12994	0.328718	0.328718	0.699636	CYFIP2/BAIAP2	2
Wnt Signaling in Kidney Disease:Wikipathways	Wnt Signaling in Kidney Disease:Wikipathways	2/412	37/12994	0.328718	0.328718	0.699636	WNT4/MAPK10	2
Xanthine Dehydrogenase Deficiency (Xanthinuria):SMPDB	Xanthine Dehydrogenase Deficiency (Xanthinuria):SMPDB	2/412	37/12994	0.328718	0.328718	0.699636	GDA/XDH	2
Xanthinuria type I:SMPDB	Xanthinuria type I:SMPDB	2/412	37/12994	0.328718	0.328718	0.699636	GDA/XDH	2
Xanthinuria type II:SMPDB	Xanthinuria type II:SMPDB	2/412	37/12994	0.328718	0.328718	0.699636	GDA/XDH	2
Semaphorin interactions:Reactome	Semaphorin interactions:Reactome	3/412	64/12994	0.331342	0.331342	0.69993	CDK5R1/CRMP1/DPYSL4	3
Validated nuclear estrogen receptor alpha network:PID	Validated nuclear estrogen receptor alpha network:PID	3/412	64/12994	0.331342	0.331342	0.69993	NR0B1/APBB1/BRCA1	3
AMPK signaling pathway - Homo sapiens (human):KEGG	AMPK signaling pathway - Homo sapiens (human):KEGG	5/412	120/12994	0.332252	0.332252	0.69993	G6PC2/INS/PPP2R2C/PFKFB2/PFKM	5
Central carbon metabolism in cancer - Homo sapiens (human):KEGG	Central carbon metabolism in cancer - Homo sapiens (human):KEGG	3/412	65/12994	0.340081	0.340081	0.69993	GCK/PFKM/SLC2A2	3
RAB geranylgeranylation:Reactome	RAB geranylgeranylation:Reactome	3/412	65/12994	0.340081	0.340081	0.69993	RAB3B/RAB3C/RAB36	3
Shigellosis - Homo sapiens (human):KEGG	Shigellosis - Homo sapiens (human):KEGG	3/412	65/12994	0.340081	0.340081	0.69993	MAPK10/PFN2/MAPK12	3
Nuclear Receptors:Wikipathways	Nuclear Receptors:Wikipathways	2/412	38/12994	0.340398	0.340398	0.69993	RXRG/NR0B1	2
BMAL1:CLOCK,NPAS2 activates circadian gene expression:Reactome	BMAL1:CLOCK,NPAS2 activates circadian gene expression:Reactome	1/412	13/12994	0.342337	0.342337	0.69993	F7	1
Cell-type Dependent Selectivity of CCK2R Signaling:Wikipathways	Cell-type Dependent Selectivity of CCK2R Signaling:Wikipathways	1/412	13/12994	0.342337	0.342337	0.69993	GNAI1	1
Dopamine metabolism:Wikipathways	Dopamine metabolism:Wikipathways	1/412	13/12994	0.342337	0.342337	0.69993	TH	1
EDA Signalling in Hair Follicle Development:Wikipathways	EDA Signalling in Hair Follicle Development:Wikipathways	1/412	13/12994	0.342337	0.342337	0.69993	EDARADD	1
effects of calcineurin in keratinocyte differentiation:BioCarta	effects of calcineurin in keratinocyte differentiation:BioCarta	1/412	13/12994	0.342337	0.342337	0.69993	CAMK2B	1
Fluvastatin Pathway, Pharmacokinetics:PharmGKB	Fluvastatin Pathway, Pharmacokinetics:PharmGKB	1/412	13/12994	0.342337	0.342337	0.69993	SLC15A1	1
Folate malabsorption, hereditary:SMPDB	Folate malabsorption, hereditary:SMPDB	1/412	13/12994	0.342337	0.342337	0.69993	FTCD	1
Folate Metabolism:SMPDB	Folate Metabolism:SMPDB	1/412	13/12994	0.342337	0.342337	0.69993	FTCD	1
Galactose metabolism:INOH	Galactose metabolism:INOH	1/412	13/12994	0.342337	0.342337	0.69993	GCK	1
Galactose Metabolism:SMPDB	Galactose Metabolism:SMPDB	1/412	13/12994	0.342337	0.342337	0.69993	GCK	1
Galactosemia:SMPDB	Galactosemia:SMPDB	1/412	13/12994	0.342337	0.342337	0.69993	GCK	1
Ganglio Sphingolipid Metabolism:Wikipathways	Ganglio Sphingolipid Metabolism:Wikipathways	1/412	13/12994	0.342337	0.342337	0.69993	ST8SIA3	1
guanosine ribonucleotides <i>de novo</i> biosynthesis:HumanCyc	guanosine ribonucleotides <i>de novo</i> biosynthesis:HumanCyc	1/412	13/12994	0.342337	0.342337	0.69993	NME5	1
L-kynurenine degradation:HumanCyc	L-kynurenine degradation:HumanCyc	1/412	13/12994	0.342337	0.342337	0.69993	ACMSD	1
Methotrexate Action Pathway:SMPDB	Methotrexate Action Pathway:SMPDB	1/412	13/12994	0.342337	0.342337	0.69993	FTCD	1
Passive transport by Aquaporins:Reactome	Passive transport by Aquaporins:Reactome	1/412	13/12994	0.342337	0.342337	0.69993	AQP4	1
purine deoxyribonucleosides salvage:HumanCyc	purine deoxyribonucleosides salvage:HumanCyc	1/412	13/12994	0.342337	0.342337	0.69993	NME5	1
Regulation of RUNX3 expression and activity:Reactome	Regulation of RUNX3 expression and activity:Reactome	1/412	13/12994	0.342337	0.342337	0.69993	CDKN2A	1
TFs Regulate miRNAs related to cardiac hypertrophy:Wikipathways	TFs Regulate miRNAs related to cardiac hypertrophy:Wikipathways	1/412	13/12994	0.342337	0.342337	0.69993	RASGRF1	1
Transcriptional regulation by RUNX3:Wikipathways	Transcriptional regulation by RUNX3:Wikipathways	1/412	13/12994	0.342337	0.342337	0.69993	CDKN2A	1
UTP and CTP <i>de novo</i> biosynthesis:HumanCyc	UTP and CTP <i>de novo</i> biosynthesis:HumanCyc	1/412	13/12994	0.342337	0.342337	0.69993	NME5	1
Interferon gamma signaling:Reactome	Interferon gamma signaling:Reactome	4/412	94/12994	0.348255	0.348255	0.711029	CAMK2B/TRIM46/NCAM1/PRKCD	4
Human Thyroid Stimulating Hormone (TSH) signaling pathway:Wikipathways	Human Thyroid Stimulating Hormone (TSH) signaling pathway:Wikipathways	3/412	66/12994	0.348812	0.348812	0.711168	GNAO1/GNG2/GNAI1	3
Cell-Cell communication:Reactome	Cell-Cell communication:Reactome	5/412	123/12994	0.351165	0.351165	0.712698	CDH10/CADM1/CDH2/KIRREL3/PARVB	5
Platelet activation - Homo sapiens (human):KEGG	Platelet activation - Homo sapiens (human):KEGG	5/412	123/12994	0.351165	0.351165	0.712698	P2RY1/GNAI1/PLCB4/RASGRP1/MAPK12	5
EPHB forward signaling:PID	EPHB forward signaling:PID	2/412	39/12994	0.352014	0.352014	0.712698	EFNB3/EFNA5	2
Internalization of ErbB1:PID	Internalization of ErbB1:PID	2/412	39/12994	0.352014	0.352014	0.712698	SH3GL2/AMPH	2
Transport of vitamins, nucleosides, and related molecules:Reactome	Transport of vitamins, nucleosides, and related molecules:Reactome	2/412	39/12994	0.352014	0.352014	0.712698	SLC29A4/LCN12	2
Amoebiasis - Homo sapiens (human):KEGG	Amoebiasis - Homo sapiens (human):KEGG	4/412	95/12994	0.3555	0.3555	0.716333	PRKCG/PLCB4/ARG2/C8G	4
Hippo signaling pathway - Homo sapiens (human):KEGG	Hippo signaling pathway - Homo sapiens (human):KEGG	6/412	153/12994	0.357311	0.357311	0.716333	WNT4/PPP2R2C/BMP5/DLG4/MOB1B/AMH	6
Fc epsilon RI signaling pathway - Homo sapiens (human):KEGG	Fc epsilon RI signaling pathway - Homo sapiens (human):KEGG	3/412	67/12994	0.357531	0.357531	0.716333	MAPK10/MAPK12/RAC3	3
Human immunodeficiency virus 1 infection - Homo sapiens (human):KEGG	Human immunodeficiency virus 1 infection - Homo sapiens (human):KEGG	8/412	212/12994	0.358851	0.358851	0.716333	GNAO1/GNG4/PRKCG/MAPK10/GNG2/GNAI1/MAPK12/RAC3	8
p75 NTR receptor-mediated signalling:Reactome	p75 NTR receptor-mediated signalling:Reactome	4/412	96/12994	0.362745	0.362745	0.716333	TIAM1/ARHGEF9/APH1B/MCF2L	4
Acetylcholine binding and downstream events:Reactome	Acetylcholine binding and downstream events:Reactome	1/412	14/12994	0.363211	0.363211	0.716333	CHRNB2	1
Activation of Nicotinic Acetylcholine Receptors:Reactome	Activation of Nicotinic Acetylcholine Receptors:Reactome	1/412	14/12994	0.363211	0.363211	0.716333	CHRNB2	1
Adenylate cyclase inhibitory pathway:Reactome	Adenylate cyclase inhibitory pathway:Reactome	1/412	14/12994	0.363211	0.363211	0.716333	GNAI1	1
classical complement pathway:BioCarta	classical complement pathway:BioCarta	1/412	14/12994	0.363211	0.363211	0.716333	C8G	1
Inhibition of adenylate cyclase pathway:Reactome	Inhibition of adenylate cyclase pathway:Reactome	1/412	14/12994	0.363211	0.363211	0.716333	GNAI1	1
Nicotinate and Nicotinamide Metabolism:SMPDB	Nicotinate and Nicotinamide Metabolism:SMPDB	1/412	14/12994	0.363211	0.363211	0.716333	NMNAT2	1
Peptide hormone biosynthesis:Reactome	Peptide hormone biosynthesis:Reactome	1/412	14/12994	0.363211	0.363211	0.716333	PCSK1	1
phosphorylation of mek1 by cdk5/p35 down regulates the map kinase pathway:BioCarta	phosphorylation of mek1 by cdk5/p35 down regulates the map kinase pathway:BioCarta	1/412	14/12994	0.363211	0.363211	0.716333	CDK5R1	1
PIWI-interacting RNA (piRNA) biogenesis:Reactome	PIWI-interacting RNA (piRNA) biogenesis:Reactome	1/412	14/12994	0.363211	0.363211	0.716333	TDRD9	1
Postsynaptic nicotinic acetylcholine receptors:Reactome	Postsynaptic nicotinic acetylcholine receptors:Reactome	1/412	14/12994	0.363211	0.363211	0.716333	CHRNB2	1
Retrograde neurotrophin signalling:Reactome	Retrograde neurotrophin signalling:Reactome	1/412	14/12994	0.363211	0.363211	0.716333	SH3GL2	1
Synthesis of IP2, IP, and Ins in the cytosol:Reactome	Synthesis of IP2, IP, and Ins in the cytosol:Reactome	1/412	14/12994	0.363211	0.363211	0.716333	MTMR7	1
TP53 Regulates Transcription of DNA Repair Genes:Wikipathways	TP53 Regulates Transcription of DNA Repair Genes:Wikipathways	1/412	14/12994	0.363211	0.363211	0.716333	BRCA1	1
Tryptophan catabolism:Reactome	Tryptophan catabolism:Reactome	1/412	14/12994	0.363211	0.363211	0.716333	ACMSD	1
Regulation of actin cytoskeleton - Homo sapiens (human):KEGG	Regulation of actin cytoskeleton - Homo sapiens (human):KEGG	8/412	213/12994	0.363665	0.363665	0.716333	INS/TIAM1/SCIN/PFN2/CYFIP2/INSRR/BAIAP2/RAC3	8
miRs in Muscle Cell Differentiation:Wikipathways	miRs in Muscle Cell Differentiation:Wikipathways	2/412	41/12994	0.375025	0.375025	0.730552	PRKCG/PRKCD	2
phospholipases:HumanCyc	phospholipases:HumanCyc	2/412	41/12994	0.375025	0.375025	0.730552	PLCH2/PLCB4	2
Arf6 downstream pathway:PID	Arf6 downstream pathway:PID	1/412	15/12994	0.383423	0.383423	0.730552	TIAM1	1
Biopterin metabolism:EHMN	Biopterin metabolism:EHMN	1/412	15/12994	0.383423	0.383423	0.730552	SLC26A4	1
BMP2 signaling TAK1:INOH	BMP2 signaling TAK1:INOH	1/412	15/12994	0.383423	0.383423	0.730552	MAPK12	1
Constitutive Signaling by NOTCH1 HD Domain Mutants:Reactome	Constitutive Signaling by NOTCH1 HD Domain Mutants:Reactome	1/412	15/12994	0.383423	0.383423	0.730552	NEURL1	1
DCC mediated attractive signaling:Reactome	DCC mediated attractive signaling:Reactome	1/412	15/12994	0.383423	0.383423	0.730552	ABLIM1	1
Glycosphingolipid biosynthesis - ganglio series - Homo sapiens (human):KEGG	Glycosphingolipid biosynthesis - ganglio series - Homo sapiens (human):KEGG	1/412	15/12994	0.383423	0.383423	0.730552	ST6GALNAC5	1
GPCRs, Class C Metabotropic glutamate, pheromone:Wikipathways	GPCRs, Class C Metabotropic glutamate, pheromone:Wikipathways	1/412	15/12994	0.383423	0.383423	0.730552	GRM4	1
Histidine Metabolism:SMPDB	Histidine Metabolism:SMPDB	1/412	15/12994	0.383423	0.383423	0.730552	FTCD	1
Histidinemia:SMPDB	Histidinemia:SMPDB	1/412	15/12994	0.383423	0.383423	0.730552	FTCD	1
il12 and stat4 dependent signaling pathway in th1 development:BioCarta	il12 and stat4 dependent signaling pathway in th1 development:BioCarta	1/412	15/12994	0.383423	0.383423	0.730552	STAT4	1
InlB-mediated entry of Listeria monocytogenes into host cell:Reactome	InlB-mediated entry of Listeria monocytogenes into host cell:Reactome	1/412	15/12994	0.383423	0.383423	0.730552	SH3GL2	1
Leucine Stimulation on Insulin Signaling:SMPDB	Leucine Stimulation on Insulin Signaling:SMPDB	1/412	15/12994	0.383423	0.383423	0.730552	INS	1
Mercaptopurine Metabolism Pathway:SMPDB	Mercaptopurine Metabolism Pathway:SMPDB	1/412	15/12994	0.383423	0.383423	0.730552	XDH	1
N-Glycan antennae elongation:Reactome	N-Glycan antennae elongation:Reactome	1/412	15/12994	0.383423	0.383423	0.730552	ST8SIA3	1
Negative regulation of TCF-dependent signaling by WNT ligand antagonists:Reactome	Negative regulation of TCF-dependent signaling by WNT ligand antagonists:Reactome	1/412	15/12994	0.383423	0.383423	0.730552	WNT4	1
PAR4-mediated thrombin signaling events:PID	PAR4-mediated thrombin signaling events:PID	1/412	15/12994	0.383423	0.383423	0.730552	GNG2	1
Response to metal ions:Reactome	Response to metal ions:Reactome	1/412	15/12994	0.383423	0.383423	0.730552	SNCB	1
Signaling by NOTCH1 HD Domain Mutants in Cancer:Reactome	Signaling by NOTCH1 HD Domain Mutants in Cancer:Reactome	1/412	15/12994	0.383423	0.383423	0.730552	NEURL1	1
superpathway of pyrimidine ribonucleotides <i>de novo</i> biosynthesis:HumanCyc	superpathway of pyrimidine ribonucleotides <i>de novo</i> biosynthesis:HumanCyc	1/412	15/12994	0.383423	0.383423	0.730552	NME5	1
Validated nuclear estrogen receptor beta network:PID	Validated nuclear estrogen receptor beta network:PID	1/412	15/12994	0.383423	0.383423	0.730552	NR0B1	1
WNT5A-dependent internalization of FZD4:Reactome	WNT5A-dependent internalization of FZD4:Reactome	1/412	15/12994	0.383423	0.383423	0.730552	PRKCG	1
p75(NTR)-mediated signaling:PID	p75(NTR)-mediated signaling:PID	3/412	70/12994	0.383577	0.383577	0.730552	MAPK10/APH1B/NDN	3
superpathway of inositol phosphate compounds:HumanCyc	superpathway of inositol phosphate compounds:HumanCyc	3/412	70/12994	0.383577	0.383577	0.730552	PLCH2/PLCB4/PIK3C2G	3
AGE-RAGE signaling pathway in diabetic complications - Homo sapiens (human):KEGG	AGE-RAGE signaling pathway in diabetic complications - Homo sapiens (human):KEGG	4/412	99/12994	0.384452	0.384452	0.730552	MAPK10/PLCB4/MAPK12/PRKCD	4
Progesterone-mediated oocyte maturation - Homo sapiens (human):KEGG	Progesterone-mediated oocyte maturation - Homo sapiens (human):KEGG	4/412	99/12994	0.384452	0.384452	0.730552	INS/MAPK10/GNAI1/MAPK12	4
IFN-gamma pathway:PID	IFN-gamma pathway:PID	2/412	42/12994	0.386406	0.386406	0.732349	CAMK2B/PRKCD	2
Non-integrin membrane-ECM interactions:Reactome	Non-integrin membrane-ECM interactions:Reactome	2/412	42/12994	0.386406	0.386406	0.732349	TTR/NRXN1	2
Glioma - Homo sapiens (human):KEGG	Glioma - Homo sapiens (human):KEGG	3/412	71/12994	0.392209	0.392209	0.741828	CAMK2B/PRKCG/CDKN2A	3
Chemokine signaling pathway - Homo sapiens (human):KEGG	Chemokine signaling pathway - Homo sapiens (human):KEGG	7/412	189/12994	0.392428	0.392428	0.741828	GNG4/TIAM1/GNG2/GNAI1/PLCB4/GRK3/PRKCD	7
Kinesins:Reactome	Kinesins:Reactome	2/412	43/12994	0.397695	0.397695	0.745328	KIF5A/KIF19	2
Steroid hormones:Reactome	Steroid hormones:Reactome	2/412	43/12994	0.397695	0.397695	0.745328	HSD17B14/GC	2
superpathway of tryptophan utilization:HumanCyc	superpathway of tryptophan utilization:HumanCyc	2/412	43/12994	0.397695	0.397695	0.745328	NMNAT2/ACMSD	2
FoxO signaling pathway - Homo sapiens (human):KEGG	FoxO signaling pathway - Homo sapiens (human):KEGG	5/412	131/12994	0.401735	0.401735	0.745328	G6PC2/INS/MAPK10/MAPK12/PLK2	5
calcium signaling by hbx of hepatitis b virus:BioCarta	calcium signaling by hbx of hepatitis b virus:BioCarta	1/412	16/12994	0.402995	0.402995	0.745328	CAMK2B	1
Cell-extracellular matrix interactions:Reactome	Cell-extracellular matrix interactions:Reactome	1/412	16/12994	0.402995	0.402995	0.745328	PARVB	1
control of skeletal myogenesis by hdac and calcium/calmodulin-dependent kinase (camk):BioCarta	control of skeletal myogenesis by hdac and calcium/calmodulin-dependent kinase (camk):BioCarta	1/412	16/12994	0.402995	0.402995	0.745328	CAMK2B	1
FGFR1 ligand binding and activation:Reactome	FGFR1 ligand binding and activation:Reactome	1/412	16/12994	0.402995	0.402995	0.745328	KL	1
guanosine nucleotides <i>de novo</i> biosynthesis:HumanCyc	guanosine nucleotides <i>de novo</i> biosynthesis:HumanCyc	1/412	16/12994	0.402995	0.402995	0.745328	NME5	1
Ibuprofen Pathway, Pharmacokinetics:PharmGKB	Ibuprofen Pathway, Pharmacokinetics:PharmGKB	1/412	16/12994	0.402995	0.402995	0.745328	SLC15A1	1
NAD+ metabolism:Wikipathways	NAD+ metabolism:Wikipathways	1/412	16/12994	0.402995	0.402995	0.745328	NMNAT2	1
NRIF signals cell death from the nucleus:Reactome	NRIF signals cell death from the nucleus:Reactome	1/412	16/12994	0.402995	0.402995	0.745328	APH1B	1
Phospholipase C-mediated cascade: FGFR1:Reactome	Phospholipase C-mediated cascade: FGFR1:Reactome	1/412	16/12994	0.402995	0.402995	0.745328	KL	1
pyrimidine deoxyribonucleotides <i>de novo</i> biosynthesis:HumanCyc	pyrimidine deoxyribonucleotides <i>de novo</i> biosynthesis:HumanCyc	1/412	16/12994	0.402995	0.402995	0.745328	NME5	1
pyrimidine deoxyribonucleotides biosynthesis from CTP:HumanCyc	pyrimidine deoxyribonucleotides biosynthesis from CTP:HumanCyc	1/412	16/12994	0.402995	0.402995	0.745328	NME5	1
Rap1 signalling:Reactome	Rap1 signalling:Reactome	1/412	16/12994	0.402995	0.402995	0.745328	RASGRP1	1
Synthesis of Prostaglandins (PG) and Thromboxanes (TX):Reactome	Synthesis of Prostaglandins (PG) and Thromboxanes (TX):Reactome	1/412	16/12994	0.402995	0.402995	0.745328	PTGR2	1
Visual phototransduction:Reactome	Visual phototransduction:Reactome	4/412	102/12994	0.406071	0.406071	0.750062	TTR/RGS9/RBP4/BCO1	4
Signaling by NOTCH3:Reactome	Signaling by NOTCH3:Reactome	2/412	44/12994	0.408887	0.408887	0.752345	NEURL1/APH1B	2
Tacrolimus/Cyclosporine Pathway, Pharmacodynamics:PharmGKB	Tacrolimus/Cyclosporine Pathway, Pharmacodynamics:PharmGKB	2/412	44/12994	0.408887	0.408887	0.752345	MAFA/MAFB	2
Vasopressin-regulated water reabsorption - Homo sapiens (human):KEGG	Vasopressin-regulated water reabsorption - Homo sapiens (human):KEGG	2/412	44/12994	0.408887	0.408887	0.752345	DYNC1I1/AQP4	2
Primary Focal Segmental Glomerulosclerosis FSGS:Wikipathways	Primary Focal Segmental Glomerulosclerosis FSGS:Wikipathways	3/412	73/12994	0.409377	0.409377	0.752345	CAMK2B/CDH2/KIRREL3	3
EPH-Ephrin signaling:Reactome	EPH-Ephrin signaling:Reactome	3/412	74/12994	0.417906	0.417906	0.755393	TIAM1/EFNB3/EFNA5	3
Integrin-linked kinase signaling:PID	Integrin-linked kinase signaling:PID	2/412	45/12994	0.419976	0.419976	0.755393	PPP1R14C/PARVB	2
RhoA signaling pathway:PID	RhoA signaling pathway:PID	2/412	45/12994	0.419976	0.419976	0.755393	SH3GL2/MAPK12	2
Asparagine N-linked glycosylation:Reactome	Asparagine N-linked glycosylation:Reactome	10/412	286/12994	0.421759	0.421759	0.755393	SPTBN4/CNIH2/INS/DYNC1I1/ST8SIA3/ST6GALNAC5/CHST8/ANK1/SPTB/CAPZA3	10
ABC transporter disorders:Reactome	ABC transporter disorders:Reactome	1/412	17/12994	0.421948	0.421948	0.755393	ABCC8	1
aspirin blocks signaling pathway involved in platelet activation:BioCarta	aspirin blocks signaling pathway involved in platelet activation:BioCarta	1/412	17/12994	0.421948	0.421948	0.755393	GNAI1	1
Bisphosphonate Pathway, Pharmacodynamics:PharmGKB	Bisphosphonate Pathway, Pharmacodynamics:PharmGKB	1/412	17/12994	0.421948	0.421948	0.755393	RAC3	1
Butanoate metabolism:INOH	Butanoate metabolism:INOH	1/412	17/12994	0.421948	0.421948	0.755393	HADH	1
Canonical and Non-Canonical TGF-B signaling:Wikipathways	Canonical and Non-Canonical TGF-B signaling:Wikipathways	1/412	17/12994	0.421948	0.421948	0.755393	LOXL4	1
dermatan sulfate biosynthesis:HumanCyc	dermatan sulfate biosynthesis:HumanCyc	1/412	17/12994	0.421948	0.421948	0.755393	B3GAT1	1
Disorders of transmembrane transporters:Reactome	Disorders of transmembrane transporters:Reactome	1/412	17/12994	0.421948	0.421948	0.755393	ABCC8	1
Doxorubicin Metabolism Pathway:SMPDB	Doxorubicin Metabolism Pathway:SMPDB	1/412	17/12994	0.421948	0.421948	0.755393	XDH	1
endocytotic role of ndk phosphins and dynamin:BioCarta	endocytotic role of ndk phosphins and dynamin:BioCarta	1/412	17/12994	0.421948	0.421948	0.755393	CAMK2B	1
Insulin Signalling:SMPDB	Insulin Signalling:SMPDB	1/412	17/12994	0.421948	0.421948	0.755393	INS	1
Leptin Insulin Overlap:Wikipathways	Leptin Insulin Overlap:Wikipathways	1/412	17/12994	0.421948	0.421948	0.755393	INS	1
Mitochondrial LC-Fatty Acid Beta-Oxidation:Wikipathways	Mitochondrial LC-Fatty Acid Beta-Oxidation:Wikipathways	1/412	17/12994	0.421948	0.421948	0.755393	HADH	1
Nitrogen metabolism - Homo sapiens (human):KEGG	Nitrogen metabolism - Homo sapiens (human):KEGG	1/412	17/12994	0.421948	0.421948	0.755393	CA8	1
Sulfation Biotransformation Reaction:Wikipathways	Sulfation Biotransformation Reaction:Wikipathways	1/412	17/12994	0.421948	0.421948	0.755393	SULT4A1	1
superpathway of pyrimidine deoxyribonucleoside salvage:HumanCyc	superpathway of pyrimidine deoxyribonucleoside salvage:HumanCyc	1/412	17/12994	0.421948	0.421948	0.755393	NME5	1
the visual cycle I (vertebrates):HumanCyc	the visual cycle I (vertebrates):HumanCyc	1/412	17/12994	0.421948	0.421948	0.755393	RBP4	1
Zinc transporters:Reactome	Zinc transporters:Reactome	1/412	17/12994	0.421948	0.421948	0.755393	SLC30A8	1
Pancreatic cancer - Homo sapiens (human):KEGG	Pancreatic cancer - Homo sapiens (human):KEGG	3/412	75/12994	0.426395	0.426395	0.760097	MAPK10/CDKN2A/RAC3	3
Metabolism of nucleotides:Reactome	Metabolism of nucleotides:Reactome	4/412	105/12994	0.42754	0.42754	0.760097	GDA/UPB1/ENTPD2/XDH	4
ATM Signaling Network in Development and Disease:Wikipathways	ATM Signaling Network in Development and Disease:Wikipathways	2/412	46/12994	0.430959	0.430959	0.760097	RASGRF1/CDK5R1	2
Tryptophan metabolism:Wikipathways	Tryptophan metabolism:Wikipathways	2/412	46/12994	0.430959	0.430959	0.760097	HADH/ACMSD	2
Pertussis - Homo sapiens (human):KEGG	Pertussis - Homo sapiens (human):KEGG	3/412	76/12994	0.43484	0.43484	0.760097	MAPK10/GNAI1/MAPK12	3
Signaling by NTRK1 (TRKA):Reactome	Signaling by NTRK1 (TRKA):Reactome	3/412	76/12994	0.43484	0.43484	0.760097	SH3GL2/ADCYAP1/ADORA2A	3
Apelin signaling pathway - Homo sapiens (human):KEGG	Apelin signaling pathway - Homo sapiens (human):KEGG	5/412	137/12994	0.439407	0.439407	0.760097	GNG4/GNG2/GNAI1/PLCB4/SLC8A3	5
Amine-derived hormones:Reactome	Amine-derived hormones:Reactome	1/412	18/12994	0.4403	0.4403	0.760097	TH	1
atm signaling pathway:BioCarta	atm signaling pathway:BioCarta	1/412	18/12994	0.4403	0.4403	0.760097	BRCA1	1
cGMP effects:Reactome	cGMP effects:Reactome	1/412	18/12994	0.4403	0.4403	0.760097	KCNMB2	1
Deregulated CDK5 triggers multiple neurodegenerative pathways in Alzheimer,s disease models:Reactome	Deregulated CDK5 triggers multiple neurodegenerative pathways in Alzheimer,s disease models:Reactome	1/412	18/12994	0.4403	0.4403	0.760097	CDK5R1	1
Doxorubicin Pathway (Cancer Cell), Pharmacodynamics:PharmGKB	Doxorubicin Pathway (Cancer Cell), Pharmacodynamics:PharmGKB	1/412	18/12994	0.4403	0.4403	0.760097	XDH	1
EPHA2 forward signaling:PID	EPHA2 forward signaling:PID	1/412	18/12994	0.4403	0.4403	0.760097	TIAM1	1
Genes targeted by miRNAs in adipocytes:Wikipathways	Genes targeted by miRNAs in adipocytes:Wikipathways	1/412	18/12994	0.4403	0.4403	0.760097	HCN2	1
Glycogen synthetase deficiency:SMPDB	Glycogen synthetase deficiency:SMPDB	1/412	18/12994	0.4403	0.4403	0.760097	GCK	1
Glycogenosis, Type III. Cori disease, Debrancher glycogenosis:SMPDB	Glycogenosis, Type III. Cori disease, Debrancher glycogenosis:SMPDB	1/412	18/12994	0.4403	0.4403	0.760097	GCK	1
Glycogenosis, Type IV. Amylopectinosis, Anderson disease:SMPDB	Glycogenosis, Type IV. Amylopectinosis, Anderson disease:SMPDB	1/412	18/12994	0.4403	0.4403	0.760097	GCK	1
Glycogenosis, Type VI. Hers disease:SMPDB	Glycogenosis, Type VI. Hers disease:SMPDB	1/412	18/12994	0.4403	0.4403	0.760097	GCK	1
JAK-STAT-Ncore:Signalink	JAK-STAT-Ncore:Signalink	1/412	18/12994	0.4403	0.4403	0.760097	PIAS3	1
Mucopolysaccharidosis VI. Sly syndrome:SMPDB	Mucopolysaccharidosis VI. Sly syndrome:SMPDB	1/412	18/12994	0.4403	0.4403	0.760097	GCK	1
Neurodegenerative Diseases:Reactome	Neurodegenerative Diseases:Reactome	1/412	18/12994	0.4403	0.4403	0.760097	CDK5R1	1
Polycystic Kidney Disease Pathway:Wikipathways	Polycystic Kidney Disease Pathway:Wikipathways	1/412	18/12994	0.4403	0.4403	0.760097	PKD1	1
regulation of cell cycle progression by plk3:BioCarta	regulation of cell cycle progression by plk3:BioCarta	1/412	18/12994	0.4403	0.4403	0.760097	RASGRF1	1
Starch and Sucrose Metabolism:SMPDB	Starch and Sucrose Metabolism:SMPDB	1/412	18/12994	0.4403	0.4403	0.760097	GCK	1
Sucrase-isomaltase deficiency:SMPDB	Sucrase-isomaltase deficiency:SMPDB	1/412	18/12994	0.4403	0.4403	0.760097	GCK	1
Synthesis of PIPs at the Golgi membrane:Reactome	Synthesis of PIPs at the Golgi membrane:Reactome	1/412	18/12994	0.4403	0.4403	0.760097	PIK3C2G	1
Arf6 trafficking events:PID	Arf6 trafficking events:PID	2/412	47/12994	0.44183	0.44183	0.760097	CPE/INS	2
Azathioprine Action Pathway:SMPDB	Azathioprine Action Pathway:SMPDB	2/412	47/12994	0.44183	0.44183	0.760097	GDA/XDH	2
IL6-mediated signaling events:PID	IL6-mediated signaling events:PID	2/412	47/12994	0.44183	0.44183	0.760097	PRKCD/PIAS3	2
ion channels and their functional role in vascular endothelium:BioCarta	ion channels and their functional role in vascular endothelium:BioCarta	2/412	47/12994	0.44183	0.44183	0.760097	CAMK2B/KCNQ2	2
Mercaptopurine Action Pathway:SMPDB	Mercaptopurine Action Pathway:SMPDB	2/412	47/12994	0.44183	0.44183	0.760097	GDA/XDH	2
Sphingolipid metabolism - Homo sapiens (human):KEGG	Sphingolipid metabolism - Homo sapiens (human):KEGG	2/412	47/12994	0.44183	0.44183	0.760097	CERS1/SGPP2	2
Thioguanine Action Pathway:SMPDB	Thioguanine Action Pathway:SMPDB	2/412	47/12994	0.44183	0.44183	0.760097	GDA/XDH	2
Tyrosine metabolism:EHMN	Tyrosine metabolism:EHMN	4/412	108/12994	0.448806	0.448806	0.771185	SLC29A4/SULT4A1/SLC18A2/SLC26A4	4
G beta:gamma signalling through PI3Kgamma:Reactome	G beta:gamma signalling through PI3Kgamma:Reactome	2/412	48/12994	0.452586	0.452586	0.772495	GNG4/GNG2	2
Rho GTPase cycle:Reactome	Rho GTPase cycle:Reactome	5/412	140/12994	0.458049	0.458049	0.772495	TIAM1/CHN1/ARHGEF9/MCF2L/RAC3	5
Apoptosis Modulation by HSP70:Wikipathways	Apoptosis Modulation by HSP70:Wikipathways	1/412	19/12994	0.458071	0.458071	0.772495	MAPK10	1
Ephrin signaling:Reactome	Ephrin signaling:Reactome	1/412	19/12994	0.458071	0.458071	0.772495	EFNB3	1
fatty acid &beta;-oxidation (peroxisome):HumanCyc	fatty acid &beta;-oxidation (peroxisome):HumanCyc	1/412	19/12994	0.458071	0.458071	0.772495	HADH	1
fatty acid &beta;-oxidation:HumanCyc	fatty acid &beta;-oxidation:HumanCyc	1/412	19/12994	0.458071	0.458071	0.772495	HADH	1
Glycosaminoglycan degradation - Homo sapiens (human):KEGG	Glycosaminoglycan degradation - Homo sapiens (human):KEGG	1/412	19/12994	0.458071	0.458071	0.772495	IDS	1
Hypoxic and oxygen homeostasis regulation of HIF-1-alpha:PID	Hypoxic and oxygen homeostasis regulation of HIF-1-alpha:PID	1/412	19/12994	0.458071	0.458071	0.772495	CDKN2A	1
Interleukin-12 family signaling:Reactome	Interleukin-12 family signaling:Reactome	1/412	19/12994	0.458071	0.458071	0.772495	STAT4	1
Listeria monocytogenes entry into host cells:Reactome	Listeria monocytogenes entry into host cells:Reactome	1/412	19/12994	0.458071	0.458071	0.772495	SH3GL2	1
Metabolism of cofactors:Reactome	Metabolism of cofactors:Reactome	1/412	19/12994	0.458071	0.458071	0.772495	GCH1	1
Pantothenate and CoA biosynthesis - Homo sapiens (human):KEGG	Pantothenate and CoA biosynthesis - Homo sapiens (human):KEGG	1/412	19/12994	0.458071	0.458071	0.772495	UPB1	1
RHO GTPases activate CIT:Reactome	RHO GTPases activate CIT:Reactome	1/412	19/12994	0.458071	0.458071	0.772495	DLG4	1
Small Ligand GPCRs:Wikipathways	Small Ligand GPCRs:Wikipathways	1/412	19/12994	0.458071	0.458071	0.772495	PTGFR	1
Tryptophan Metabolism:SMPDB	Tryptophan Metabolism:SMPDB	1/412	19/12994	0.458071	0.458071	0.772495	ACMSD	1
VEGFR2 mediated cell proliferation:Reactome	VEGFR2 mediated cell proliferation:Reactome	1/412	19/12994	0.458071	0.458071	0.772495	PRKCD	1
Alzheimer disease - Homo sapiens (human):KEGG	Alzheimer disease - Homo sapiens (human):KEGG	6/412	171/12994	0.459268	0.459268	0.773616	CACNA1C/CACNA1D/CDK5R1/APBB1/PLCB4/APH1B	6
NHR:Signalink	NHR:Signalink	2/412	49/12994	0.463223	0.463223	0.778474	RXRG/NR0B1	2
Platelet Aggregation Inhibitor Pathway, Pharmacodynamics:PharmGKB	Platelet Aggregation Inhibitor Pathway, Pharmacodynamics:PharmGKB	2/412	49/12994	0.463223	0.463223	0.778474	P2RY1/GNAI1	2
Parkinson disease - Homo sapiens (human):KEGG	Parkinson disease - Homo sapiens (human):KEGG	5/412	142/12994	0.47038	0.47038	0.779825	UCHL1/SLC18A2/GNAI1/ADORA2A/TH	5
Signaling by Receptor Tyrosine Kinases:Reactome	Signaling by Receptor Tyrosine Kinases:Reactome	14/412	423/12994	0.473575	0.473575	0.779825	SH3GL2/INS/ADCYAP1/TIAM1/CDK5R1/ADORA2A/CYFIP2/ATP6V0E2/APH1B/ATP6V0A1/BAIAP2/KL/ATP6V1G2/PRKCD	14
Chondroitin sulfate/dermatan sulfate metabolism:Reactome	Chondroitin sulfate/dermatan sulfate metabolism:Reactome	2/412	50/12994	0.473737	0.473737	0.779825	IDS/B3GAT1	2
Photodynamic therapy-induced AP-1 survival signaling.:Wikipathways	Photodynamic therapy-induced AP-1 survival signaling.:Wikipathways	2/412	50/12994	0.473737	0.473737	0.779825	MAPK12/CDKN2A	2
Cannabinoid receptor signaling:Wikipathways	Cannabinoid receptor signaling:Wikipathways	1/412	20/12994	0.475279	0.475279	0.779825	ADORA2A	1
JNK (c-Jun kinases) phosphorylation and activation mediated by activated human TAK1:Reactome	JNK (c-Jun kinases) phosphorylation and activation mediated by activated human TAK1:Reactome	1/412	20/12994	0.475279	0.475279	0.779825	MAPK10	1
lissencephaly gene (lis1) in neuronal migration and development:BioCarta	lissencephaly gene (lis1) in neuronal migration and development:BioCarta	1/412	20/12994	0.475279	0.475279	0.779825	CDK5R1	1
Mitochondrial calcium ion transport:Reactome	Mitochondrial calcium ion transport:Reactome	1/412	20/12994	0.475279	0.475279	0.779825	SLC8A3	1
One carbon pool by folate - Homo sapiens (human):KEGG	One carbon pool by folate - Homo sapiens (human):KEGG	1/412	20/12994	0.475279	0.475279	0.779825	FTCD	1
Receptor-type tyrosine-protein phosphatases:Reactome	Receptor-type tyrosine-protein phosphatases:Reactome	1/412	20/12994	0.475279	0.475279	0.779825	PPFIA3	1
retinol biosynthesis:HumanCyc	retinol biosynthesis:HumanCyc	1/412	20/12994	0.475279	0.475279	0.779825	RBP4	1
Signaling by Hippo:Reactome	Signaling by Hippo:Reactome	1/412	20/12994	0.475279	0.475279	0.779825	MOB1B	1
Statin Pathway - Generalized, Pharmacokinetics:PharmGKB	Statin Pathway - Generalized, Pharmacokinetics:PharmGKB	1/412	20/12994	0.475279	0.475279	0.779825	SLC15A1	1
tgf beta signaling pathway:BioCarta	tgf beta signaling pathway:BioCarta	1/412	20/12994	0.475279	0.475279	0.779825	PROC	1
TP53 Network:Wikipathways	TP53 Network:Wikipathways	1/412	20/12994	0.475279	0.475279	0.779825	CDKN2A	1
Urea cycle and metabolism of amino groups:Wikipathways	Urea cycle and metabolism of amino groups:Wikipathways	1/412	20/12994	0.475279	0.475279	0.779825	ARG2	1
Leukocyte transendothelial migration - Homo sapiens (human):KEGG	Leukocyte transendothelial migration - Homo sapiens (human):KEGG	4/412	112/12994	0.476758	0.476758	0.779825	PRKCG/GNAI1/RASSF5/MAPK12	4
Toxoplasmosis - Homo sapiens (human):KEGG	Toxoplasmosis - Homo sapiens (human):KEGG	4/412	113/12994	0.483663	0.483663	0.779825	GNAO1/MAPK10/GNAI1/MAPK12	4
G-protein beta:gamma signalling:Reactome	G-protein beta:gamma signalling:Reactome	2/412	51/12994	0.484127	0.484127	0.779825	GNG4/GNG2	2
Insulin receptor signalling cascade:Reactome	Insulin receptor signalling cascade:Reactome	2/412	51/12994	0.484127	0.484127	0.779825	INS/KL	2
Mineral absorption - Homo sapiens (human):KEGG	Mineral absorption - Homo sapiens (human):KEGG	2/412	51/12994	0.484127	0.484127	0.779825	SLC5A1/SLC6A19	2
Nuclear Receptor transcription pathway:Reactome	Nuclear Receptor transcription pathway:Reactome	2/412	51/12994	0.484127	0.484127	0.779825	RXRG/NR0B1	2
Pyrimidine nucleotides nucleosides metabolism:INOH	Pyrimidine nucleotides nucleosides metabolism:INOH	2/412	51/12994	0.484127	0.484127	0.779825	UPB1/NME5	2
Regulation of Androgen receptor activity:PID	Regulation of Androgen receptor activity:PID	2/412	51/12994	0.484127	0.484127	0.779825	RXRG/NR0B1	2
TP53 Regulates Transcription of Cell Cycle Genes:Reactome	TP53 Regulates Transcription of Cell Cycle Genes:Reactome	2/412	51/12994	0.484127	0.484127	0.779825	PLAGL1/PLK2	2
Vitamin B12 Metabolism:Wikipathways	Vitamin B12 Metabolism:Wikipathways	2/412	51/12994	0.484127	0.484127	0.779825	INS/F7	2
Wnt Signaling Pathway:Wikipathways	Wnt Signaling Pathway:Wikipathways	2/412	51/12994	0.484127	0.484127	0.779825	PRKCG/BCL9	2
Alzheimers Disease:Wikipathways	Alzheimers Disease:Wikipathways	5/412	145/12994	0.488708	0.488708	0.779825	CACNA1C/CACNA1D/CDK5R1/APBB1/PLCB4	5
Focal Adhesion-PI3K-Akt-mTOR-signaling pathway:Wikipathways	Focal Adhesion-PI3K-Akt-mTOR-signaling pathway:Wikipathways	10/412	302/12994	0.490008	0.490008	0.779825	GNG4/INS/PPP2R2C/PFKFB2/FGF14/GNG2/EIF4E1B/TNR/EFNA5/SLC2A2	10
Arginine biosynthesis - Homo sapiens (human):KEGG	Arginine biosynthesis - Homo sapiens (human):KEGG	1/412	21/12994	0.491942	0.491942	0.779825	ARG2	1
chondroitin sulfate biosynthesis:HumanCyc	chondroitin sulfate biosynthesis:HumanCyc	1/412	21/12994	0.491942	0.491942	0.779825	B3GAT1	1
HS-GAG degradation:Reactome	HS-GAG degradation:Reactome	1/412	21/12994	0.491942	0.491942	0.779825	IDS	1
Mono-unsaturated fatty acid beta-oxidation:EHMN	Mono-unsaturated fatty acid beta-oxidation:EHMN	1/412	21/12994	0.491942	0.491942	0.779825	HADH	1
Negative regulation of MET activity:Reactome	Negative regulation of MET activity:Reactome	1/412	21/12994	0.491942	0.491942	0.779825	SH3GL2	1
NGF:INOH	NGF:INOH	1/412	21/12994	0.491942	0.491942	0.779825	PRKCD	1
p38 signaling mediated by MAPKAP kinases:PID	p38 signaling mediated by MAPKAP kinases:PID	1/412	21/12994	0.491942	0.491942	0.779825	TH	1
p53-Dependent G1 DNA Damage Response:Reactome	p53-Dependent G1 DNA Damage Response:Reactome	1/412	21/12994	0.491942	0.491942	0.779825	CDKN2A	1
p53-Dependent G1/S DNA damage checkpoint:Reactome	p53-Dependent G1/S DNA damage checkpoint:Reactome	1/412	21/12994	0.491942	0.491942	0.779825	CDKN2A	1
phosphoinositides and their downstream targets:BioCarta	phosphoinositides and their downstream targets:BioCarta	1/412	21/12994	0.491942	0.491942	0.779825	PFKM	1
PI-3K cascade:FGFR1:Reactome	PI-3K cascade:FGFR1:Reactome	1/412	21/12994	0.491942	0.491942	0.779825	KL	1
regulation of pgc-1a:BioCarta	regulation of pgc-1a:BioCarta	1/412	21/12994	0.491942	0.491942	0.779825	CAMK2B	1
SHC-mediated cascade:FGFR1:Reactome	SHC-mediated cascade:FGFR1:Reactome	1/412	21/12994	0.491942	0.491942	0.779825	KL	1
TSLP:NetPath	TSLP:NetPath	1/412	21/12994	0.491942	0.491942	0.779825	STAT4	1
VxPx cargo-targeting to cilium:Reactome	VxPx cargo-targeting to cilium:Reactome	1/412	21/12994	0.491942	0.491942	0.779825	PKD1	1
Selenium Micronutrient Network:Wikipathways	Selenium Micronutrient Network:Wikipathways	3/412	83/12994	0.492516	0.492516	0.779825	INS/XDH/F7	3
Ion homeostasis:Reactome	Ion homeostasis:Reactome	2/412	52/12994	0.494388	0.494388	0.779825	CAMK2B/SLC8A3	2
Phosphodiesterases in neuronal function:Wikipathways	Phosphodiesterases in neuronal function:Wikipathways	2/412	52/12994	0.494388	0.494388	0.779825	ADORA2A/PDE8B	2
PI Metabolism:Reactome	PI Metabolism:Reactome	3/412	84/12994	0.500521	0.500521	0.779825	MTMR7/PLEKHA6/PIK3C2G	3
Golgi-to-ER retrograde transport:Reactome	Golgi-to-ER retrograde transport:Reactome	4/412	116/12994	0.504154	0.504154	0.779825	KIF5A/DYNC1I1/KIF19/CAPZA3	4
keratinocyte differentiation:BioCarta	keratinocyte differentiation:BioCarta	2/412	53/12994	0.504519	0.504519	0.779825	PRKCG/PRKCD	2
Signaling events mediated by PTP1B:PID	Signaling events mediated by PTP1B:PID	2/412	53/12994	0.504519	0.504519	0.779825	INS/CDH2	2
Synthesis of PIPs at the plasma membrane:Reactome	Synthesis of PIPs at the plasma membrane:Reactome	2/412	53/12994	0.504519	0.504519	0.779825	PLEKHA6/PIK3C2G	2
CDP-diacylglycerol biosynthesis:HumanCyc	CDP-diacylglycerol biosynthesis:HumanCyc	1/412	22/12994	0.508077	0.508077	0.779825	MBOAT2	1
Complement Activation:Wikipathways	Complement Activation:Wikipathways	1/412	22/12994	0.508077	0.508077	0.779825	C8G	1
Doxorubicin Pathway, Pharmacokinetics:PharmGKB	Doxorubicin Pathway, Pharmacokinetics:PharmGKB	1/412	22/12994	0.508077	0.508077	0.779825	XDH	1
Fabry disease:SMPDB	Fabry disease:SMPDB	1/412	22/12994	0.508077	0.508077	0.779825	SGPP2	1
Fatty Acid Biosynthesis:Wikipathways	Fatty Acid Biosynthesis:Wikipathways	1/412	22/12994	0.508077	0.508077	0.779825	HADH	1
Fructose-1,6-diphosphatase deficiency:SMPDB	Fructose-1,6-diphosphatase deficiency:SMPDB	1/412	22/12994	0.508077	0.508077	0.779825	SLC2A2	1
Gaucher Disease:SMPDB	Gaucher Disease:SMPDB	1/412	22/12994	0.508077	0.508077	0.779825	SGPP2	1
Globoid Cell Leukodystrophy:SMPDB	Globoid Cell Leukodystrophy:SMPDB	1/412	22/12994	0.508077	0.508077	0.779825	SGPP2	1
Gluconeogenesis:SMPDB	Gluconeogenesis:SMPDB	1/412	22/12994	0.508077	0.508077	0.779825	SLC2A2	1
Glycogen Storage Disease Type 1A (GSD1A) or Von Gierke Disease:SMPDB	Glycogen Storage Disease Type 1A (GSD1A) or Von Gierke Disease:SMPDB	1/412	22/12994	0.508077	0.508077	0.779825	SLC2A2	1
Glycogenosis, Type IA. Von gierke disease:SMPDB	Glycogenosis, Type IA. Von gierke disease:SMPDB	1/412	22/12994	0.508077	0.508077	0.779825	SLC2A2	1
Glycogenosis, Type IB:SMPDB	Glycogenosis, Type IB:SMPDB	1/412	22/12994	0.508077	0.508077	0.779825	SLC2A2	1
Glycogenosis, Type IC:SMPDB	Glycogenosis, Type IC:SMPDB	1/412	22/12994	0.508077	0.508077	0.779825	SLC2A2	1
IGF-Core:Signalink	IGF-Core:Signalink	1/412	22/12994	0.508077	0.508077	0.779825	INS	1
Krabbe disease:SMPDB	Krabbe disease:SMPDB	1/412	22/12994	0.508077	0.508077	0.779825	SGPP2	1
Metachromatic Leukodystrophy (MLD):SMPDB	Metachromatic Leukodystrophy (MLD):SMPDB	1/412	22/12994	0.508077	0.508077	0.779825	SGPP2	1
NAD+ biosynthetic pathways:Wikipathways	NAD+ biosynthetic pathways:Wikipathways	1/412	22/12994	0.508077	0.508077	0.779825	ACMSD	1
Nanoparticle triggered autophagic cell death:Wikipathways	Nanoparticle triggered autophagic cell death:Wikipathways	1/412	22/12994	0.508077	0.508077	0.779825	MAP1LC3A	1
Phosphoenolpyruvate carboxykinase deficiency 1 (PEPCK1):SMPDB	Phosphoenolpyruvate carboxykinase deficiency 1 (PEPCK1):SMPDB	1/412	22/12994	0.508077	0.508077	0.779825	SLC2A2	1
Pink/Parkin Mediated Mitophagy:Reactome	Pink/Parkin Mediated Mitophagy:Reactome	1/412	22/12994	0.508077	0.508077	0.779825	MAP1LC3A	1
role of brca1 brca2 and atr in cancer susceptibility:BioCarta	role of brca1 brca2 and atr in cancer susceptibility:BioCarta	1/412	22/12994	0.508077	0.508077	0.779825	BRCA1	1
SHC1 events in ERBB2 signaling:Reactome	SHC1 events in ERBB2 signaling:Reactome	1/412	22/12994	0.508077	0.508077	0.779825	PRKCD	1
Signal transduction by L1:Reactome	Signal transduction by L1:Reactome	1/412	22/12994	0.508077	0.508077	0.779825	NCAM1	1
Sphingolipid Metabolism:SMPDB	Sphingolipid Metabolism:SMPDB	1/412	22/12994	0.508077	0.508077	0.779825	SGPP2	1
superpathway of pyrimidine deoxyribonucleotides <i>de novo</i> biosynthesis:HumanCyc	superpathway of pyrimidine deoxyribonucleotides <i>de novo</i> biosynthesis:HumanCyc	1/412	22/12994	0.508077	0.508077	0.779825	NME5	1
Triosephosphate isomerase:SMPDB	Triosephosphate isomerase:SMPDB	1/412	22/12994	0.508077	0.508077	0.779825	SLC2A2	1
Wnt-beta-catenin Signaling Pathway in Leukemia:Wikipathways	Wnt-beta-catenin Signaling Pathway in Leukemia:Wikipathways	1/412	22/12994	0.508077	0.508077	0.779825	BCL9	1
ErbB signaling pathway - Homo sapiens (human):KEGG	ErbB signaling pathway - Homo sapiens (human):KEGG	3/412	85/12994	0.508463	0.508463	0.779825	CAMK2B/PRKCG/MAPK10	3
Endocytosis - Homo sapiens (human):KEGG	Endocytosis - Homo sapiens (human):KEGG	8/412	244/12994	0.512376	0.512376	0.779825	SH3GL2/KIF5C/PSD/IQSEC3/KIF5A/AMPH/GRK3/CAPZA3	8
Constitutive Signaling by NOTCH1 HD+PEST Domain Mutants:Reactome	Constitutive Signaling by NOTCH1 HD+PEST Domain Mutants:Reactome	2/412	54/12994	0.514518	0.514518	0.779825	NEURL1/APH1B	2
Constitutive Signaling by NOTCH1 PEST Domain Mutants:Reactome	Constitutive Signaling by NOTCH1 PEST Domain Mutants:Reactome	2/412	54/12994	0.514518	0.514518	0.779825	NEURL1/APH1B	2
Heparan sulfate/heparin (HS-GAG) metabolism:Reactome	Heparan sulfate/heparin (HS-GAG) metabolism:Reactome	2/412	54/12994	0.514518	0.514518	0.779825	IDS/B3GAT1	2
Interferon type I signaling pathways:Wikipathways	Interferon type I signaling pathways:Wikipathways	2/412	54/12994	0.514518	0.514518	0.779825	STAT4/PIAS3	2
RAC1 signaling pathway:PID	RAC1 signaling pathway:PID	2/412	54/12994	0.514518	0.514518	0.779825	CYFIP2/BAIAP2	2
Signaling by NOTCH1 HD+PEST Domain Mutants in Cancer:Reactome	Signaling by NOTCH1 HD+PEST Domain Mutants in Cancer:Reactome	2/412	54/12994	0.514518	0.514518	0.779825	NEURL1/APH1B	2
Signaling by NOTCH1 in Cancer:Reactome	Signaling by NOTCH1 in Cancer:Reactome	2/412	54/12994	0.514518	0.514518	0.779825	NEURL1/APH1B	2
Signaling by NOTCH1 PEST Domain Mutants in Cancer:Reactome	Signaling by NOTCH1 PEST Domain Mutants in Cancer:Reactome	2/412	54/12994	0.514518	0.514518	0.779825	NEURL1/APH1B	2
mTOR signaling pathway - Homo sapiens (human):KEGG	mTOR signaling pathway - Homo sapiens (human):KEGG	5/412	150/12994	0.518729	0.518729	0.779825	INS/WNT4/PRKCG/EIF4E1B/ATP6V1G2	5
Butanoate metabolism:EHMN	Butanoate metabolism:EHMN	1/412	23/12994	0.523701	0.523701	0.779825	OXCT2	1
ccr3 signaling in eosinophils:BioCarta	ccr3 signaling in eosinophils:BioCarta	1/412	23/12994	0.523701	0.523701	0.779825	PIK3C2G	1
ctcf: first multivalent nuclear factor:BioCarta	ctcf: first multivalent nuclear factor:BioCarta	1/412	23/12994	0.523701	0.523701	0.779825	CDKN2A	1
cyclins and cell cycle regulation:BioCarta	cyclins and cell cycle regulation:BioCarta	1/412	23/12994	0.523701	0.523701	0.779825	CDKN2A	1
Di-unsaturated fatty acid beta-oxidation:EHMN	Di-unsaturated fatty acid beta-oxidation:EHMN	1/412	23/12994	0.523701	0.523701	0.779825	HADH	1
eicosanoid metabolism:BioCarta	eicosanoid metabolism:BioCarta	1/412	23/12994	0.523701	0.523701	0.779825	PTGFR	1
FRS-mediated FGFR1 signaling:Reactome	FRS-mediated FGFR1 signaling:Reactome	1/412	23/12994	0.523701	0.523701	0.779825	KL	1
G1/S DNA Damage Checkpoints:Reactome	G1/S DNA Damage Checkpoints:Reactome	1/412	23/12994	0.523701	0.523701	0.779825	CDKN2A	1
growth hormone signaling pathway:BioCarta	growth hormone signaling pathway:BioCarta	1/412	23/12994	0.523701	0.523701	0.779825	INS	1
Histidine degradation:INOH	Histidine degradation:INOH	1/412	23/12994	0.523701	0.523701	0.779825	FTCD	1
Histidine metabolism - Homo sapiens (human):KEGG	Histidine metabolism - Homo sapiens (human):KEGG	1/412	23/12994	0.523701	0.523701	0.779825	FTCD	1
IL11:NetPath	IL11:NetPath	1/412	23/12994	0.523701	0.523701	0.779825	PIAS3	1
Mannose type O-glycan biosynthesis - Homo sapiens (human):KEGG	Mannose type O-glycan biosynthesis - Homo sapiens (human):KEGG	1/412	23/12994	0.523701	0.523701	0.779825	B3GAT1	1
Nephrin family interactions:Reactome	Nephrin family interactions:Reactome	1/412	23/12994	0.523701	0.523701	0.779825	KIRREL3	1
Photodynamic therapy-induced NFE2L2 (NRF2) survival signaling:Wikipathways	Photodynamic therapy-induced NFE2L2 (NRF2) survival signaling:Wikipathways	1/412	23/12994	0.523701	0.523701	0.779825	MAPK12	1
Protein export - Homo sapiens (human):KEGG	Protein export - Homo sapiens (human):KEGG	1/412	23/12994	0.523701	0.523701	0.779825	IMMP2L	1
TLR ECSIT MEKK1 p38:INOH	TLR ECSIT MEKK1 p38:INOH	1/412	23/12994	0.523701	0.523701	0.779825	MAPK12	1
Neurotrophin signaling pathway - Homo sapiens (human):KEGG	Neurotrophin signaling pathway - Homo sapiens (human):KEGG	4/412	119/12994	0.52428	0.52428	0.779825	CAMK2B/MAPK10/MAPK12/PRKCD	4
Signaling by NOTCH:Reactome	Signaling by NOTCH:Reactome	4/412	119/12994	0.52428	0.52428	0.779825	CNTN1/NEURL1/APH1B/DLK1	4
Arginine Proline metabolism:INOH	Arginine Proline metabolism:INOH	2/412	55/12994	0.524382	0.524382	0.779825	GAD2/ARG2	2
t cell receptor signaling pathway:BioCarta	t cell receptor signaling pathway:BioCarta	2/412	55/12994	0.524382	0.524382	0.779825	CAMK2B/CHN1	2
Validated transcriptional targets of TAp63 isoforms:PID	Validated transcriptional targets of TAp63 isoforms:PID	2/412	55/12994	0.524382	0.524382	0.779825	CDKN2A/PRKCD	2
Regulation of Actin Cytoskeleton:Wikipathways	Regulation of Actin Cytoskeleton:Wikipathways	5/412	151/12994	0.524645	0.524645	0.779825	FGF14/CYFIP2/BAIAP2/PIK3C2G/RAC3	5
IL-7 signaling:INOH	IL-7 signaling:INOH	6/412	184/12994	0.530491	0.530491	0.78319	CAMK2B/PRKCG/MAPK10/MAPK12/GRK3/PRKCD	6
Vitamin D Receptor Pathway:Wikipathways	Vitamin D Receptor Pathway:Wikipathways	6/412	184/12994	0.530491	0.530491	0.78319	TRAK1/EFNA5/RASGRP1/CD200/KL/CDKN2A	6
Hepatitis C and Hepatocellular Carcinoma:Wikipathways	Hepatitis C and Hepatocellular Carcinoma:Wikipathways	2/412	56/12994	0.534111	0.534111	0.78319	UCHL1/BRCA1	2
Role of Calcineurin-dependent NFAT signaling in lymphocytes:PID	Role of Calcineurin-dependent NFAT signaling in lymphocytes:PID	2/412	56/12994	0.534111	0.534111	0.78319	PRKCG/PRKCD	2
TCR signaling in na&#xef;ve CD8+ T cells:PID	TCR signaling in na&#xef;ve CD8+ T cells:PID	2/412	56/12994	0.534111	0.534111	0.78319	RASSF5/RASGRP1	2
EPO signaling:INOH	EPO signaling:INOH	6/412	185/12994	0.535818	0.535818	0.78319	CAMK2B/PRKCG/MAPK10/MAPK12/GRK3/PRKCD	6
Ephrin B reverse signaling:PID	Ephrin B reverse signaling:PID	1/412	24/12994	0.53883	0.53883	0.78319	TIAM1	1
Fas:INOH	Fas:INOH	1/412	24/12994	0.53883	0.53883	0.78319	MAPK10	1
Fluoropyrimidine Pathway, Pharmacokinetics:PharmGKB	Fluoropyrimidine Pathway, Pharmacokinetics:PharmGKB	1/412	24/12994	0.53883	0.53883	0.78319	UPB1	1
GABA receptor Signaling:Wikipathways	GABA receptor Signaling:Wikipathways	1/412	24/12994	0.53883	0.53883	0.78319	GABRB3	1
Nicotinate metabolism:Reactome	Nicotinate metabolism:Reactome	1/412	24/12994	0.53883	0.53883	0.78319	NMNAT2	1
Pentose phosphate cycle:INOH	Pentose phosphate cycle:INOH	1/412	24/12994	0.53883	0.53883	0.78319	PFKM	1
segmentation clock:BioCarta	segmentation clock:BioCarta	1/412	24/12994	0.53883	0.53883	0.78319	PROC	1
Synthesis of very long-chain fatty acyl-CoAs:Reactome	Synthesis of very long-chain fatty acyl-CoAs:Reactome	1/412	24/12994	0.53883	0.53883	0.78319	ELOVL4	1
tumor suppressor arf inhibits ribosomal biogenesis:BioCarta	tumor suppressor arf inhibits ribosomal biogenesis:BioCarta	1/412	24/12994	0.53883	0.53883	0.78319	CDKN2A	1
Visual signal transduction: Rods:PID	Visual signal transduction: Rods:PID	1/412	24/12994	0.53883	0.53883	0.78319	RGS9	1
Longevity regulating pathway - Homo sapiens (human):KEGG	Longevity regulating pathway - Homo sapiens (human):KEGG	3/412	89/12994	0.539548	0.539548	0.78319	INS/EIF4E1B/KL	3
Rheumatoid arthritis - Homo sapiens (human):KEGG	Rheumatoid arthritis - Homo sapiens (human):KEGG	3/412	89/12994	0.539548	0.539548	0.78319	ATP6V0E2/ATP6V0A1/ATP6V1G2	3
ECM proteoglycans:Reactome	ECM proteoglycans:Reactome	2/412	57/12994	0.543703	0.543703	0.78319	TNR/NCAM1	2
EGF-Ncore:Signalink	EGF-Ncore:Signalink	2/412	57/12994	0.543703	0.543703	0.78319	MAPK8IP2/KSR2	2
VEGF:INOH	VEGF:INOH	6/412	187/12994	0.546393	0.546393	0.78319	CAMK2B/PRKCG/MAPK10/MAPK12/GRK3/PRKCD	6
Lysosome - Homo sapiens (human):KEGG	Lysosome - Homo sapiens (human):KEGG	4/412	123/12994	0.550489	0.550489	0.78319	AP3B2/IDS/ATP6V0A1/DNASE2B	4
RHO GTPases Activate Formins:Reactome	RHO GTPases Activate Formins:Reactome	4/412	123/12994	0.550489	0.550489	0.78319	DYNC1I1/PFN2/CLASP2/SPC25	4
p53 pathway:PID	p53 pathway:PID	2/412	58/12994	0.553157	0.553157	0.78319	CDKN2A/PRKCD	2
Signaling by BRAF and RAF fusions:Reactome	Signaling by BRAF and RAF fusions:Reactome	2/412	58/12994	0.553157	0.553157	0.78319	TRAK1/KSR2	2
C-MYC pathway:PID	C-MYC pathway:PID	1/412	25/12994	0.553479	0.553479	0.78319	CDKN2A	1
cell cycle: g1/s check point:BioCarta	cell cycle: g1/s check point:BioCarta	1/412	25/12994	0.553479	0.553479	0.78319	CDKN2A	1
Cytosolic sulfonation of small molecules:Reactome	Cytosolic sulfonation of small molecules:Reactome	1/412	25/12994	0.553479	0.553479	0.78319	SULT4A1	1
EGFR downregulation:Reactome	EGFR downregulation:Reactome	1/412	25/12994	0.553479	0.553479	0.78319	SH3GL2	1
Methionine Cysteine metabolism:INOH	Methionine Cysteine metabolism:INOH	1/412	25/12994	0.553479	0.553479	0.78319	GAD2	1
Nitric oxide stimulates guanylate cyclase:Reactome	Nitric oxide stimulates guanylate cyclase:Reactome	1/412	25/12994	0.553479	0.553479	0.78319	KCNMB2	1
Saturated fatty acids beta-oxidation:EHMN	Saturated fatty acids beta-oxidation:EHMN	1/412	25/12994	0.553479	0.553479	0.78319	HADH	1
stathmin and breast cancer resistance to antimicrotubule agents:BioCarta	stathmin and breast cancer resistance to antimicrotubule agents:BioCarta	1/412	25/12994	0.553479	0.553479	0.78319	CAMK2B	1
TRP channels:Reactome	TRP channels:Reactome	1/412	25/12994	0.553479	0.553479	0.78319	TRPM3	1
WNT ligand biogenesis and trafficking:Reactome	WNT ligand biogenesis and trafficking:Reactome	1/412	25/12994	0.553479	0.553479	0.78319	WNT4	1
Sphingolipid metabolism:Reactome	Sphingolipid metabolism:Reactome	3/412	91/12994	0.554662	0.554662	0.78319	SPTSSB/CERS1/SGPP2	3
ErbB Signaling Pathway:Wikipathways	ErbB Signaling Pathway:Wikipathways	3/412	92/12994	0.562108	0.562108	0.78319	CAMK2B/PRKCG/MAPK10	3
Th1 and Th2 cell differentiation - Homo sapiens (human):KEGG	Th1 and Th2 cell differentiation - Homo sapiens (human):KEGG	3/412	92/12994	0.562108	0.562108	0.78319	MAPK10/MAPK12/STAT4	3
VEGFA-VEGFR2 Pathway:Reactome	VEGFA-VEGFR2 Pathway:Reactome	3/412	92/12994	0.562108	0.562108	0.78319	CYFIP2/BAIAP2/PRKCD	3
Preimplantation Embryo:Wikipathways	Preimplantation Embryo:Wikipathways	2/412	59/12994	0.562472	0.562472	0.78319	CELF3/SIX3	2
purine nucleotides <i>de novo</i> biosynthesis:HumanCyc	purine nucleotides <i>de novo</i> biosynthesis:HumanCyc	2/412	59/12994	0.562472	0.562472	0.78319	ATP6V0A1/NME5	2
superpathway of purine nucleotide salvage:HumanCyc	superpathway of purine nucleotide salvage:HumanCyc	2/412	59/12994	0.562472	0.562472	0.78319	ATP6V0A1/NME5	2
A tetrasaccharide linker sequence is required for GAG synthesis:Reactome	A tetrasaccharide linker sequence is required for GAG synthesis:Reactome	1/412	26/12994	0.567664	0.567664	0.78319	B3GAT1	1
Basigin interactions:Reactome	Basigin interactions:Reactome	1/412	26/12994	0.567664	0.567664	0.78319	SLC7A8	1
Caspase activation via extrinsic apoptotic signalling pathway:Reactome	Caspase activation via extrinsic apoptotic signalling pathway:Reactome	1/412	26/12994	0.567664	0.567664	0.78319	UNC5A	1
Fertilization:Reactome	Fertilization:Reactome	1/412	26/12994	0.567664	0.567664	0.78319	ZP1	1
IL27-mediated signaling events:PID	IL27-mediated signaling events:PID	1/412	26/12994	0.567664	0.567664	0.78319	STAT4	1
links between pyk2 and map kinases:BioCarta	links between pyk2 and map kinases:BioCarta	1/412	26/12994	0.567664	0.567664	0.78319	CAMK2B	1
Metal ion SLC transporters:Reactome	Metal ion SLC transporters:Reactome	1/412	26/12994	0.567664	0.567664	0.78319	SLC30A8	1
Nuclear signaling by ERBB4:Reactome	Nuclear signaling by ERBB4:Reactome	1/412	26/12994	0.567664	0.567664	0.78319	APH1B	1
RXR and RAR heterodimerization with other nuclear receptor:PID	RXR and RAR heterodimerization with other nuclear receptor:PID	1/412	26/12994	0.567664	0.567664	0.78319	RXRG	1
Signaling by BMP:Reactome	Signaling by BMP:Reactome	1/412	26/12994	0.567664	0.567664	0.78319	AMH	1
Sphingolipid pathway:Wikipathways	Sphingolipid pathway:Wikipathways	1/412	26/12994	0.567664	0.567664	0.78319	SGPP2	1
Surfactant metabolism:Reactome	Surfactant metabolism:Reactome	1/412	26/12994	0.567664	0.567664	0.78319	ADORA2A	1
Syndecan-3-mediated signaling events:PID	Syndecan-3-mediated signaling events:PID	1/412	26/12994	0.567664	0.567664	0.78319	APH1B	1
TLR ECSIT MEKK1 JNK:INOH	TLR ECSIT MEKK1 JNK:INOH	1/412	26/12994	0.567664	0.567664	0.78319	MAPK10	1
Vitamin B9 (folate) metabolism:EHMN	Vitamin B9 (folate) metabolism:EHMN	1/412	26/12994	0.567664	0.567664	0.78319	FTCD	1
Phosphatidylinositol phosphate metabolism:EHMN	Phosphatidylinositol phosphate metabolism:EHMN	3/412	93/12994	0.569478	0.569478	0.78319	PLCH2/PLCB4/PIK3C2G	3
Lysine metabolism:EHMN	Lysine metabolism:EHMN	2/412	60/12994	0.571647	0.571647	0.78319	OGDHL/PIPOX	2
RIG-I-like Receptor Signaling:Wikipathways	RIG-I-like Receptor Signaling:Wikipathways	2/412	60/12994	0.571647	0.571647	0.78319	MAPK10/MAPK12	2
PDGFR-beta signaling pathway:PID	PDGFR-beta signaling pathway:PID	4/412	127/12994	0.575923	0.575923	0.78319	MAPK10/CYFIP2/BAIAP2/PRKCD	4
Epithelial to mesenchymal transition in colorectal cancer:Wikipathways	Epithelial to mesenchymal transition in colorectal cancer:Wikipathways	5/412	160/12994	0.576367	0.576367	0.78319	WNT4/PKD1/CDH2/MAPK12/DLK1	5
Arachidonic acid metabolism:Reactome	Arachidonic acid metabolism:Reactome	2/412	61/12994	0.580681	0.580681	0.78319	ALOX12B/PTGR2	2
Oncogenic MAPK signaling:Reactome	Oncogenic MAPK signaling:Reactome	2/412	61/12994	0.580681	0.580681	0.78319	TRAK1/KSR2	2
alk in cardiac myocytes:BioCarta	alk in cardiac myocytes:BioCarta	1/412	27/12994	0.5814	0.5814	0.78319	BMP5	1
Biosynthesis of unsaturated fatty acids - Homo sapiens (human):KEGG	Biosynthesis of unsaturated fatty acids - Homo sapiens (human):KEGG	1/412	27/12994	0.5814	0.5814	0.78319	ELOVL4	1
Canonical and Non-canonical Notch signaling:Wikipathways	Canonical and Non-canonical Notch signaling:Wikipathways	1/412	27/12994	0.5814	0.5814	0.78319	DLK1	1
corticosteroids and cardioprotection:BioCarta	corticosteroids and cardioprotection:BioCarta	1/412	27/12994	0.5814	0.5814	0.78319	CAMK2B	1
Glutamate Glutamine metabolism:INOH	Glutamate Glutamine metabolism:INOH	1/412	27/12994	0.5814	0.5814	0.78319	GAD2	1
Glycosphingolipid biosynthesis - lacto and neolacto series - Homo sapiens (human):KEGG	Glycosphingolipid biosynthesis - lacto and neolacto series - Homo sapiens (human):KEGG	1/412	27/12994	0.5814	0.5814	0.78319	B3GALT2	1
Integrin alphaIIb beta3 signaling:Reactome	Integrin alphaIIb beta3 signaling:Reactome	1/412	27/12994	0.5814	0.5814	0.78319	RASGRP1	1
Integrin signaling:Reactome	Integrin signaling:Reactome	1/412	27/12994	0.5814	0.5814	0.78319	RASGRP1	1
Resolution of D-loop Structures through Synthesis-Dependent Strand Annealing (SDSA):Reactome	Resolution of D-loop Structures through Synthesis-Dependent Strand Annealing (SDSA):Reactome	1/412	27/12994	0.5814	0.5814	0.78319	BRCA1	1
thrombin signaling and protease-activated receptors:BioCarta	thrombin signaling and protease-activated receptors:BioCarta	1/412	27/12994	0.5814	0.5814	0.78319	GNAI1	1
transcription factor creb and its extracellular signals:BioCarta	transcription factor creb and its extracellular signals:BioCarta	1/412	27/12994	0.5814	0.5814	0.78319	CAMK2B	1
Amplification of signal from unattached kinetochores via a MAD2 inhibitory signal:Reactome	Amplification of signal from unattached kinetochores via a MAD2 inhibitory signal:Reactome	3/412	96/12994	0.591123	0.591123	0.78319	DYNC1I1/CLASP2/SPC25	3
Amplification of signal from the kinetochores:Reactome	Amplification of signal from the kinetochores:Reactome	3/412	96/12994	0.591123	0.591123	0.78319	DYNC1I1/CLASP2/SPC25	3
3-phosphoinositide biosynthesis:HumanCyc	3-phosphoinositide biosynthesis:HumanCyc	1/412	28/12994	0.5947	0.5947	0.78319	PIK3C2G	1
Acyl chain remodelling of PC:Reactome	Acyl chain remodelling of PC:Reactome	1/412	28/12994	0.5947	0.5947	0.78319	MBOAT2	1
adp-ribosylation factor:BioCarta	adp-ribosylation factor:BioCarta	1/412	28/12994	0.5947	0.5947	0.78319	CHN1	1
Hippo signaling pathway - multiple species - Homo sapiens (human):KEGG	Hippo signaling pathway - multiple species - Homo sapiens (human):KEGG	1/412	28/12994	0.5947	0.5947	0.78319	MOB1B	1
multi-step regulation of transcription by pitx2:BioCarta	multi-step regulation of transcription by pitx2:BioCarta	1/412	28/12994	0.5947	0.5947	0.78319	PROC	1
NOTCH-Ncore:Signalink	NOTCH-Ncore:Signalink	1/412	28/12994	0.5947	0.5947	0.78319	NEURL1	1
Omega-6 fatty acid metabolism:EHMN	Omega-6 fatty acid metabolism:EHMN	1/412	28/12994	0.5947	0.5947	0.78319	HADH	1
One Carbon Metabolism:Wikipathways	One Carbon Metabolism:Wikipathways	1/412	28/12994	0.5947	0.5947	0.78319	FTCD	1
Phototransduction - Homo sapiens (human):KEGG	Phototransduction - Homo sapiens (human):KEGG	1/412	28/12994	0.5947	0.5947	0.78319	RGS9	1
Recycling pathway of L1:Reactome	Recycling pathway of L1:Reactome	1/412	28/12994	0.5947	0.5947	0.78319	SH3GL2	1
Glycerophospholipid metabolism - Homo sapiens (human):KEGG	Glycerophospholipid metabolism - Homo sapiens (human):KEGG	3/412	97/12994	0.59818	0.59818	0.78319	MBOAT2/DGKG/DGKD	3
Endochondral Ossification:Wikipathways	Endochondral Ossification:Wikipathways	2/412	63/12994	0.598329	0.598329	0.78319	SCIN/SOX5	2
IL4:NetPath	IL4:NetPath	2/412	63/12994	0.598329	0.598329	0.78319	GRK3/PRKCD	2
Pathways Affected in Adenoid Cystic Carcinoma:Wikipathways	Pathways Affected in Adenoid Cystic Carcinoma:Wikipathways	2/412	63/12994	0.598329	0.598329	0.78319	INSRR/BRCA1	2
Synthesis of substrates in N-glycan biosythesis:Reactome	Synthesis of substrates in N-glycan biosythesis:Reactome	2/412	63/12994	0.598329	0.598329	0.78319	ST8SIA3/ST6GALNAC5	2
Adipogenesis:Wikipathways	Adipogenesis:Wikipathways	4/412	131/12994	0.600525	0.600525	0.78319	RXRG/INS/NDN/DLK1	4
Angiopoietin Like Protein 8 Regulatory Pathway:Wikipathways	Angiopoietin Like Protein 8 Regulatory Pathway:Wikipathways	4/412	131/12994	0.600525	0.600525	0.78319	MLXIPL/MAPK10/MAPK12/PIK3C2G	4
Focal Adhesion:Wikipathways	Focal Adhesion:Wikipathways	6/412	198/12994	0.602507	0.602507	0.78319	RASGRF1/PRKCG/MAPK10/TNR/PARVB/RAC3	6
G1 to S cell cycle control:Wikipathways	G1 to S cell cycle control:Wikipathways	2/412	64/12994	0.606941	0.606941	0.78319	MYT1/CDKN2A	2
Peroxisomal protein import:Reactome	Peroxisomal protein import:Reactome	2/412	64/12994	0.606941	0.606941	0.78319	PIPOX/HAO1	2
Focal adhesion - Homo sapiens (human):KEGG	Focal adhesion - Homo sapiens (human):KEGG	6/412	199/12994	0.607421	0.607421	0.78319	RASGRF1/PRKCG/MAPK10/TNR/PARVB/RAC3	6
BARD1 signaling events:PID	BARD1 signaling events:PID	1/412	29/12994	0.607579	0.607579	0.78319	BRCA1	1
heparan sulfate biosynthesis:HumanCyc	heparan sulfate biosynthesis:HumanCyc	1/412	29/12994	0.607579	0.607579	0.78319	B3GAT1	1
Insulin-mediated glucose transport:PID	Insulin-mediated glucose transport:PID	1/412	29/12994	0.607579	0.607579	0.78319	INS	1
Nephrin/Neph1 signaling in the kidney podocyte:PID	Nephrin/Neph1 signaling in the kidney podocyte:PID	1/412	29/12994	0.607579	0.607579	0.78319	MAPK10	1
p38 MAPK signaling pathway:PID	p38 MAPK signaling pathway:PID	1/412	29/12994	0.607579	0.607579	0.78319	CAMK2B	1
Synthesis of PC:Reactome	Synthesis of PC:Reactome	1/412	29/12994	0.607579	0.607579	0.78319	SLC44A5	1
TNFs bind their physiological receptors:Reactome	TNFs bind their physiological receptors:Reactome	1/412	29/12994	0.607579	0.607579	0.78319	EDARADD	1
Signaling by Rho GTPases:Reactome	Signaling by Rho GTPases:Reactome	13/412	430/12994	0.610176	0.610176	0.78319	TIAM1/CHN1/KIF5A/DYNC1I1/DLG4/PFN2/ARHGEF9/CYFIP2/CLASP2/BAIAP2/MCF2L/SPC25/RAC3	13
Association Between Physico-Chemical Features and Toxicity Associated Pathways:Wikipathways	Association Between Physico-Chemical Features and Toxicity Associated Pathways:Wikipathways	2/412	65/12994	0.615413	0.615413	0.78319	PFN2/NEFH	2
Mitophagy - animal - Homo sapiens (human):KEGG	Mitophagy - animal - Homo sapiens (human):KEGG	2/412	65/12994	0.615413	0.615413	0.78319	MAPK10/TFEB	2
Oncostatin M Signaling Pathway:Wikipathways	Oncostatin M Signaling Pathway:Wikipathways	2/412	65/12994	0.615413	0.615413	0.78319	PRKCD/PIAS3	2
Proteoglycans in cancer - Homo sapiens (human):KEGG	Proteoglycans in cancer - Homo sapiens (human):KEGG	6/412	201/12994	0.617148	0.617148	0.78319	CAMK2B/WNT4/TIAM1/PRKCG/ANK1/MAPK12	6
Response to elevated platelet cytosolic Ca2+:Reactome	Response to elevated platelet cytosolic Ca2+:Reactome	4/412	134/12994	0.618404	0.618404	0.78319	SCG3/PRKCG/APOH/A1BG	4
Signaling by VEGF:Reactome	Signaling by VEGF:Reactome	3/412	100/12994	0.618871	0.618871	0.78319	CYFIP2/BAIAP2/PRKCD	3
Acetaminophen Action Pathway:SMPDB	Acetaminophen Action Pathway:SMPDB	1/412	30/12994	0.620049	0.620049	0.78319	ALOX12B	1
Acetylsalicylic Acid Action Pathway:SMPDB	Acetylsalicylic Acid Action Pathway:SMPDB	1/412	30/12994	0.620049	0.620049	0.78319	ALOX12B	1
Acyl chain remodelling of PE:Reactome	Acyl chain remodelling of PE:Reactome	1/412	30/12994	0.620049	0.620049	0.78319	MBOAT2	1
Antipyrine Action Pathway:SMPDB	Antipyrine Action Pathway:SMPDB	1/412	30/12994	0.620049	0.620049	0.78319	ALOX12B	1
Antrafenine Action Pathway:SMPDB	Antrafenine Action Pathway:SMPDB	1/412	30/12994	0.620049	0.620049	0.78319	ALOX12B	1
Arachidonic Acid Metabolism:SMPDB	Arachidonic Acid Metabolism:SMPDB	1/412	30/12994	0.620049	0.620049	0.78319	ALOX12B	1
Bromfenac Action Pathway:SMPDB	Bromfenac Action Pathway:SMPDB	1/412	30/12994	0.620049	0.620049	0.78319	ALOX12B	1
Carprofen Action Pathway:SMPDB	Carprofen Action Pathway:SMPDB	1/412	30/12994	0.620049	0.620049	0.78319	ALOX12B	1
Citrate cycle (TCA cycle) - Homo sapiens (human):KEGG	Citrate cycle (TCA cycle) - Homo sapiens (human):KEGG	1/412	30/12994	0.620049	0.620049	0.78319	OGDHL	1
Diclofenac Action Pathway:SMPDB	Diclofenac Action Pathway:SMPDB	1/412	30/12994	0.620049	0.620049	0.78319	ALOX12B	1
Diflunisal Action Pathway:SMPDB	Diflunisal Action Pathway:SMPDB	1/412	30/12994	0.620049	0.620049	0.78319	ALOX12B	1
Downstream signaling events of B Cell Receptor (BCR):Reactome	Downstream signaling events of B Cell Receptor (BCR):Reactome	1/412	30/12994	0.620049	0.620049	0.78319	RASGRP1	1
Etodolac Action Pathway:SMPDB	Etodolac Action Pathway:SMPDB	1/412	30/12994	0.620049	0.620049	0.78319	ALOX12B	1
Etoricoxib Action Pathway:SMPDB	Etoricoxib Action Pathway:SMPDB	1/412	30/12994	0.620049	0.620049	0.78319	ALOX12B	1
Factors and pathways affecting insulin-like growth factor (IGF1)-Akt signaling:Wikipathways	Factors and pathways affecting insulin-like growth factor (IGF1)-Akt signaling:Wikipathways	1/412	30/12994	0.620049	0.620049	0.78319	MAP1LC3A	1
Fenoprofen Action Pathway:SMPDB	Fenoprofen Action Pathway:SMPDB	1/412	30/12994	0.620049	0.620049	0.78319	ALOX12B	1
Flurbiprofen Action Pathway:SMPDB	Flurbiprofen Action Pathway:SMPDB	1/412	30/12994	0.620049	0.620049	0.78319	ALOX12B	1
Glyoxylate and dicarboxylate metabolism - Homo sapiens (human):KEGG	Glyoxylate and dicarboxylate metabolism - Homo sapiens (human):KEGG	1/412	30/12994	0.620049	0.620049	0.78319	HAO1	1
IGF1 pathway:PID	IGF1 pathway:PID	1/412	30/12994	0.620049	0.620049	0.78319	PRKCD	1
Ketoprofen Action Pathway:SMPDB	Ketoprofen Action Pathway:SMPDB	1/412	30/12994	0.620049	0.620049	0.78319	ALOX12B	1
Ketorolac Action Pathway:SMPDB	Ketorolac Action Pathway:SMPDB	1/412	30/12994	0.620049	0.620049	0.78319	ALOX12B	1
Leukotriene C4 Synthesis Deficiency:SMPDB	Leukotriene C4 Synthesis Deficiency:SMPDB	1/412	30/12994	0.620049	0.620049	0.78319	ALOX12B	1
Lornoxicam Action Pathway:SMPDB	Lornoxicam Action Pathway:SMPDB	1/412	30/12994	0.620049	0.620049	0.78319	ALOX12B	1
Lumiracoxib Action Pathway:SMPDB	Lumiracoxib Action Pathway:SMPDB	1/412	30/12994	0.620049	0.620049	0.78319	ALOX12B	1
Magnesium salicylate Action Pathway:SMPDB	Magnesium salicylate Action Pathway:SMPDB	1/412	30/12994	0.620049	0.620049	0.78319	ALOX12B	1
Mefenamic Acid Action Pathway:SMPDB	Mefenamic Acid Action Pathway:SMPDB	1/412	30/12994	0.620049	0.620049	0.78319	ALOX12B	1
Meloxicam Action Pathway:SMPDB	Meloxicam Action Pathway:SMPDB	1/412	30/12994	0.620049	0.620049	0.78319	ALOX12B	1
Mitophagy:Reactome	Mitophagy:Reactome	1/412	30/12994	0.620049	0.620049	0.78319	MAP1LC3A	1
Nabumetone Action Pathway:SMPDB	Nabumetone Action Pathway:SMPDB	1/412	30/12994	0.620049	0.620049	0.78319	ALOX12B	1
Naproxen Action Pathway:SMPDB	Naproxen Action Pathway:SMPDB	1/412	30/12994	0.620049	0.620049	0.78319	ALOX12B	1
Nepafenac Action Pathway:SMPDB	Nepafenac Action Pathway:SMPDB	1/412	30/12994	0.620049	0.620049	0.78319	ALOX12B	1
Oxaprozin Action Pathway:SMPDB	Oxaprozin Action Pathway:SMPDB	1/412	30/12994	0.620049	0.620049	0.78319	ALOX12B	1
Pentose phosphate pathway - Homo sapiens (human):KEGG	Pentose phosphate pathway - Homo sapiens (human):KEGG	1/412	30/12994	0.620049	0.620049	0.78319	PFKM	1
Phenylbutazone Action Pathway:SMPDB	Phenylbutazone Action Pathway:SMPDB	1/412	30/12994	0.620049	0.620049	0.78319	ALOX12B	1
PI3K-AKT-mTOR signaling pathway and therapeutic opportunities:Wikipathways	PI3K-AKT-mTOR signaling pathway and therapeutic opportunities:Wikipathways	1/412	30/12994	0.620049	0.620049	0.78319	TFEB	1
Piroxicam Action Pathway:SMPDB	Piroxicam Action Pathway:SMPDB	1/412	30/12994	0.620049	0.620049	0.78319	ALOX12B	1
Proteoglycan biosynthesis:EHMN	Proteoglycan biosynthesis:EHMN	1/412	30/12994	0.620049	0.620049	0.78319	B3GAT1	1
Regulation of Glucokinase by Glucokinase Regulatory Protein:Reactome	Regulation of Glucokinase by Glucokinase Regulatory Protein:Reactome	1/412	30/12994	0.620049	0.620049	0.78319	GCK	1
Rofecoxib Action Pathway:SMPDB	Rofecoxib Action Pathway:SMPDB	1/412	30/12994	0.620049	0.620049	0.78319	ALOX12B	1
role of mef2d in t-cell apoptosis:BioCarta	role of mef2d in t-cell apoptosis:BioCarta	1/412	30/12994	0.620049	0.620049	0.78319	CAMK2B	1
Salicylate-sodium Action Pathway:SMPDB	Salicylate-sodium Action Pathway:SMPDB	1/412	30/12994	0.620049	0.620049	0.78319	ALOX12B	1
Salicylic Acid Action Pathway:SMPDB	Salicylic Acid Action Pathway:SMPDB	1/412	30/12994	0.620049	0.620049	0.78319	ALOX12B	1
Salsalate Action Pathway:SMPDB	Salsalate Action Pathway:SMPDB	1/412	30/12994	0.620049	0.620049	0.78319	ALOX12B	1
Sulindac Action Pathway:SMPDB	Sulindac Action Pathway:SMPDB	1/412	30/12994	0.620049	0.620049	0.78319	ALOX12B	1
Suprofen Action Pathway:SMPDB	Suprofen Action Pathway:SMPDB	1/412	30/12994	0.620049	0.620049	0.78319	ALOX12B	1
T-Cell Receptor and Co-stimulatory Signaling:Wikipathways	T-Cell Receptor and Co-stimulatory Signaling:Wikipathways	1/412	30/12994	0.620049	0.620049	0.78319	RASGRP1	1
TCA cycle:EHMN	TCA cycle:EHMN	1/412	30/12994	0.620049	0.620049	0.78319	OGDHL	1
Tenoxicam Action Pathway:SMPDB	Tenoxicam Action Pathway:SMPDB	1/412	30/12994	0.620049	0.620049	0.78319	ALOX12B	1
Tiaprofenic Acid Action Pathway:SMPDB	Tiaprofenic Acid Action Pathway:SMPDB	1/412	30/12994	0.620049	0.620049	0.78319	ALOX12B	1
Tolmetin Action Pathway:SMPDB	Tolmetin Action Pathway:SMPDB	1/412	30/12994	0.620049	0.620049	0.78319	ALOX12B	1
Trisalicylate-choline Action Pathway:SMPDB	Trisalicylate-choline Action Pathway:SMPDB	1/412	30/12994	0.620049	0.620049	0.78319	ALOX12B	1
Valdecoxib Action Pathway:SMPDB	Valdecoxib Action Pathway:SMPDB	1/412	30/12994	0.620049	0.620049	0.78319	ALOX12B	1
vegf hypoxia and angiogenesis:BioCarta	vegf hypoxia and angiogenesis:BioCarta	1/412	30/12994	0.620049	0.620049	0.78319	CAMK2B	1
AGE-RAGE pathway:Wikipathways	AGE-RAGE pathway:Wikipathways	2/412	66/12994	0.623744	0.623744	0.78319	INS/PRKCD	2
Folate Metabolism:Wikipathways	Folate Metabolism:Wikipathways	2/412	66/12994	0.623744	0.623744	0.78319	INS/F7	2
Glycolysis and Gluconeogenesis:EHMN	Glycolysis and Gluconeogenesis:EHMN	2/412	66/12994	0.623744	0.623744	0.78319	ENO2/PFKM	2
IL-1 p38:INOH	IL-1 p38:INOH	2/412	66/12994	0.623744	0.623744	0.78319	MAPK10/MAPK12	2
Tryptophan degradation:INOH	Tryptophan degradation:INOH	2/412	66/12994	0.623744	0.623744	0.78319	HADH/ACMSD	2
Integrin-mediated Cell Adhesion:Wikipathways	Integrin-mediated Cell Adhesion:Wikipathways	3/412	101/12994	0.625606	0.625606	0.78319	MAPK10/MAPK12/RAC3	3
Neural Crest Differentiation:Wikipathways	Neural Crest Differentiation:Wikipathways	3/412	101/12994	0.625606	0.625606	0.78319	ISL1/SOX5/CDH2	3
FGF:INOH	FGF:INOH	2/412	67/12994	0.631935	0.631935	0.78319	FGF14/PRKCD	2
Activation of Matrix Metalloproteinases:Reactome	Activation of Matrix Metalloproteinases:Reactome	1/412	31/12994	0.632124	0.632124	0.78319	SPOCK3	1
Aurora A signaling:PID	Aurora A signaling:PID	1/412	31/12994	0.632124	0.632124	0.78319	BRCA1	1
Downstream signaling of activated FGFR1:Reactome	Downstream signaling of activated FGFR1:Reactome	1/412	31/12994	0.632124	0.632124	0.78319	KL	1
ErbB4 signaling events:PID	ErbB4 signaling events:PID	1/412	31/12994	0.632124	0.632124	0.78319	DLG4	1
Indomethacin Action Pathway:SMPDB	Indomethacin Action Pathway:SMPDB	1/412	31/12994	0.632124	0.632124	0.78319	ALOX12B	1
MAPK targets/ Nuclear events mediated by MAP kinases:Reactome	MAPK targets/ Nuclear events mediated by MAP kinases:Reactome	1/412	31/12994	0.632124	0.632124	0.78319	MAPK10	1
Methylenetetrahydrofolate Reductase Deficiency (MTHFRD):SMPDB	Methylenetetrahydrofolate Reductase Deficiency (MTHFRD):SMPDB	1/412	31/12994	0.632124	0.632124	0.78319	FTCD	1
Vitamin B5 - CoA biosynthesis from pantothenate:EHMN	Vitamin B5 - CoA biosynthesis from pantothenate:EHMN	1/412	31/12994	0.632124	0.632124	0.78319	ENPP2	1
wnt signaling pathway:BioCarta	wnt signaling pathway:BioCarta	1/412	31/12994	0.632124	0.632124	0.78319	PROC	1
PI3K-Akt Signaling Pathway:Wikipathways	PI3K-Akt Signaling Pathway:Wikipathways	10/412	339/12994	0.637417	0.637417	0.78319	GNG4/G6PC2/INS/PPP2R2C/FGF14/GNG2/EIF4E1B/TNR/EFNA5/BRCA1	10
TCR signaling in na&#xef;ve CD4+ T cells:PID	TCR signaling in na&#xef;ve CD4+ T cells:PID	2/412	68/12994	0.639987	0.639987	0.78319	RASSF5/RASGRP1	2
Death Receptor Signalling:Reactome	Death Receptor Signalling:Reactome	4/412	138/12994	0.641451	0.641451	0.78319	TIAM1/ARHGEF9/APH1B/MCF2L	4
bcr signaling pathway:BioCarta	bcr signaling pathway:BioCarta	1/412	32/12994	0.643816	0.643816	0.78319	CAMK2B	1
Citrate cycle:INOH	Citrate cycle:INOH	1/412	32/12994	0.643816	0.643816	0.78319	ENO2	1
Glyoxylate metabolism and glycine degradation:Reactome	Glyoxylate metabolism and glycine degradation:Reactome	1/412	32/12994	0.643816	0.643816	0.78319	HAO1	1
IL12 signaling mediated by STAT4:PID	IL12 signaling mediated by STAT4:PID	1/412	32/12994	0.643816	0.643816	0.78319	STAT4	1
Metformin Pathway, Pharmacodynamic:PharmGKB	Metformin Pathway, Pharmacodynamic:PharmGKB	1/412	32/12994	0.643816	0.643816	0.78319	MLXIPL	1
Noncanonical Wnt signaling pathway:PID	Noncanonical Wnt signaling pathway:PID	1/412	32/12994	0.643816	0.643816	0.78319	MAPK10	1
Oncogene Induced Senescence:Reactome	Oncogene Induced Senescence:Reactome	1/412	32/12994	0.643816	0.643816	0.78319	CDKN2A	1
Syndecan-4-mediated signaling events:PID	Syndecan-4-mediated signaling events:PID	1/412	32/12994	0.643816	0.643816	0.78319	PRKCD	1
Valine Leucine Isoleucine degradation:INOH	Valine Leucine Isoleucine degradation:INOH	1/412	32/12994	0.643816	0.643816	0.78319	HADH	1
White fat cell differentiation:Wikipathways	White fat cell differentiation:Wikipathways	1/412	32/12994	0.643816	0.643816	0.78319	INS	1
C-type lectin receptor signaling pathway - Homo sapiens (human):KEGG	C-type lectin receptor signaling pathway - Homo sapiens (human):KEGG	3/412	104/12994	0.645316	0.645316	0.78319	MAPK10/MAPK12/PRKCD	3
Signaling pathways regulating pluripotency of stem cells - Homo sapiens (human):KEGG	Signaling pathways regulating pluripotency of stem cells - Homo sapiens (human):KEGG	4/412	139/12994	0.647068	0.647068	0.78319	PAX6/ISL1/WNT4/MAPK12	4
Alpha 6 Beta 4 signaling pathway:Wikipathways	Alpha 6 Beta 4 signaling pathway:Wikipathways	1/412	33/12994	0.655137	0.655137	0.78319	PRKCD	1
Amiloride Action Pathway:SMPDB	Amiloride Action Pathway:SMPDB	1/412	33/12994	0.655137	0.655137	0.78319	SLC7A8	1
Apoptosis - multiple species - Homo sapiens (human):KEGG	Apoptosis - multiple species - Homo sapiens (human):KEGG	1/412	33/12994	0.655137	0.655137	0.78319	MAPK10	1
BDNF-TrkB Signaling:Wikipathways	BDNF-TrkB Signaling:Wikipathways	1/412	33/12994	0.655137	0.655137	0.78319	DLG4	1
Bendroflumethiazide Action Pathway:SMPDB	Bendroflumethiazide Action Pathway:SMPDB	1/412	33/12994	0.655137	0.655137	0.78319	SLC7A8	1
Blue diaper syndrome:SMPDB	Blue diaper syndrome:SMPDB	1/412	33/12994	0.655137	0.655137	0.78319	SLC7A8	1
Bumetanide Action Pathway:SMPDB	Bumetanide Action Pathway:SMPDB	1/412	33/12994	0.655137	0.655137	0.78319	SLC7A8	1
Chlorothiazide Action Pathway:SMPDB	Chlorothiazide Action Pathway:SMPDB	1/412	33/12994	0.655137	0.655137	0.78319	SLC7A8	1
Chlorthalidone Action Pathway:SMPDB	Chlorthalidone Action Pathway:SMPDB	1/412	33/12994	0.655137	0.655137	0.78319	SLC7A8	1
Cyclothiazide Action Pathway:SMPDB	Cyclothiazide Action Pathway:SMPDB	1/412	33/12994	0.655137	0.655137	0.78319	SLC7A8	1
Cystinuria:SMPDB	Cystinuria:SMPDB	1/412	33/12994	0.655137	0.655137	0.78319	SLC7A8	1
EPHA forward signaling:PID	EPHA forward signaling:PID	1/412	33/12994	0.655137	0.655137	0.78319	EFNA5	1
Eplerenone Action Pathway:SMPDB	Eplerenone Action Pathway:SMPDB	1/412	33/12994	0.655137	0.655137	0.78319	SLC7A8	1
Ethacrynic Acid Action Pathway:SMPDB	Ethacrynic Acid Action Pathway:SMPDB	1/412	33/12994	0.655137	0.655137	0.78319	SLC7A8	1
Furosemide Action Pathway:SMPDB	Furosemide Action Pathway:SMPDB	1/412	33/12994	0.655137	0.655137	0.78319	SLC7A8	1
Glucose Transporter Defect (SGLT2):SMPDB	Glucose Transporter Defect (SGLT2):SMPDB	1/412	33/12994	0.655137	0.655137	0.78319	SLC7A8	1
Hartnup Disorder:SMPDB	Hartnup Disorder:SMPDB	1/412	33/12994	0.655137	0.655137	0.78319	SLC7A8	1
Hydrochlorothiazide Action Pathway:SMPDB	Hydrochlorothiazide Action Pathway:SMPDB	1/412	33/12994	0.655137	0.655137	0.78319	SLC7A8	1
Hydroflumethiazide Action Pathway:SMPDB	Hydroflumethiazide Action Pathway:SMPDB	1/412	33/12994	0.655137	0.655137	0.78319	SLC7A8	1
Iminoglycinuria:SMPDB	Iminoglycinuria:SMPDB	1/412	33/12994	0.655137	0.655137	0.78319	SLC7A8	1
Indapamide Action Pathway:SMPDB	Indapamide Action Pathway:SMPDB	1/412	33/12994	0.655137	0.655137	0.78319	SLC7A8	1
Kidney Function:SMPDB	Kidney Function:SMPDB	1/412	33/12994	0.655137	0.655137	0.78319	SLC7A8	1
Lysinuric protein intolerance (LPI):SMPDB	Lysinuric protein intolerance (LPI):SMPDB	1/412	33/12994	0.655137	0.655137	0.78319	SLC7A8	1
Lysinuric Protein Intolerance:SMPDB	Lysinuric Protein Intolerance:SMPDB	1/412	33/12994	0.655137	0.655137	0.78319	SLC7A8	1
Metabolism of steroid hormones:Reactome	Metabolism of steroid hormones:Reactome	1/412	33/12994	0.655137	0.655137	0.78319	HSD17B14	1
Methyclothiazide Action Pathway:SMPDB	Methyclothiazide Action Pathway:SMPDB	1/412	33/12994	0.655137	0.655137	0.78319	SLC7A8	1
Metolazone Action Pathway:SMPDB	Metolazone Action Pathway:SMPDB	1/412	33/12994	0.655137	0.655137	0.78319	SLC7A8	1
Negative regulation of FGFR1 signaling:Reactome	Negative regulation of FGFR1 signaling:Reactome	1/412	33/12994	0.655137	0.655137	0.78319	KL	1
Netrin-mediated signaling events:PID	Netrin-mediated signaling events:PID	1/412	33/12994	0.655137	0.655137	0.78319	UNC5A	1
NOD1/2 Signaling Pathway:Reactome	NOD1/2 Signaling Pathway:Reactome	1/412	33/12994	0.655137	0.655137	0.78319	MAPK12	1
Polythiazide Action Pathway:SMPDB	Polythiazide Action Pathway:SMPDB	1/412	33/12994	0.655137	0.655137	0.78319	SLC7A8	1
Prion disease pathway:Wikipathways	Prion disease pathway:Wikipathways	1/412	33/12994	0.655137	0.655137	0.78319	NCAM1	1
Quinethazone Action Pathway:SMPDB	Quinethazone Action Pathway:SMPDB	1/412	33/12994	0.655137	0.655137	0.78319	SLC7A8	1
Resistin as a regulator of inflammation:Wikipathways	Resistin as a regulator of inflammation:Wikipathways	1/412	33/12994	0.655137	0.655137	0.78319	PLCB4	1
Resolution of D-loop Structures through Holliday Junction Intermediates:Reactome	Resolution of D-loop Structures through Holliday Junction Intermediates:Reactome	1/412	33/12994	0.655137	0.655137	0.78319	BRCA1	1
Spironolactone Action Pathway:SMPDB	Spironolactone Action Pathway:SMPDB	1/412	33/12994	0.655137	0.655137	0.78319	SLC7A8	1
Torsemide Action Pathway:SMPDB	Torsemide Action Pathway:SMPDB	1/412	33/12994	0.655137	0.655137	0.78319	SLC7A8	1
Triamterene Action Pathway:SMPDB	Triamterene Action Pathway:SMPDB	1/412	33/12994	0.655137	0.655137	0.78319	SLC7A8	1
Trichlormethiazide Action Pathway:SMPDB	Trichlormethiazide Action Pathway:SMPDB	1/412	33/12994	0.655137	0.655137	0.78319	SLC7A8	1
Tyrosine metabolism:INOH	Tyrosine metabolism:INOH	1/412	33/12994	0.655137	0.655137	0.78319	TH	1
AP-1 transcription factor network:PID	AP-1 transcription factor network:PID	2/412	70/12994	0.655674	0.655674	0.78319	TH/CDKN2A	2
RIG-I-like receptor signaling pathway - Homo sapiens (human):KEGG	RIG-I-like receptor signaling pathway - Homo sapiens (human):KEGG	2/412	70/12994	0.655674	0.655674	0.78319	MAPK10/MAPK12	2
ErbB1 downstream signaling:PID	ErbB1 downstream signaling:PID	3/412	106/12994	0.658044	0.658044	0.783413	CYFIP2/BAIAP2/PRKCD	3
Senescence and Autophagy in Cancer:Wikipathways	Senescence and Autophagy in Cancer:Wikipathways	3/412	106/12994	0.658044	0.658044	0.783413	INS/MAP1LC3A/CDKN2A	3
Bile secretion - Homo sapiens (human):KEGG	Bile secretion - Homo sapiens (human):KEGG	2/412	71/12994	0.66331	0.66331	0.783413	SLC5A1/AQP4	2
Glucocorticoid Receptor Pathway:Wikipathways	Glucocorticoid Receptor Pathway:Wikipathways	2/412	71/12994	0.66331	0.66331	0.783413	PPP1R14C/PLK2	2
Th17 cell differentiation - Homo sapiens (human):KEGG	Th17 cell differentiation - Homo sapiens (human):KEGG	3/412	107/12994	0.664283	0.664283	0.783413	RXRG/MAPK10/MAPK12	3
ATM pathway:PID	ATM pathway:PID	1/412	34/12994	0.6661	0.6661	0.783413	BRCA1	1
BMP signaling Dro:INOH	BMP signaling Dro:INOH	1/412	34/12994	0.6661	0.6661	0.783413	BMP5	1
Cargo concentration in the ER:Reactome	Cargo concentration in the ER:Reactome	1/412	34/12994	0.6661	0.6661	0.783413	CNIH2	1
CD40/CD40L signaling:PID	CD40/CD40L signaling:PID	1/412	34/12994	0.6661	0.6661	0.783413	MAPK10	1
Fatty Acid Beta Oxidation:Wikipathways	Fatty Acid Beta Oxidation:Wikipathways	1/412	34/12994	0.6661	0.6661	0.783413	HADH	1
Fluoropyrimidine Activity:Wikipathways	Fluoropyrimidine Activity:Wikipathways	1/412	34/12994	0.6661	0.6661	0.783413	UPB1	1
Inactivation, recovery and regulation of the phototransduction cascade:Reactome	Inactivation, recovery and regulation of the phototransduction cascade:Reactome	1/412	34/12994	0.6661	0.6661	0.783413	RGS9	1
Melatonin metabolism and effects:Wikipathways	Melatonin metabolism and effects:Wikipathways	1/412	34/12994	0.6661	0.6661	0.783413	ADRB1	1
p38 MAPK Signaling Pathway:Wikipathways	p38 MAPK Signaling Pathway:Wikipathways	1/412	34/12994	0.6661	0.6661	0.783413	RASGRF1	1
Porphyrin metabolism:EHMN	Porphyrin metabolism:EHMN	1/412	34/12994	0.6661	0.6661	0.783413	KL	1
Pyruvate metabolism:INOH	Pyruvate metabolism:INOH	1/412	34/12994	0.6661	0.6661	0.783413	HAGHL	1
Signaling by high-kinase activity BRAF mutants:Reactome	Signaling by high-kinase activity BRAF mutants:Reactome	1/412	34/12994	0.6661	0.6661	0.783413	KSR2	1
SNARE interactions in vesicular transport - Homo sapiens (human):KEGG	SNARE interactions in vesicular transport - Homo sapiens (human):KEGG	1/412	34/12994	0.6661	0.6661	0.783413	STX1A	1
Type 2 papillary renal cell carcinoma:Wikipathways	Type 2 papillary renal cell carcinoma:Wikipathways	1/412	34/12994	0.6661	0.6661	0.783413	TFEB	1
Metabolism of vitamins and cofactors:Reactome	Metabolism of vitamins and cofactors:Reactome	5/412	178/12994	0.670104	0.670104	0.785099	NMNAT2/TTR/RBP4/GCH1/BCO1	5
Thermogenesis:Wikipathways	Thermogenesis:Wikipathways	3/412	108/12994	0.67044	0.67044	0.785099	ACTL6B/GCG/MAPK12	3
Adherens junction - Homo sapiens (human):KEGG	Adherens junction - Homo sapiens (human):KEGG	2/412	72/12994	0.67081	0.67081	0.785099	BAIAP2/RAC3	2
Nuclear Receptors Meta-Pathway:Wikipathways	Nuclear Receptors Meta-Pathway:Wikipathways	9/412	316/12994	0.675801	0.675801	0.785099	SLC6A17/PPP1R14C/SLC5A1/SLC5A4/SLC6A19/SLC2A2/SLC6A4/PLK2/SLC5A2	9
Resolution of Sister Chromatid Cohesion:Reactome	Resolution of Sister Chromatid Cohesion:Reactome	3/412	109/12994	0.676513	0.676513	0.785099	DYNC1I1/CLASP2/SPC25	3
Amino acid synthesis and interconversion (transamination):Reactome	Amino acid synthesis and interconversion (transamination):Reactome	1/412	35/12994	0.676714	0.676714	0.785099	NAT8L	1
angiotensin ii mediated activation of jnk pathway via pyk2 dependent signaling:BioCarta	angiotensin ii mediated activation of jnk pathway via pyk2 dependent signaling:BioCarta	1/412	35/12994	0.676714	0.676714	0.785099	CAMK2B	1
Circadian Clock:Reactome	Circadian Clock:Reactome	1/412	35/12994	0.676714	0.676714	0.785099	F7	1
Collagen degradation:Reactome	Collagen degradation:Reactome	1/412	35/12994	0.676714	0.676714	0.785099	TMPRSS6	1
EPHB-mediated forward signaling:Reactome	EPHB-mediated forward signaling:Reactome	1/412	35/12994	0.676714	0.676714	0.785099	TIAM1	1
FAS (CD95) signaling pathway:PID	FAS (CD95) signaling pathway:PID	1/412	35/12994	0.676714	0.676714	0.785099	MAPK10	1
HGF:INOH	HGF:INOH	1/412	35/12994	0.676714	0.676714	0.785099	RAC3	1
HIF-2-alpha transcription factor network:PID	HIF-2-alpha transcription factor network:PID	1/412	35/12994	0.676714	0.676714	0.785099	ADORA2A	1
Lysosome Vesicle Biogenesis:Reactome	Lysosome Vesicle Biogenesis:Reactome	1/412	35/12994	0.676714	0.676714	0.785099	SH3GL2	1
Resolution of D-Loop Structures:Reactome	Resolution of D-Loop Structures:Reactome	1/412	35/12994	0.676714	0.676714	0.785099	BRCA1	1
The phototransduction cascade:Reactome	The phototransduction cascade:Reactome	1/412	35/12994	0.676714	0.676714	0.785099	RGS9	1
Transcriptional Regulation by E2F6:Reactome	Transcriptional Regulation by E2F6:Reactome	1/412	35/12994	0.676714	0.676714	0.785099	BRCA1	1
Chromosomal and microsatellite instability in colorectal cancer:Wikipathways	Chromosomal and microsatellite instability in colorectal cancer:Wikipathways	2/412	73/12994	0.678175	0.678175	0.786166	MAPK10/RAC3	2
IL6:NetPath	IL6:NetPath	2/412	74/12994	0.685404	0.685404	0.789463	PRKCD/PIAS3	2
Celecoxib Action Pathway:SMPDB	Celecoxib Action Pathway:SMPDB	1/412	36/12994	0.686993	0.686993	0.789463	ALOX12B	1
Fibrin Complement Receptor 3 Signaling Pathway:Wikipathways	Fibrin Complement Receptor 3 Signaling Pathway:Wikipathways	1/412	36/12994	0.686993	0.686993	0.789463	RASSF5	1
Glycogen Synthesis and Degradation:Wikipathways	Glycogen Synthesis and Degradation:Wikipathways	1/412	36/12994	0.686993	0.686993	0.789463	PPP2R2C	1
GPCR Adenosine A2A receptor:INOH	GPCR Adenosine A2A receptor:INOH	1/412	36/12994	0.686993	0.686993	0.789463	ADORA2A	1
HSF1-dependent transactivation:Reactome	HSF1-dependent transactivation:Reactome	1/412	36/12994	0.686993	0.686993	0.789463	CAMK2B	1
Metalloprotease DUBs:Reactome	Metalloprotease DUBs:Reactome	1/412	36/12994	0.686993	0.686993	0.789463	BRCA1	1
Regulation of TP53 Degradation:Reactome	Regulation of TP53 Degradation:Reactome	1/412	36/12994	0.686993	0.686993	0.789463	CDKN2A	1
Signaling by RAS mutants:Reactome	Signaling by RAS mutants:Reactome	1/412	36/12994	0.686993	0.686993	0.789463	KSR2	1
Trk receptor signaling mediated by PI3K and PLC-gamma:PID	Trk receptor signaling mediated by PI3K and PLC-gamma:PID	1/412	36/12994	0.686993	0.686993	0.789463	PRKCD	1
Tyrosine metabolism - Homo sapiens (human):KEGG	Tyrosine metabolism - Homo sapiens (human):KEGG	1/412	36/12994	0.686993	0.686993	0.789463	TH	1
E2F transcription factor network:PID	E2F transcription factor network:PID	2/412	75/12994	0.692501	0.692501	0.794364	CDKN2A/BRCA1	2
HDR through Single Strand Annealing (SSA):Reactome	HDR through Single Strand Annealing (SSA):Reactome	1/412	37/12994	0.696945	0.696945	0.794364	BRCA1	1
Regulation of mRNA stability by proteins that bind AU-rich elements:Reactome	Regulation of mRNA stability by proteins that bind AU-rich elements:Reactome	1/412	37/12994	0.696945	0.696945	0.794364	PRKCD	1
Regulation of TP53 Expression and Degradation:Reactome	Regulation of TP53 Expression and Degradation:Reactome	1/412	37/12994	0.696945	0.696945	0.794364	CDKN2A	1
Retinol Metabolism:SMPDB	Retinol Metabolism:SMPDB	1/412	37/12994	0.696945	0.696945	0.794364	BCO1	1
Thyroid cancer - Homo sapiens (human):KEGG	Thyroid cancer - Homo sapiens (human):KEGG	1/412	37/12994	0.696945	0.696945	0.794364	RXRG	1
Type II interferon signaling (IFNG):Wikipathways	Type II interferon signaling (IFNG):Wikipathways	1/412	37/12994	0.696945	0.696945	0.794364	PRKCD	1
Validated transcriptional targets of AP1 family members Fra1 and Fra2:PID	Validated transcriptional targets of AP1 family members Fra1 and Fra2:PID	1/412	37/12994	0.696945	0.696945	0.794364	CDKN2A	1
Vitamin A Deficiency:SMPDB	Vitamin A Deficiency:SMPDB	1/412	37/12994	0.696945	0.696945	0.794364	BCO1	1
Zinc homeostasis:Wikipathways	Zinc homeostasis:Wikipathways	1/412	37/12994	0.696945	0.696945	0.794364	SLC30A8	1
Recruitment and ATM-mediated phosphorylation of repair and signaling proteins at DNA double strand breaks:Reactome	Recruitment and ATM-mediated phosphorylation of repair and signaling proteins at DNA double strand breaks:Reactome	2/412	76/12994	0.699464	0.699464	0.794364	APBB1/BRCA1	2
SUMOylation of DNA damage response and repair proteins:Reactome	SUMOylation of DNA damage response and repair proteins:Reactome	2/412	76/12994	0.699464	0.699464	0.794364	CDKN2A/BRCA1	2
Mitotic Spindle Checkpoint:Reactome	Mitotic Spindle Checkpoint:Reactome	3/412	113/12994	0.69998	0.69998	0.794364	DYNC1I1/CLASP2/SPC25	3
Transcriptional misregulation in cancer - Homo sapiens (human):KEGG	Transcriptional misregulation in cancer - Homo sapiens (human):KEGG	5/412	185/12994	0.702642	0.702642	0.794364	GRIA3/BAIAP3/RXRG/FEV/TSPAN7	5
DNA Double Strand Break Response:Reactome	DNA Double Strand Break Response:Reactome	2/412	77/12994	0.706297	0.706297	0.794364	APBB1/BRCA1	2
adenosine ribonucleotides <i>de novo</i> biosynthesis:HumanCyc	adenosine ribonucleotides <i>de novo</i> biosynthesis:HumanCyc	1/412	38/12994	0.706581	0.706581	0.794364	ATP6V0A1	1
Apoptotic cleavage of cellular proteins:Reactome	Apoptotic cleavage of cellular proteins:Reactome	1/412	38/12994	0.706581	0.706581	0.794364	PRKCD	1
Carboxyterminal post-translational modifications of tubulin:Reactome	Carboxyterminal post-translational modifications of tubulin:Reactome	1/412	38/12994	0.706581	0.706581	0.794364	TTLL6	1
Fatty acyl-CoA biosynthesis:Reactome	Fatty acyl-CoA biosynthesis:Reactome	1/412	38/12994	0.706581	0.706581	0.794364	ELOVL4	1
G13 Signaling Pathway:Wikipathways	G13 Signaling Pathway:Wikipathways	1/412	38/12994	0.706581	0.706581	0.794364	MAPK10	1
Intracellular Signalling Through Adenosine Receptor A2a and Adenosine:SMPDB	Intracellular Signalling Through Adenosine Receptor A2a and Adenosine:SMPDB	1/412	38/12994	0.706581	0.706581	0.794364	ADORA2A	1
MAP2K and MAPK activation:Reactome	MAP2K and MAPK activation:Reactome	1/412	38/12994	0.706581	0.706581	0.794364	KSR2	1
Mitochondrial Fatty Acid Beta-Oxidation:Reactome	Mitochondrial Fatty Acid Beta-Oxidation:Reactome	1/412	38/12994	0.706581	0.706581	0.794364	HADH	1
Oncostatin_M:NetPath	Oncostatin_M:NetPath	1/412	38/12994	0.706581	0.706581	0.794364	PIAS3	1
Paradoxical activation of RAF signaling by kinase inactive BRAF:Reactome	Paradoxical activation of RAF signaling by kinase inactive BRAF:Reactome	1/412	38/12994	0.706581	0.706581	0.794364	KSR2	1
Signaling by moderate kinase activity BRAF mutants:Reactome	Signaling by moderate kinase activity BRAF mutants:Reactome	1/412	38/12994	0.706581	0.706581	0.794364	KSR2	1
Signaling events mediated by HDAC Class II:PID	Signaling events mediated by HDAC Class II:PID	1/412	38/12994	0.706581	0.706581	0.794364	GNG2	1
Signaling events mediated by TCPTP:PID	Signaling events mediated by TCPTP:PID	1/412	38/12994	0.706581	0.706581	0.794364	INS	1
Intra-Golgi and retrograde Golgi-to-ER traffic:Reactome	Intra-Golgi and retrograde Golgi-to-ER traffic:Reactome	5/412	186/12994	0.707104	0.707104	0.794364	KIF5A/DYNC1I1/KIF19/RAB36/CAPZA3	5
Phagosome - Homo sapiens (human):KEGG	Phagosome - Homo sapiens (human):KEGG	4/412	151/12994	0.709877	0.709877	0.796862	DYNC1I1/ATP6V0E2/ATP6V0A1/ATP6V1G2	4
TGF-beta super family signaling pathway canonical:INOH	TGF-beta super family signaling pathway canonical:INOH	3/412	115/12994	0.71122	0.71122	0.79729	BMP5/MAPK10/MAPK12	3
Biosynthesis of the N-glycan precursor (dolichol lipid-linked oligosaccharide, LLO) and transfer to a nascent protein:Reactome	Biosynthesis of the N-glycan precursor (dolichol lipid-linked oligosaccharide, LLO) and transfer to a nascent protein:Reactome	2/412	78/12994	0.713	0.713	0.79729	ST8SIA3/ST6GALNAC5	2
Glycine, serine, alanine and threonine metabolism:EHMN	Glycine, serine, alanine and threonine metabolism:EHMN	2/412	78/12994	0.713	0.713	0.79729	PIPOX/HAO1	2
insulin:INOH	insulin:INOH	2/412	78/12994	0.713	0.713	0.79729	INS/PPP2R2C	2
Methionine and cysteine metabolism:EHMN	Methionine and cysteine metabolism:EHMN	2/412	78/12994	0.713	0.713	0.79729	GAD2/SLC7A8	2
Presynaptic phase of homologous DNA pairing and strand exchange:Reactome	Presynaptic phase of homologous DNA pairing and strand exchange:Reactome	1/412	39/12994	0.715912	0.715912	0.799316	BRCA1	1
RUNX1 interacts with co-factors whose precise effect on RUNX1 targets is not known:Reactome	RUNX1 interacts with co-factors whose precise effect on RUNX1 targets is not known:Reactome	1/412	39/12994	0.715912	0.715912	0.799316	ACTL6B	1
ESC Pluripotency Pathways:Wikipathways	ESC Pluripotency Pathways:Wikipathways	3/412	116/12994	0.716717	0.716717	0.799601	WNT4/FGF14/MAPK12	3
Drug metabolism - other enzymes - Homo sapiens (human):KEGG	Drug metabolism - other enzymes - Homo sapiens (human):KEGG	2/412	79/12994	0.719574	0.719574	0.800156	UPB1/XDH	2
RNA degradation - Homo sapiens (human):KEGG	RNA degradation - Homo sapiens (human):KEGG	2/412	79/12994	0.719574	0.719574	0.800156	ENO2/PFKM	2
Bladder Cancer:Wikipathways	Bladder Cancer:Wikipathways	1/412	40/12994	0.724946	0.724946	0.800156	CDKN2A	1
Class C/3 (Metabotropic glutamate/pheromone receptors):Reactome	Class C/3 (Metabotropic glutamate/pheromone receptors):Reactome	1/412	40/12994	0.724946	0.724946	0.800156	GRM4	1
CLEC7A (Dectin-1) signaling:Reactome	CLEC7A (Dectin-1) signaling:Reactome	1/412	40/12994	0.724946	0.724946	0.800156	PRKCD	1
ErbB2/ErbB3 signaling events:PID	ErbB2/ErbB3 signaling events:PID	1/412	40/12994	0.724946	0.724946	0.800156	MAPK10	1
Ferroptosis - Homo sapiens (human):KEGG	Ferroptosis - Homo sapiens (human):KEGG	1/412	40/12994	0.724946	0.724946	0.800156	MAP1LC3A	1
Ferroptosis:Wikipathways	Ferroptosis:Wikipathways	1/412	40/12994	0.724946	0.724946	0.800156	MAP1LC3A	1
Glycine, serine and threonine metabolism - Homo sapiens (human):KEGG	Glycine, serine and threonine metabolism - Homo sapiens (human):KEGG	1/412	40/12994	0.724946	0.724946	0.800156	PIPOX	1
inactivation of gsk3 by akt causes accumulation of b-catenin in alveolar macrophages:BioCarta	inactivation of gsk3 by akt causes accumulation of b-catenin in alveolar macrophages:BioCarta	1/412	40/12994	0.724946	0.724946	0.800156	PROC	1
Integrated Lung Cancer Pathway:Wikipathways	Integrated Lung Cancer Pathway:Wikipathways	1/412	40/12994	0.724946	0.724946	0.800156	RASGRF1	1
Metabolism of polyamines:Reactome	Metabolism of polyamines:Reactome	1/412	40/12994	0.724946	0.724946	0.800156	ARG2	1
Microglia Pathogen Phagocytosis Pathway:Wikipathways	Microglia Pathogen Phagocytosis Pathway:Wikipathways	1/412	40/12994	0.724946	0.724946	0.800156	RAC3	1
Oxidative Damage:Wikipathways	Oxidative Damage:Wikipathways	1/412	40/12994	0.724946	0.724946	0.800156	MAPK10	1
Glucocorticoid receptor regulatory network:PID	Glucocorticoid receptor regulatory network:PID	2/412	80/12994	0.726021	0.726021	0.800156	CDK5R1/MAPK10	2
Regulation of nuclear beta catenin signaling and target gene transcription:PID	Regulation of nuclear beta catenin signaling and target gene transcription:PID	2/412	80/12994	0.726021	0.726021	0.800156	BCL9/CDKN2A	2
Amyloid fiber formation:Reactome	Amyloid fiber formation:Reactome	2/412	81/12994	0.732343	0.732343	0.801322	SORL1/CALB1	2
Signaling by Hedgehog:Reactome	Signaling by Hedgehog:Reactome	2/412	81/12994	0.732343	0.732343	0.801322	DISP2/NOTUM	2
Metabolism of carbohydrates:Reactome	Metabolism of carbohydrates:Reactome	7/412	263/12994	0.733116	0.733116	0.801322	GCK/G6PC2/PFKFB2/ENO2/IDS/PFKM/B3GAT1	7
Bladder cancer - Homo sapiens (human):KEGG	Bladder cancer - Homo sapiens (human):KEGG	1/412	41/12994	0.733694	0.733694	0.801322	CDKN2A	1
Fat digestion and absorption - Homo sapiens (human):KEGG	Fat digestion and absorption - Homo sapiens (human):KEGG	1/412	41/12994	0.733694	0.733694	0.801322	NPC1L1	1
Gastrin:NetPath	Gastrin:NetPath	1/412	41/12994	0.733694	0.733694	0.801322	PRKCD	1
Glycine Serine metabolism:INOH	Glycine Serine metabolism:INOH	1/412	41/12994	0.733694	0.733694	0.801322	PIPOX	1
Homologous recombination - Homo sapiens (human):KEGG	Homologous recombination - Homo sapiens (human):KEGG	1/412	41/12994	0.733694	0.733694	0.801322	BRCA1	1
Inositol phosphate metabolism:INOH	Inositol phosphate metabolism:INOH	1/412	41/12994	0.733694	0.733694	0.801322	PLCB4	1
Intraflagellar transport:Reactome	Intraflagellar transport:Reactome	1/412	41/12994	0.733694	0.733694	0.801322	TCTEX1D2	1
PI3K Cascade:Reactome	PI3K Cascade:Reactome	1/412	41/12994	0.733694	0.733694	0.801322	KL	1
Syndecan-2-mediated signaling events:PID	Syndecan-2-mediated signaling events:PID	1/412	41/12994	0.733694	0.733694	0.801322	PRKCD	1
Huntington disease - Homo sapiens (human):KEGG	Huntington disease - Homo sapiens (human):KEGG	5/412	193/12994	0.737026	0.737026	0.802565	DNAI1/DLG4/PLCB4/HAP1/DNAH9	5
SUMO E3 ligases SUMOylate target proteins:Reactome	SUMO E3 ligases SUMOylate target proteins:Reactome	3/412	120/12994	0.737899	0.737899	0.802565	CDKN2A/BRCA1/PIAS3	3
COPI-dependent Golgi-to-ER retrograde traffic:Reactome	COPI-dependent Golgi-to-ER retrograde traffic:Reactome	2/412	82/12994	0.73854	0.73854	0.802565	KIF5A/KIF19	2
ECM-receptor interaction - Homo sapiens (human):KEGG	ECM-receptor interaction - Homo sapiens (human):KEGG	2/412	82/12994	0.73854	0.73854	0.802565	SV2A/TNR	2
insulin Mam:INOH	insulin Mam:INOH	2/412	82/12994	0.73854	0.73854	0.802565	INS/PPP2R2C	2
RHO GTPase Effectors:Reactome	RHO GTPase Effectors:Reactome	8/412	300/12994	0.739798	0.739798	0.802565	KIF5A/DYNC1I1/DLG4/PFN2/CYFIP2/CLASP2/BAIAP2/SPC25	8
actions of nitric oxide in the heart:BioCarta	actions of nitric oxide in the heart:BioCarta	1/412	42/12994	0.742165	0.742165	0.802565	CAMK2B	1
CD4 T cell receptor signaling-ERK cascade:INOH	CD4 T cell receptor signaling-ERK cascade:INOH	1/412	42/12994	0.742165	0.742165	0.802565	RASGRP1	1
chrebp regulation by carbohydrates and camp:BioCarta	chrebp regulation by carbohydrates and camp:BioCarta	1/412	42/12994	0.742165	0.742165	0.802565	MLXIPL	1
FOXM1 transcription factor network:PID	FOXM1 transcription factor network:PID	1/412	42/12994	0.742165	0.742165	0.802565	CDKN2A	1
Homologous DNA Pairing and Strand Exchange:Reactome	Homologous DNA Pairing and Strand Exchange:Reactome	1/412	42/12994	0.742165	0.742165	0.802565	BRCA1	1
Stabilization and expansion of the E-cadherin adherens junction:PID	Stabilization and expansion of the E-cadherin adherens junction:PID	1/412	42/12994	0.742165	0.742165	0.802565	CYFIP2	1
TGF-Core:Signalink	TGF-Core:Signalink	1/412	42/12994	0.742165	0.742165	0.802565	AMH	1
Interferon Signaling:Reactome	Interferon Signaling:Reactome	4/412	158/12994	0.742562	0.742562	0.802565	CAMK2B/TRIM46/NCAM1/PRKCD	4
Formation of Incision Complex in GG-NER:Reactome	Formation of Incision Complex in GG-NER:Reactome	1/412	43/12994	0.750367	0.750367	0.807997	PIAS3	1
IL-6 signaling pathway:Wikipathways	IL-6 signaling pathway:Wikipathways	1/412	43/12994	0.750367	0.750367	0.807997	PRKCD	1
LKB1 signaling events:PID	LKB1 signaling events:PID	1/412	43/12994	0.750367	0.750367	0.807997	BRSK1	1
Signaling by EGFR:Reactome	Signaling by EGFR:Reactome	1/412	43/12994	0.750367	0.750367	0.807997	SH3GL2	1
Vitamin E metabolism:EHMN	Vitamin E metabolism:EHMN	1/412	43/12994	0.750367	0.750367	0.807997	HADH	1
Cellular senescence - Homo sapiens (human):KEGG	Cellular senescence - Homo sapiens (human):KEGG	4/412	160/12994	0.75137	0.75137	0.808479	CACNA1D/RASSF5/MAPK12/CDKN2A	4
C-MYB transcription factor network:PID	C-MYB transcription factor network:PID	2/412	85/12994	0.756403	0.756403	0.809354	CDKN2A/PIAS3	2
TGF-beta signaling pathway - Homo sapiens (human):KEGG	TGF-beta signaling pathway - Homo sapiens (human):KEGG	2/412	85/12994	0.756403	0.756403	0.809354	BMP5/AMH	2
ABC transporters - Homo sapiens (human):KEGG	ABC transporters - Homo sapiens (human):KEGG	1/412	44/12994	0.758308	0.758308	0.809354	ABCC8	1
Cyclin D associated events in G1:Reactome	Cyclin D associated events in G1:Reactome	1/412	44/12994	0.758308	0.758308	0.809354	CDKN2A	1
Fatty acid degradation - Homo sapiens (human):KEGG	Fatty acid degradation - Homo sapiens (human):KEGG	1/412	44/12994	0.758308	0.758308	0.809354	HADH	1
G1 Phase:Reactome	G1 Phase:Reactome	1/412	44/12994	0.758308	0.758308	0.809354	CDKN2A	1
Interleukin-11 Signaling Pathway:Wikipathways	Interleukin-11 Signaling Pathway:Wikipathways	1/412	44/12994	0.758308	0.758308	0.809354	PIAS3	1
nfat and hypertrophy of the heart:BioCarta	nfat and hypertrophy of the heart:BioCarta	1/412	44/12994	0.758308	0.758308	0.809354	CAMK2B	1
Prostaglandin Synthesis and Regulation:Wikipathways	Prostaglandin Synthesis and Regulation:Wikipathways	1/412	44/12994	0.758308	0.758308	0.809354	PTGFR	1
Signaling by ERBB4:Reactome	Signaling by ERBB4:Reactome	1/412	44/12994	0.758308	0.758308	0.809354	APH1B	1
WNT-Core:Signalink	WNT-Core:Signalink	1/412	44/12994	0.758308	0.758308	0.809354	WNT4	1
EGF-EGFR Signaling Pathway:Wikipathways	EGF-EGFR Signaling Pathway:Wikipathways	4/412	162/12994	0.759946	0.759946	0.809831	SH3GL2/STXBP1/PRKCD/PIAS3	4
Colorectal cancer - Homo sapiens (human):KEGG	Colorectal cancer - Homo sapiens (human):KEGG	2/412	86/12994	0.762118	0.762118	0.809831	MAPK10/RAC3	2
ncRNAs involved in Wnt signaling in hepatocellular carcinoma:Wikipathways	ncRNAs involved in Wnt signaling in hepatocellular carcinoma:Wikipathways	2/412	86/12994	0.762118	0.762118	0.809831	WNT4/NOTUM	2
Pathways in clear cell renal cell carcinoma:Wikipathways	Pathways in clear cell renal cell carcinoma:Wikipathways	2/412	86/12994	0.762118	0.762118	0.809831	ENO2/PFKM	2
Oocyte meiosis - Homo sapiens (human):KEGG	Oocyte meiosis - Homo sapiens (human):KEGG	3/412	125/12994	0.762592	0.762592	0.809831	CAMK2B/INS/MAPK12	3
a6b1 and a6b4 Integrin signaling:PID	a6b1 and a6b4 Integrin signaling:PID	1/412	45/12994	0.765997	0.765997	0.809831	RXRG	1
Intra-Golgi traffic:Reactome	Intra-Golgi traffic:Reactome	1/412	45/12994	0.765997	0.765997	0.809831	RAB36	1
IRS-mediated signalling:Reactome	IRS-mediated signalling:Reactome	1/412	45/12994	0.765997	0.765997	0.809831	KL	1
Notch Signaling:Wikipathways	Notch Signaling:Wikipathways	1/412	45/12994	0.765997	0.765997	0.809831	APH1B	1
RAGE:NetPath	RAGE:NetPath	1/412	45/12994	0.765997	0.765997	0.809831	PRKCD	1
Signaling by Retinoic Acid:Reactome	Signaling by Retinoic Acid:Reactome	1/412	45/12994	0.765997	0.765997	0.809831	RXRG	1
TGF-Ncore:Signalink	TGF-Ncore:Signalink	1/412	45/12994	0.765997	0.765997	0.809831	PIAS3	1
Warburg Effect:SMPDB	Warburg Effect:SMPDB	1/412	45/12994	0.765997	0.765997	0.809831	SLC2A2	1
SUMOylation:Reactome	SUMOylation:Reactome	3/412	126/12994	0.767298	0.767298	0.810471	CDKN2A/BRCA1/PIAS3	3
Apoptosis:Wikipathways	Apoptosis:Wikipathways	2/412	87/12994	0.767718	0.767718	0.810471	MAPK10/CDKN2A	2
Aryl Hydrocarbon Receptor:Wikipathways	Aryl Hydrocarbon Receptor:Wikipathways	1/412	46/12994	0.773443	0.773443	0.811799	PLAGL1	1
BDNF:NetPath	BDNF:NetPath	1/412	46/12994	0.773443	0.773443	0.811799	GRIA2	1
Fanconi anemia pathway:PID	Fanconi anemia pathway:PID	1/412	46/12994	0.773443	0.773443	0.811799	BRCA1	1
Hedgehog signaling pathway - Homo sapiens (human):KEGG	Hedgehog signaling pathway - Homo sapiens (human):KEGG	1/412	46/12994	0.773443	0.773443	0.811799	GRK3	1
Insulin Pathway:PID	Insulin Pathway:PID	1/412	46/12994	0.773443	0.773443	0.811799	INS	1
Meiotic synapsis:Reactome	Meiotic synapsis:Reactome	1/412	46/12994	0.773443	0.773443	0.811799	BRCA1	1
Presenilin action in Notch and Wnt signaling:PID	Presenilin action in Notch and Wnt signaling:PID	1/412	46/12994	0.773443	0.773443	0.811799	APH1B	1
Regulation of RhoA activity:PID	Regulation of RhoA activity:PID	1/412	46/12994	0.773443	0.773443	0.811799	MCF2L	1
Autophagy - animal - Homo sapiens (human):KEGG	Autophagy - animal - Homo sapiens (human):KEGG	3/412	128/12994	0.776482	0.776482	0.812069	INS/MAPK10/PRKCD	3
Signaling by WNT:Reactome	Signaling by WNT:Reactome	7/412	276/12994	0.776872	0.776872	0.812069	GNAO1/GNG4/WNT4/PRKCG/GNG2/BCL9/RAC3	7
Androgen receptor signaling pathway:Wikipathways	Androgen receptor signaling pathway:Wikipathways	2/412	89/12994	0.778574	0.778574	0.812069	BRCA1/PIAS3	2
Ether lipid metabolism - Homo sapiens (human):KEGG	Ether lipid metabolism - Homo sapiens (human):KEGG	1/412	47/12994	0.780652	0.780652	0.812069	ENPP2	1
Heart Development:Wikipathways	Heart Development:Wikipathways	1/412	47/12994	0.780652	0.780652	0.812069	ISL1	1
Hedgehog Signaling Pathway:Wikipathways	Hedgehog Signaling Pathway:Wikipathways	1/412	47/12994	0.780652	0.780652	0.812069	GRK3	1
Nucleotide-binding domain, leucine rich repeat containing receptor (NLR) signaling pathways:Reactome	Nucleotide-binding domain, leucine rich repeat containing receptor (NLR) signaling pathways:Reactome	1/412	47/12994	0.780652	0.780652	0.812069	MAPK12	1
Thymic Stromal LymphoPoietin (TSLP) Signaling Pathway:Wikipathways	Thymic Stromal LymphoPoietin (TSLP) Signaling Pathway:Wikipathways	1/412	47/12994	0.780652	0.780652	0.812069	STAT4	1
Trans-sulfuration pathway:Wikipathways	Trans-sulfuration pathway:Wikipathways	1/412	47/12994	0.780652	0.780652	0.812069	GAD2	1
Validated transcriptional targets of deltaNp63 isoforms:PID	Validated transcriptional targets of deltaNp63 isoforms:PID	1/412	47/12994	0.780652	0.780652	0.812069	CDKN2A	1
Vitamin B3 (nicotinate and nicotinamide) metabolism:EHMN	Vitamin B3 (nicotinate and nicotinamide) metabolism:EHMN	1/412	47/12994	0.780652	0.780652	0.812069	ENPP2	1
Platelet degranulation:Reactome	Platelet degranulation:Reactome	3/412	129/12994	0.780962	0.780962	0.812069	SCG3/APOH/A1BG	3
Separation of Sister Chromatids:Reactome	Separation of Sister Chromatids:Reactome	3/412	129/12994	0.780962	0.780962	0.812069	DYNC1I1/CLASP2/SPC25	3
Hepatocellular carcinoma - Homo sapiens (human):KEGG	Hepatocellular carcinoma - Homo sapiens (human):KEGG	4/412	168/12994	0.784301	0.784301	0.813765	ACTL6B/WNT4/PRKCG/CDKN2A	4
NOD-like receptor signaling pathway - Homo sapiens (human):KEGG	NOD-like receptor signaling pathway - Homo sapiens (human):KEGG	4/412	168/12994	0.784301	0.784301	0.813765	MAPK10/PLCB4/MAPK12/PRKCD	4
CD4 T cell receptor signaling:INOH	CD4 T cell receptor signaling:INOH	3/412	130/12994	0.785368	0.785368	0.813765	MAPK10/RASGRP1/RAC3	3
Amino sugar and nucleotide sugar metabolism - Homo sapiens (human):KEGG	Amino sugar and nucleotide sugar metabolism - Homo sapiens (human):KEGG	1/412	48/12994	0.787632	0.787632	0.813765	GCK	1
Assembly of collagen fibrils and other multimeric structures:Reactome	Assembly of collagen fibrils and other multimeric structures:Reactome	1/412	48/12994	0.787632	0.787632	0.813765	LOXL4	1
Ceramide signaling pathway:PID	Ceramide signaling pathway:PID	1/412	48/12994	0.787632	0.787632	0.813765	PRKCD	1
Differentiation Pathway:Wikipathways	Differentiation Pathway:Wikipathways	1/412	48/12994	0.787632	0.787632	0.813765	INS	1
IL5:NetPath	IL5:NetPath	1/412	48/12994	0.787632	0.787632	0.813765	PRKCD	1
Notch signaling pathway - Homo sapiens (human):KEGG	Notch signaling pathway - Homo sapiens (human):KEGG	1/412	48/12994	0.787632	0.787632	0.813765	APH1B	1
mRNA surveillance pathway - Homo sapiens (human):KEGG	mRNA surveillance pathway - Homo sapiens (human):KEGG	2/412	91/12994	0.788983	0.788983	0.8142	PPP2R2C/MSI2	2
Factors involved in megakaryocyte development and platelet production:Reactome	Factors involved in megakaryocyte development and platelet production:Reactome	3/412	131/12994	0.7897	0.7897	0.8142	KIF5A/KIF19/DOCK3	3
Tight junction - Homo sapiens (human):KEGG	Tight junction - Homo sapiens (human):KEGG	4/412	170/12994	0.791971	0.791971	0.8142	PPP2R2C/CACNA1D/TIAM1/MAPK10	4
PI3K-Akt signaling pathway - Homo sapiens (human):KEGG	PI3K-Akt signaling pathway - Homo sapiens (human):KEGG	9/412	353/12994	0.792667	0.792667	0.8142	GNG4/G6PC2/INS/PPP2R2C/GNG2/EIF4E1B/TNR/EFNA5/BRCA1	9
Arginine and proline metabolism - Homo sapiens (human):KEGG	Arginine and proline metabolism - Homo sapiens (human):KEGG	1/412	49/12994	0.79439	0.79439	0.8142	ARG2	1
Hematopoietic Stem Cell Differentiation:Wikipathways	Hematopoietic Stem Cell Differentiation:Wikipathways	1/412	49/12994	0.79439	0.79439	0.8142	KCNH2	1
IRS-related events triggered by IGF1R:Reactome	IRS-related events triggered by IGF1R:Reactome	1/412	49/12994	0.79439	0.79439	0.8142	KL	1
Ovarian steroidogenesis - Homo sapiens (human):KEGG	Ovarian steroidogenesis - Homo sapiens (human):KEGG	1/412	49/12994	0.79439	0.79439	0.8142	INS	1
Valine, leucine and isoleucine degradation:EHMN	Valine, leucine and isoleucine degradation:EHMN	1/412	49/12994	0.79439	0.79439	0.8142	HADH	1
RNA transport - Homo sapiens (human):KEGG	RNA transport - Homo sapiens (human):KEGG	4/412	171/12994	0.795723	0.795723	0.8142	EEF1A2/CYFIP2/EIF4E1B/SNORD3C	4
Oxidative phosphorylation - Homo sapiens (human):KEGG	Oxidative phosphorylation - Homo sapiens (human):KEGG	3/412	133/12994	0.798147	0.798147	0.8142	ATP6V0E2/ATP6V0A1/ATP6V1G2	3
IL-17 signaling pathway - Homo sapiens (human):KEGG	IL-17 signaling pathway - Homo sapiens (human):KEGG	2/412	93/12994	0.79896	0.79896	0.8142	MAPK10/MAPK12	2
Regulation of TP53 Activity through Phosphorylation:Reactome	Regulation of TP53 Activity through Phosphorylation:Reactome	2/412	93/12994	0.79896	0.79896	0.8142	CDK5R1/BRCA1	2
Cholesterol metabolism - Homo sapiens (human):KEGG	Cholesterol metabolism - Homo sapiens (human):KEGG	1/412	50/12994	0.800934	0.800934	0.8142	APOH	1
FoxO family signaling:PID	FoxO family signaling:PID	1/412	50/12994	0.800934	0.800934	0.8142	MAPK10	1
Ibuprofen Action Pathway:SMPDB	Ibuprofen Action Pathway:SMPDB	1/412	50/12994	0.800934	0.800934	0.8142	ALOX12B	1
IGF1R signaling cascade:Reactome	IGF1R signaling cascade:Reactome	1/412	50/12994	0.800934	0.800934	0.8142	KL	1
JAK STAT MolecularVariation 2:INOH	JAK STAT MolecularVariation 2:INOH	1/412	50/12994	0.800934	0.800934	0.8142	STAT4	1
Protein alkylation leading to liver fibrosis:Wikipathways	Protein alkylation leading to liver fibrosis:Wikipathways	1/412	50/12994	0.800934	0.800934	0.8142	MAPK12	1
Signaling by ERBB2:Reactome	Signaling by ERBB2:Reactome	1/412	50/12994	0.800934	0.800934	0.8142	PRKCD	1
Signaling by FGFR1:Reactome	Signaling by FGFR1:Reactome	1/412	50/12994	0.800934	0.800934	0.8142	KL	1
TNFR2 non-canonical NF-kB pathway:Reactome	TNFR2 non-canonical NF-kB pathway:Reactome	1/412	50/12994	0.800934	0.800934	0.8142	EDARADD	1
Translation Factors:Wikipathways	Translation Factors:Wikipathways	1/412	50/12994	0.800934	0.800934	0.8142	EEF1A2	1
Purine metabolism - Homo sapiens (human):KEGG	Purine metabolism - Homo sapiens (human):KEGG	4/412	173/12994	0.803064	0.803064	0.815794	GDA/ENTPD2/PDE8B/XDH	4
Post-translational modification: synthesis of GPI-anchored proteins:Reactome	Post-translational modification: synthesis of GPI-anchored proteins:Reactome	2/412	94/12994	0.80379	0.80379	0.815962	LY6H/RTN4RL1	2
Aminosugars metabolism:EHMN	Aminosugars metabolism:EHMN	1/412	51/12994	0.80727	0.80727	0.817781	SLC2A2	1
Signaling by Type 1 Insulin-like Growth Factor 1 Receptor (IGF1R):Reactome	Signaling by Type 1 Insulin-like Growth Factor 1 Receptor (IGF1R):Reactome	1/412	51/12994	0.80727	0.80727	0.817781	KL	1
Transcriptional regulation by RUNX3:Reactome	Transcriptional regulation by RUNX3:Reactome	1/412	51/12994	0.80727	0.80727	0.817781	CDKN2A	1
Glycerophospholipid metabolism:EHMN	Glycerophospholipid metabolism:EHMN	3/412	136/12994	0.810285	0.810285	0.820264	DGKG/SLC16A9/DGKD	3
Pancreatic secretion - Homo sapiens (human):KEGG	Pancreatic secretion - Homo sapiens (human):KEGG	2/412	96/12994	0.813143	0.813143	0.821706	PRKCG/PLCB4	2
Apoptotic execution phase:Reactome	Apoptotic execution phase:Reactome	1/412	52/12994	0.813405	0.813405	0.821706	PRKCD	1
One carbon metabolism and related pathways:Wikipathways	One carbon metabolism and related pathways:Wikipathways	1/412	52/12994	0.813405	0.813405	0.821706	GAD2	1
Ubiquitin mediated proteolysis - Homo sapiens (human):KEGG	Ubiquitin mediated proteolysis - Homo sapiens (human):KEGG	3/412	137/12994	0.814192	0.814192	0.821929	UBE2QL1/BRCA1/PIAS3	3
Interleukin-4 and Interleukin-13 signaling:Wikipathways	Interleukin-4 and Interleukin-13 signaling:Wikipathways	2/412	97/12994	0.817668	0.817668	0.823152	OPRD1/NDN	2
LncRNA involvement in canonical Wnt signaling and colorectal cancer:Wikipathways	LncRNA involvement in canonical Wnt signaling and colorectal cancer:Wikipathways	2/412	97/12994	0.817668	0.817668	0.823152	WNT4/NOTUM	2
PI5P, PP2A and IER3 Regulate PI3K/AKT Signaling:Reactome	PI5P, PP2A and IER3 Regulate PI3K/AKT Signaling:Reactome	2/412	97/12994	0.817668	0.817668	0.823152	INS/KL	2
Prostate cancer - Homo sapiens (human):KEGG	Prostate cancer - Homo sapiens (human):KEGG	2/412	97/12994	0.817668	0.817668	0.823152	INS/INSRR	2
hiv-1 nef: negative effector of fas and tnf:BioCarta	hiv-1 nef: negative effector of fas and tnf:BioCarta	1/412	53/12994	0.819345	0.819345	0.823284	PRKCD	1
Mitochondrial biogenesis:Reactome	Mitochondrial biogenesis:Reactome	1/412	53/12994	0.819345	0.819345	0.823284	MAPK12	1
Phospholipid metabolism:Reactome	Phospholipid metabolism:Reactome	5/412	216/12994	0.819499	0.819499	0.823284	MTMR7/MBOAT2/PLEKHA6/PIK3C2G/SLC44A5	5
Tuberculosis - Homo sapiens (human):KEGG	Tuberculosis - Homo sapiens (human):KEGG	4/412	178/12994	0.820485	0.820485	0.823706	CAMK2B/MAPK10/ATP6V0A1/MAPK12	4
Fluid shear stress and atherosclerosis - Homo sapiens (human):KEGG	Fluid shear stress and atherosclerosis - Homo sapiens (human):KEGG	3/412	139/12994	0.821802	0.821802	0.824459	MAPK10/MAPK12/RAC3	3
Fanconi anemia pathway - Homo sapiens (human):KEGG	Fanconi anemia pathway - Homo sapiens (human):KEGG	1/412	54/12994	0.825097	0.825097	0.827034	BRCA1	1
Mitotic Anaphase:Reactome	Mitotic Anaphase:Reactome	3/412	140/12994	0.825506	0.825506	0.827034	DYNC1I1/CLASP2/SPC25	3
Extracellular matrix organization:Reactome	Extracellular matrix organization:Reactome	7/412	294/12994	0.8284	0.8284	0.829361	TTR/TMPRSS6/NRXN1/SPOCK3/TNR/LOXL4/NCAM1	7
Mitotic Metaphase and Anaphase:Reactome	Mitotic Metaphase and Anaphase:Reactome	3/412	141/12994	0.829145	0.829145	0.829536	DYNC1I1/CLASP2/SPC25	3
Ion transport by P-type ATPases:Reactome	Ion transport by P-type ATPases:Reactome	1/412	55/12994	0.830666	0.830666	0.829914	CAMK2B	1
Legionellosis - Homo sapiens (human):KEGG	Legionellosis - Homo sapiens (human):KEGG	1/412	55/12994	0.830666	0.830666	0.829914	EEF1A2	1
T cell receptor signaling pathway - Homo sapiens (human):KEGG	T cell receptor signaling pathway - Homo sapiens (human):KEGG	2/412	101/12994	0.834805	0.834805	0.833181	RASGRP1/MAPK12	2
BMP2 signaling TGF-beta MV:INOH	BMP2 signaling TGF-beta MV:INOH	1/412	56/12994	0.836058	0.836058	0.833181	BMP5	1
Golgi Associated Vesicle Biogenesis:Reactome	Golgi Associated Vesicle Biogenesis:Reactome	1/412	56/12994	0.836058	0.836058	0.833181	SH3GL2	1
AndrogenReceptor:NetPath	AndrogenReceptor:NetPath	3/412	143/12994	0.836228	0.836228	0.833181	BRCA1/RAC3/PIAS3	3
Toll-like Receptor Signaling Pathway:Wikipathways	Toll-like Receptor Signaling Pathway:Wikipathways	2/412	102/12994	0.838856	0.838856	0.835227	MAPK10/MAPK12	2
Hepatitis B - Homo sapiens (human):KEGG	Hepatitis B - Homo sapiens (human):KEGG	3/412	144/12994	0.839674	0.839674	0.835469	PRKCG/MAPK10/STAT4	3
C21-steroid hormone biosynthesis and metabolism:EHMN	C21-steroid hormone biosynthesis and metabolism:EHMN	1/412	57/12994	0.841278	0.841278	0.835736	NPC1L1	1
Macroautophagy:Reactome	Macroautophagy:Reactome	1/412	57/12994	0.841278	0.841278	0.835736	MAP1LC3A	1
Fatty acid metabolism:Reactome	Fatty acid metabolism:Reactome	4/412	185/12994	0.842725	0.842725	0.835736	HADH/ELOVL4/ALOX12B/PTGR2	4
Liver steatosis AOP:Wikipathways	Liver steatosis AOP:Wikipathways	2/412	103/12994	0.842817	0.842817	0.835736	MLXIPL/HADH	2
Reproduction:Reactome	Reproduction:Reactome	2/412	103/12994	0.842817	0.842817	0.835736	ZP1/BRCA1	2
Kaposi sarcoma-associated herpesvirus infection - Homo sapiens (human):KEGG	Kaposi sarcoma-associated herpesvirus infection - Homo sapiens (human):KEGG	4/412	186/12994	0.845705	0.845705	0.836154	GNG4/MAPK10/GNG2/MAPK12	4
Metapathway biotransformation Phase I and II:Wikipathways	Metapathway biotransformation Phase I and II:Wikipathways	4/412	186/12994	0.845705	0.845705	0.836154	SULT4A1/CHST8/NAT14/NAT8L	4
Notch:NetPath	Notch:NetPath	1/412	58/12994	0.846333	0.846333	0.836154	APH1B	1
Viral myocarditis - Homo sapiens (human):KEGG	Viral myocarditis - Homo sapiens (human):KEGG	1/412	58/12994	0.846333	0.846333	0.836154	RAC3	1
Negative regulation of the PI3K/AKT network:Reactome	Negative regulation of the PI3K/AKT network:Reactome	2/412	104/12994	0.846689	0.846689	0.836154	INS/KL	2
Toll-like receptor signaling pathway - Homo sapiens (human):KEGG	Toll-like receptor signaling pathway - Homo sapiens (human):KEGG	2/412	104/12994	0.846689	0.846689	0.836154	MAPK10/MAPK12	2
Cilium Assembly:Reactome	Cilium Assembly:Reactome	4/412	187/12994	0.848638	0.848638	0.83751	SSTR3/TTC8/PKD1/TCTEX1D2	4
Degradation of the extracellular matrix:Reactome	Degradation of the extracellular matrix:Reactome	2/412	105/12994	0.850475	0.850475	0.83779	TMPRSS6/SPOCK3	2
EGF-Core:Signalink	EGF-Core:Signalink	2/412	105/12994	0.850475	0.850475	0.83779	MAPK10/MAPK12	2
MHC class II antigen presentation:Reactome	MHC class II antigen presentation:Reactome	1/412	59/12994	0.851227	0.851227	0.83779	SH3GL2	1
SHP2 signaling:PID	SHP2 signaling:PID	1/412	59/12994	0.851227	0.851227	0.83779	GNAI1	1
Non-alcoholic fatty liver disease (NAFLD) - Homo sapiens (human):KEGG	Non-alcoholic fatty liver disease (NAFLD) - Homo sapiens (human):KEGG	3/412	149/12994	0.855978	0.855978	0.841896	INS/MLXIPL/MAPK10	3
Notch Signaling Pathway:Wikipathways	Notch Signaling Pathway:Wikipathways	1/412	61/12994	0.860554	0.860554	0.845252	APH1B	1
Signaling by MET:Reactome	Signaling by MET:Reactome	1/412	61/12994	0.860554	0.860554	0.845252	SH3GL2	1
JAK STAT pathway and regulation:INOH	JAK STAT pathway and regulation:INOH	7/412	309/12994	0.86379	0.86379	0.846755	CAMK2B/PRKCG/MAPK10/MAPK12/GRK3/STAT4/PRKCD	7
IL-1 JNK:INOH	IL-1 JNK:INOH	1/412	62/12994	0.864996	0.864996	0.846755	MAPK10	1
Leptin:NetPath	Leptin:NetPath	1/412	62/12994	0.864996	0.864996	0.846755	PRKCD	1
Longevity regulating pathway - multiple species - Homo sapiens (human):KEGG	Longevity regulating pathway - multiple species - Homo sapiens (human):KEGG	1/412	62/12994	0.864996	0.864996	0.846755	INS	1
TLR JNK:INOH	TLR JNK:INOH	1/412	62/12994	0.864996	0.864996	0.846755	MAPK10	1
TNF signaling pathway - Homo sapiens (human):KEGG	TNF signaling pathway - Homo sapiens (human):KEGG	2/412	110/12994	0.868157	0.868157	0.848679	MAPK10/MAPK12	2
Arachidonic acid metabolism - Homo sapiens (human):KEGG	Arachidonic acid metabolism - Homo sapiens (human):KEGG	1/412	63/12994	0.869297	0.869297	0.848679	ALOX12B	1
Basal cell carcinoma - Homo sapiens (human):KEGG	Basal cell carcinoma - Homo sapiens (human):KEGG	1/412	63/12994	0.869297	0.869297	0.848679	WNT4	1
TLR p38:INOH	TLR p38:INOH	1/412	63/12994	0.869297	0.869297	0.848679	MAPK12	1
Proteasome Degradation:Wikipathways	Proteasome Degradation:Wikipathways	1/412	64/12994	0.873462	0.873462	0.851601	UCHL1	1
Regulation of retinoblastoma protein:PID	Regulation of retinoblastoma protein:PID	1/412	64/12994	0.873462	0.873462	0.851601	CDKN2A	1
DroToll-like:INOH	DroToll-like:INOH	1/412	65/12994	0.877494	0.877494	0.852673	APH1B	1
IL12-mediated signaling events:PID	IL12-mediated signaling events:PID	1/412	65/12994	0.877494	0.877494	0.852673	STAT4	1
Inflammatory bowel disease (IBD) - Homo sapiens (human):KEGG	Inflammatory bowel disease (IBD) - Homo sapiens (human):KEGG	1/412	65/12994	0.877494	0.877494	0.852673	STAT4	1
Interleukin-17 signaling:Reactome	Interleukin-17 signaling:Reactome	1/412	65/12994	0.877494	0.877494	0.852673	MAPK10	1
MAP kinase activation:Reactome	MAP kinase activation:Reactome	1/412	65/12994	0.877494	0.877494	0.852673	MAPK10	1
HIF-1-alpha transcription factor network:PID	HIF-1-alpha transcription factor network:PID	1/412	66/12994	0.881397	0.881397	0.854684	GCK	1
Organelle biogenesis and maintenance:Reactome	Organelle biogenesis and maintenance:Reactome	5/412	240/12994	0.882017	0.882017	0.854684	SSTR3/TTC8/PKD1/MAPK12/TCTEX1D2	5
Fcgamma receptor (FCGR) dependent phagocytosis:Reactome	Fcgamma receptor (FCGR) dependent phagocytosis:Reactome	3/412	159/12994	0.884292	0.884292	0.854684	CYFIP2/BAIAP2/PRKCD	3
Retinol metabolism - Homo sapiens (human):KEGG	Retinol metabolism - Homo sapiens (human):KEGG	1/412	67/12994	0.885177	0.885177	0.854684	BCO1	1
TNF:INOH	TNF:INOH	1/412	67/12994	0.885177	0.885177	0.854684	MAPK10	1
TP53 Regulates Transcription of DNA Repair Genes:Reactome	TP53 Regulates Transcription of DNA Repair Genes:Reactome	1/412	67/12994	0.885177	0.885177	0.854684	BRCA1	1
AMP-activated Protein Kinase (AMPK) Signaling:Wikipathways	AMP-activated Protein Kinase (AMPK) Signaling:Wikipathways	1/412	68/12994	0.888837	0.888837	0.854684	INS-IGF2	1
DNA Damage Response:Wikipathways	DNA Damage Response:Wikipathways	1/412	68/12994	0.888837	0.888837	0.854684	BRCA1	1
HDR through Homologous Recombination (HRR):Reactome	HDR through Homologous Recombination (HRR):Reactome	1/412	68/12994	0.888837	0.888837	0.854684	BRCA1	1
PPAR signaling pathway:Wikipathways	PPAR signaling pathway:Wikipathways	1/412	68/12994	0.888837	0.888837	0.854684	RXRG	1
RAC1-PAK1-p38-MMP2 Pathway:Wikipathways	RAC1-PAK1-p38-MMP2 Pathway:Wikipathways	1/412	68/12994	0.888837	0.888837	0.854684	MAPK12	1
Signaling events mediated by VEGFR1 and VEGFR2:PID	Signaling events mediated by VEGFR1 and VEGFR2:PID	1/412	68/12994	0.888837	0.888837	0.854684	PRKCD	1
Sterol Regulatory Element-Binding Proteins (SREBP) signalling:Wikipathways	Sterol Regulatory Element-Binding Proteins (SREBP) signalling:Wikipathways	1/412	68/12994	0.888837	0.888837	0.854684	RBP4	1
Spinal Cord Injury:Wikipathways	Spinal Cord Injury:Wikipathways	2/412	117/12994	0.889701	0.889701	0.854684	SLIT1/AQP4	2
Necroptosis - Homo sapiens (human):KEGG	Necroptosis - Homo sapiens (human):KEGG	3/412	162/12994	0.891763	0.891763	0.854684	CAMK2B/MAPK10/STAT4	3
Regulation of TP53 Activity:Reactome	Regulation of TP53 Activity:Reactome	3/412	162/12994	0.891763	0.891763	0.854684	CDK5R1/CDKN2A/BRCA1	3
Constitutive Signaling by Aberrant PI3K in Cancer:Reactome	Constitutive Signaling by Aberrant PI3K in Cancer:Reactome	1/412	69/12994	0.89238	0.89238	0.854684	KL	1
COPII-mediated vesicle transport:Reactome	COPII-mediated vesicle transport:Reactome	1/412	69/12994	0.89238	0.89238	0.854684	CNIH2	1
Downstream signaling in na&#xef;ve CD8+ T cells:PID	Downstream signaling in na&#xef;ve CD8+ T cells:PID	1/412	69/12994	0.89238	0.89238	0.854684	STAT4	1
Glycosphingolipid metabolism:EHMN	Glycosphingolipid metabolism:EHMN	1/412	69/12994	0.89238	0.89238	0.854684	SLC16A9	1
Nonhomologous End-Joining (NHEJ):Reactome	Nonhomologous End-Joining (NHEJ):Reactome	1/412	69/12994	0.89238	0.89238	0.854684	BRCA1	1
Apoptosis:Reactome	Apoptosis:Reactome	2/412	118/12994	0.892498	0.892498	0.854684	UNC5A/PRKCD	2
Glycosaminoglycan metabolism:Reactome	Glycosaminoglycan metabolism:Reactome	2/412	119/12994	0.895229	0.895229	0.85504	IDS/B3GAT1	2
Wnt Canonical:INOH	Wnt Canonical:INOH	2/412	119/12994	0.895229	0.895229	0.85504	WNT4/BCL9	2
Wnt Mammals:INOH	Wnt Mammals:INOH	2/412	119/12994	0.895229	0.895229	0.85504	WNT4/BCL9	2
B cell receptor signaling pathway - Homo sapiens (human):KEGG	B cell receptor signaling pathway - Homo sapiens (human):KEGG	1/412	70/12994	0.89581	0.89581	0.85504	RAC3	1
KitReceptor:NetPath	KitReceptor:NetPath	1/412	70/12994	0.89581	0.89581	0.85504	MAPK12	1
Diseases of signal transduction:Reactome	Diseases of signal transduction:Reactome	5/412	248/12994	0.898282	0.898282	0.855661	NEURL1/TRAK1/APH1B/KSR2/KL	5
Alpha6Beta4Integrin:NetPath	Alpha6Beta4Integrin:NetPath	1/412	71/12994	0.899132	0.899132	0.855661	PRKCD	1
Cell Cycle Checkpoints:Reactome	Cell Cycle Checkpoints:Reactome	5/412	249/12994	0.900172	0.900172	0.855661	DYNC1I1/CLASP2/CDKN2A/BRCA1/SPC25	5
Programmed Cell Death:Reactome	Programmed Cell Death:Reactome	2/412	121/12994	0.900499	0.900499	0.855661	UNC5A/PRKCD	2
Androgen Receptor Network in Prostate Cancer:Wikipathways	Androgen Receptor Network in Prostate Cancer:Wikipathways	1/412	72/12994	0.902348	0.902348	0.855661	ACTL6B	1
Clathrin derived vesicle budding:Reactome	Clathrin derived vesicle budding:Reactome	1/412	72/12994	0.902348	0.902348	0.855661	SH3GL2	1
Hedgehog:INOH	Hedgehog:INOH	1/412	72/12994	0.902348	0.902348	0.855661	CDKN2A	1
Melanoma - Homo sapiens (human):KEGG	Melanoma - Homo sapiens (human):KEGG	1/412	72/12994	0.902348	0.902348	0.855661	CDKN2A	1
p53 signaling pathway - Homo sapiens (human):KEGG	p53 signaling pathway - Homo sapiens (human):KEGG	1/412	72/12994	0.902348	0.902348	0.855661	CDKN2A	1
trans-Golgi Network Vesicle Budding:Reactome	trans-Golgi Network Vesicle Budding:Reactome	1/412	72/12994	0.902348	0.902348	0.855661	SH3GL2	1
Leishmaniasis - Homo sapiens (human):KEGG	Leishmaniasis - Homo sapiens (human):KEGG	1/412	73/12994	0.905461	0.905461	0.857556	MAPK12	1
Bacterial invasion of epithelial cells - Homo sapiens (human):KEGG	Bacterial invasion of epithelial cells - Homo sapiens (human):KEGG	1/412	74/12994	0.908476	0.908476	0.857556	SEPT3	1
Fibroblast growth factor-1:NetPath	Fibroblast growth factor-1:NetPath	1/412	74/12994	0.908476	0.908476	0.857556	PRKCD	1
Metabolism of xenobiotics by cytochrome P450 - Homo sapiens (human):KEGG	Metabolism of xenobiotics by cytochrome P450 - Homo sapiens (human):KEGG	1/412	74/12994	0.908476	0.908476	0.857556	DHDH	1
PPAR signaling pathway - Homo sapiens (human):KEGG	PPAR signaling pathway - Homo sapiens (human):KEGG	1/412	74/12994	0.908476	0.908476	0.857556	RXRG	1
RMTs methylate histone arginines:Reactome	RMTs methylate histone arginines:Reactome	1/412	74/12994	0.908476	0.908476	0.857556	ACTL6B	1
Validated targets of C-MYC transcriptional repression:PID	Validated targets of C-MYC transcriptional repression:PID	1/412	74/12994	0.908476	0.908476	0.857556	BRCA1	1
Oxidative Stress Induced Senescence:Reactome	Oxidative Stress Induced Senescence:Reactome	2/412	125/12994	0.910306	0.910306	0.858727	MAPK10/CDKN2A	2
Formation of the cornified envelope:Reactome	Formation of the cornified envelope:Reactome	1/412	75/12994	0.911394	0.911394	0.858869	PPL	1
Chronic myeloid leukemia - Homo sapiens (human):KEGG	Chronic myeloid leukemia - Homo sapiens (human):KEGG	1/412	76/12994	0.91422	0.91422	0.858869	CDKN2A	1
IL2:NetPath	IL2:NetPath	1/412	76/12994	0.91422	0.91422	0.858869	STAT4	1
Prolactin Signaling Pathway:Wikipathways	Prolactin Signaling Pathway:Wikipathways	1/412	76/12994	0.91422	0.91422	0.858869	PIAS3	1
Viral Acute Myocarditis:Wikipathways	Viral Acute Myocarditis:Wikipathways	1/412	76/12994	0.91422	0.91422	0.858869	RAC3	1
Metabolism of steroids:Reactome	Metabolism of steroids:Reactome	2/412	127/12994	0.914864	0.914864	0.858869	HSD17B14/GC	2
Osteoclast differentiation - Homo sapiens (human):KEGG	Osteoclast differentiation - Homo sapiens (human):KEGG	2/412	127/12994	0.914864	0.914864	0.858869	MAPK10/MAPK12	2
EGFR1:NetPath	EGFR1:NetPath	10/412	455/12994	0.916622	0.916622	0.858869	SH3GL2/PLEKHA6/EEF1A2/CDH2/CYSRT1/BAIAP2/RGS16/PRKCD/PIAS3/PRKX	10
Metabolism of amino acids and derivatives:Reactome	Metabolism of amino acids and derivatives:Reactome	7/412	339/12994	0.916741	0.916741	0.858869	PIPOX/ACMSD/TH/NAT8L/ARG2/FTCD/HAO1	7
Meiosis:Reactome	Meiosis:Reactome	1/412	77/12994	0.916956	0.916956	0.858869	BRCA1	1
Regulation of nuclear SMAD2/3 signaling:PID	Regulation of nuclear SMAD2/3 signaling:PID	1/412	77/12994	0.916956	0.916956	0.858869	PIAS3	1
BCR:NetPath	BCR:NetPath	2/412	129/12994	0.919204	0.919204	0.859143	PRKCD/CD5	2
Keratinization:Reactome	Keratinization:Reactome	2/412	129/12994	0.919204	0.919204	0.859143	PPL/KRT40	2
Notch:INOH	Notch:INOH	1/412	78/12994	0.919604	0.919604	0.859143	APH1B	1
Ebola Virus Pathway on Host:Wikipathways	Ebola Virus Pathway on Host:Wikipathways	2/412	130/12994	0.921295	0.921295	0.859143	TIAM1/SCIN	2
Natural killer cell mediated cytotoxicity - Homo sapiens (human):KEGG	Natural killer cell mediated cytotoxicity - Homo sapiens (human):KEGG	2/412	130/12994	0.921295	0.921295	0.859143	PRKCG/RAC3	2
p73 transcription factor network:PID	p73 transcription factor network:PID	1/412	79/12994	0.922169	0.922169	0.859143	NSG1	1
Antigen processing: Ubiquitination & Proteasome degradation:Reactome	Antigen processing: Ubiquitination & Proteasome degradation:Reactome	5/412	263/12994	0.923601	0.923601	0.859143	FBXL16/TRIM9/DZIP3/ASB9/KLHL3	5
Purine metabolism:EHMN	Purine metabolism:EHMN	4/412	222/12994	0.925244	0.925244	0.859143	EEF1A2/SLC5A1/ATP6V0A1/XDH	4
Signaling events mediated by Hepatocyte Growth Factor Receptor (c-Met):PID	Signaling events mediated by Hepatocyte Growth Factor Receptor (c-Met):PID	1/412	81/12994	0.927056	0.927056	0.859143	SH3GL2	1
Glycerophospholipid biosynthesis:Reactome	Glycerophospholipid biosynthesis:Reactome	2/412	133/12994	0.927267	0.927267	0.859143	MBOAT2/SLC44A5	2
C-type lectin receptors (CLRs):Reactome	C-type lectin receptors (CLRs):Reactome	1/412	83/12994	0.931636	0.931636	0.859143	PRKCD	1
Global Genome Nucleotide Excision Repair (GG-NER):Reactome	Global Genome Nucleotide Excision Repair (GG-NER):Reactome	1/412	84/12994	0.933818	0.933818	0.859143	PIAS3	1
Pyrimidine metabolism:Wikipathways	Pyrimidine metabolism:Wikipathways	1/412	84/12994	0.933818	0.933818	0.859143	UPB1	1
Mitotic Prometaphase:Reactome	Mitotic Prometaphase:Reactome	3/412	186/12994	0.937554	0.937554	0.859143	DYNC1I1/CLASP2/SPC25	3
RUNX1 regulates transcription of genes involved in differentiation of HSCs:Reactome	RUNX1 regulates transcription of genes involved in differentiation of HSCs:Reactome	1/412	86/12994	0.937975	0.937975	0.859143	LMO1	1
MyD88 cascade initiated on plasma membrane:Reactome	MyD88 cascade initiated on plasma membrane:Reactome	1/412	87/12994	0.939955	0.939955	0.859143	MAPK10	1
Signaling by FGFR:Reactome	Signaling by FGFR:Reactome	1/412	87/12994	0.939955	0.939955	0.859143	KL	1
Toll Like Receptor 10 (TLR10) Cascade:Reactome	Toll Like Receptor 10 (TLR10) Cascade:Reactome	1/412	87/12994	0.939955	0.939955	0.859143	MAPK10	1
Toll Like Receptor 5 (TLR5) Cascade:Reactome	Toll Like Receptor 5 (TLR5) Cascade:Reactome	1/412	87/12994	0.939955	0.939955	0.859143	MAPK10	1
Validated targets of C-MYC transcriptional activation:PID	Validated targets of C-MYC transcriptional activation:PID	1/412	87/12994	0.939955	0.939955	0.859143	PFKM	1
Regulation of actin dynamics for phagocytic cup formation:Reactome	Regulation of actin dynamics for phagocytic cup formation:Reactome	2/412	141/12994	0.941171	0.941171	0.859143	CYFIP2/BAIAP2	2
TRAF6 mediated induction of NFkB and MAP kinases upon TLR7/8 or 9 activation:Reactome	TRAF6 mediated induction of NFkB and MAP kinases upon TLR7/8 or 9 activation:Reactome	1/412	88/12994	0.941871	0.941871	0.859143	MAPK10	1
miRNA Regulation of DNA Damage Response:Wikipathways	miRNA Regulation of DNA Damage Response:Wikipathways	1/412	89/12994	0.943727	0.943727	0.859143	BRCA1	1
Regulation of toll-like receptor signaling pathway:Wikipathways	Regulation of toll-like receptor signaling pathway:Wikipathways	2/412	143/12994	0.944231	0.944231	0.859143	MAPK10/MAPK12	2
VEGFA-VEGFR2 Signaling Pathway:Wikipathways	VEGFA-VEGFR2 Signaling Pathway:Wikipathways	4/412	236/12994	0.944537	0.944537	0.859143	MAPK12/KL/KCNC3/PRKCD	4
MyD88 dependent cascade initiated on endosome:Reactome	MyD88 dependent cascade initiated on endosome:Reactome	1/412	90/12994	0.945523	0.945523	0.859143	MAPK10	1
Toll Like Receptor 7/8 (TLR7/8) Cascade:Reactome	Toll Like Receptor 7/8 (TLR7/8) Cascade:Reactome	1/412	90/12994	0.945523	0.945523	0.859143	MAPK10	1
Apoptosis Modulation and Signaling:Wikipathways	Apoptosis Modulation and Signaling:Wikipathways	1/412	91/12994	0.947263	0.947263	0.859143	CDKN2A	1
Collagen formation:Reactome	Collagen formation:Reactome	1/412	92/12994	0.948947	0.948947	0.859143	LOXL4	1
Human Complement System:Wikipathways	Human Complement System:Wikipathways	1/412	92/12994	0.948947	0.948947	0.859143	F10	1
T-Cell antigen Receptor (TCR) Signaling Pathway:Wikipathways	T-Cell antigen Receptor (TCR) Signaling Pathway:Wikipathways	1/412	92/12994	0.948947	0.948947	0.859143	PRKCD	1
Breast cancer - Homo sapiens (human):KEGG	Breast cancer - Homo sapiens (human):KEGG	2/412	147/12994	0.949903	0.949903	0.859143	WNT4/BRCA1	2
Formation of the beta-catenin:TCF transactivating complex:Reactome	Formation of the beta-catenin:TCF transactivating complex:Reactome	1/412	93/12994	0.950577	0.950577	0.859143	BCL9	1
Small cell lung cancer - Homo sapiens (human):KEGG	Small cell lung cancer - Homo sapiens (human):KEGG	1/412	93/12994	0.950577	0.950577	0.859143	RXRG	1
TNF alpha Signaling Pathway:Wikipathways	TNF alpha Signaling Pathway:Wikipathways	1/412	93/12994	0.950577	0.950577	0.859143	KSR2	1
PI3K/AKT Signaling in Cancer:Reactome	PI3K/AKT Signaling in Cancer:Reactome	1/412	94/12994	0.952155	0.952155	0.859143	KL	1
Toll Like Receptor 9 (TLR9) Cascade:Reactome	Toll Like Receptor 9 (TLR9) Cascade:Reactome	1/412	94/12994	0.952155	0.952155	0.859143	MAPK10	1
Gastric cancer - Homo sapiens (human):KEGG	Gastric cancer - Homo sapiens (human):KEGG	2/412	149/12994	0.952529	0.952529	0.859143	RXRG/WNT4	2
TCR:NetPath	TCR:NetPath	4/412	244/12994	0.953407	0.953407	0.859143	ENO2/RASGRP1/PRKCD/CD5	4
G2/M DNA damage checkpoint:Reactome	G2/M DNA damage checkpoint:Reactome	1/412	95/12994	0.953683	0.953683	0.859143	BRCA1	1
Fc epsilon receptor (FCERI) signaling:Reactome	Fc epsilon receptor (FCERI) signaling:Reactome	2/412	150/12994	0.953792	0.953792	0.859143	MAPK10/RASGRP1	2
Intracellular signaling by second messengers:Reactome	Intracellular signaling by second messengers:Reactome	4/412	245/12994	0.954419	0.954419	0.859143	INS/PRKCG/KL/PRKCD	4
Hematopoietic cell lineage - Homo sapiens (human):KEGG	Hematopoietic cell lineage - Homo sapiens (human):KEGG	1/412	96/12994	0.955163	0.955163	0.859143	CD5	1
Signaling by TGF-beta family members:Reactome	Signaling by TGF-beta family members:Reactome	1/412	96/12994	0.955163	0.955163	0.859143	AMH	1
CD4 T cell receptor signaling-NFkB cascade:INOH	CD4 T cell receptor signaling-NFkB cascade:INOH	1/412	97/12994	0.956595	0.956595	0.859143	RASGRP1	1
MyD88:Mal cascade initiated on plasma membrane:Reactome	MyD88:Mal cascade initiated on plasma membrane:Reactome	1/412	97/12994	0.956595	0.956595	0.859143	MAPK10	1
Toll Like Receptor 2 (TLR2) Cascade:Reactome	Toll Like Receptor 2 (TLR2) Cascade:Reactome	1/412	97/12994	0.956595	0.956595	0.859143	MAPK10	1
Toll Like Receptor 3 (TLR3) Cascade:Reactome	Toll Like Receptor 3 (TLR3) Cascade:Reactome	1/412	97/12994	0.956595	0.956595	0.859143	MAPK10	1
Toll Like Receptor TLR1:TLR2 Cascade:Reactome	Toll Like Receptor TLR1:TLR2 Cascade:Reactome	1/412	97/12994	0.956595	0.956595	0.859143	MAPK10	1
Toll Like Receptor TLR6:TLR2 Cascade:Reactome	Toll Like Receptor TLR6:TLR2 Cascade:Reactome	1/412	97/12994	0.956595	0.956595	0.859143	MAPK10	1
Cytokine Signaling in Immune system:Reactome	Cytokine Signaling in Immune system:Reactome	9/412	458/12994	0.957347	0.957347	0.859143	SNAP25/STX1A/CAMK2B/TRIM46/MAPK10/EDARADD/NCAM1/STAT4/PRKCD	9
Mesodermal Commitment Pathway:Wikipathways	Mesodermal Commitment Pathway:Wikipathways	2/412	153/12994	0.957392	0.957392	0.859143	PAX6/AMH	2
B Cell Receptor Signaling Pathway:Wikipathways	B Cell Receptor Signaling Pathway:Wikipathways	1/412	98/12994	0.957982	0.957982	0.859143	PRKCD	1
JAK STAT MolecularVariation 1:INOH	JAK STAT MolecularVariation 1:INOH	1/412	98/12994	0.957982	0.957982	0.859143	STAT4	1
Processing of DNA double-strand break ends:Reactome	Processing of DNA double-strand break ends:Reactome	1/412	98/12994	0.957982	0.957982	0.859143	BRCA1	1
Breast cancer pathway:Wikipathways	Breast cancer pathway:Wikipathways	2/412	154/12994	0.958531	0.958531	0.859143	WNT4/BRCA1	2
Cellular response to heat stress:Reactome	Cellular response to heat stress:Reactome	1/412	99/12994	0.959324	0.959324	0.859143	CAMK2B	1
FCERI mediated NF-kB activation:Reactome	FCERI mediated NF-kB activation:Reactome	1/412	99/12994	0.959324	0.959324	0.859143	RASGRP1	1
Nonalcoholic fatty liver disease:Wikipathways	Nonalcoholic fatty liver disease:Wikipathways	2/412	155/12994	0.959641	0.959641	0.859143	INS/MLXIPL	2
Infectious disease:Reactome	Infectious disease:Reactome	4/412	251/12994	0.960079	0.960079	0.859143	SNAP25/SH3GL2/STX1A/SV2A	4
Antimicrobial peptides:Reactome	Antimicrobial peptides:Reactome	1/412	100/12994	0.960624	0.960624	0.859143	CHGA	1
Human papillomavirus infection - Homo sapiens (human):KEGG	Human papillomavirus infection - Homo sapiens (human):KEGG	6/412	339/12994	0.96064	0.96064	0.859143	WNT4/PPP2R2C/TNR/ATP6V0E2/ATP6V0A1/ATP6V1G2	6
MyD88-independent TLR4 cascade:Reactome	MyD88-independent TLR4 cascade:Reactome	1/412	101/12994	0.961882	0.961882	0.859143	MAPK10	1
Pyrimidine metabolism - Homo sapiens (human):KEGG	Pyrimidine metabolism - Homo sapiens (human):KEGG	1/412	101/12994	0.961882	0.961882	0.859143	UPB1	1
Ribosome biogenesis in eukaryotes - Homo sapiens (human):KEGG	Ribosome biogenesis in eukaryotes - Homo sapiens (human):KEGG	1/412	101/12994	0.961882	0.961882	0.859143	SNORD3C	1
TRIF(TICAM1)-mediated TLR4 signaling:Reactome	TRIF(TICAM1)-mediated TLR4 signaling:Reactome	1/412	101/12994	0.961882	0.961882	0.859143	MAPK10	1
Signaling by Interleukins:Reactome	Signaling by Interleukins:Reactome	4/412	254/12994	0.962659	0.962659	0.859143	SNAP25/STX1A/MAPK10/STAT4	4
UCH proteinases:Reactome	UCH proteinases:Reactome	1/412	102/12994	0.9631	0.9631	0.859143	UCHL1	1
Leukotriene metabolism:EHMN	Leukotriene metabolism:EHMN	1/412	103/12994	0.964279	0.964279	0.859143	HADH	1
JAK-STAT-Core:Signalink	JAK-STAT-Core:Signalink	1/412	104/12994	0.965421	0.965421	0.859143	STAT4	1
Mitotic G1-G1/S phases:Reactome	Mitotic G1-G1/S phases:Reactome	1/412	104/12994	0.965421	0.965421	0.859143	CDKN2A	1
Eukaryotic Translation Elongation:Reactome	Eukaryotic Translation Elongation:Reactome	1/412	105/12994	0.966526	0.966526	0.859143	EEF1A2	1
Urea cycle and metabolism of arginine, proline, glutamate, aspartate and asparagine:EHMN	Urea cycle and metabolism of arginine, proline, glutamate, aspartate and asparagine:EHMN	1/412	105/12994	0.966526	0.966526	0.859143	GAD2	1
JAK-STAT signaling pathway - Homo sapiens (human):KEGG	JAK-STAT signaling pathway - Homo sapiens (human):KEGG	2/412	162/12994	0.966651	0.966651	0.859143	STAT4/PIAS3	2
Ciliary landscape:Wikipathways	Ciliary landscape:Wikipathways	3/412	213/12994	0.967341	0.967341	0.859143	TTC8/USH1C/TCTEX1D2	3
JAK-STAT:Wikipathways	JAK-STAT:Wikipathways	1/412	106/12994	0.967596	0.967596	0.859143	PIAS3	1
Role of phospholipids in phagocytosis:Reactome	Role of phospholipids in phagocytosis:Reactome	1/412	108/12994	0.969635	0.969635	0.859143	PRKCD	1
FCERI mediated MAPK activation:Reactome	FCERI mediated MAPK activation:Reactome	1/412	109/12994	0.970606	0.970606	0.859143	MAPK10	1
DNA Double-Strand Break Repair:Reactome	DNA Double-Strand Break Repair:Reactome	2/412	167/12994	0.970925	0.970925	0.859143	APBB1/BRCA1	2
Cell surface interactions at the vascular wall:Reactome	Cell surface interactions at the vascular wall:Reactome	3/412	218/12994	0.971121	0.971121	0.859143	TSPAN7/SLC7A8/PROC	3
Metabolism of water-soluble vitamins and cofactors:Reactome	Metabolism of water-soluble vitamins and cofactors:Reactome	1/412	111/12994	0.972455	0.972455	0.859143	NMNAT2	1
Senescence-Associated Secretory Phenotype (SASP):Reactome	Senescence-Associated Secretory Phenotype (SASP):Reactome	1/412	111/12994	0.972455	0.972455	0.859143	CDKN2A	1
Neutrophil degranulation:Reactome	Neutrophil degranulation:Reactome	9/412	485/12994	0.973312	0.973312	0.859143	SNAP25/QPCT/TTR/NFASC/FRMPD3/ACPP/ATP6V0A1/PRKCD/A1BG	9
Phase II - Conjugation of compounds:Reactome	Phase II - Conjugation of compounds:Reactome	1/412	112/12994	0.973336	0.973336	0.859143	SULT4A1	1
Influenza A - Homo sapiens (human):KEGG	Influenza A - Homo sapiens (human):KEGG	2/412	171/12994	0.97396	0.97396	0.859143	MAPK10/MAPK12	2
Nucleotide Excision Repair:Reactome	Nucleotide Excision Repair:Reactome	1/412	113/12994	0.974189	0.974189	0.859143	PIAS3	1
TGF_beta_Receptor:NetPath	TGF_beta_Receptor:NetPath	2/412	173/12994	0.975361	0.975361	0.859143	SAMD3/BRCA1	2
Class I MHC mediated antigen processing & presentation:Reactome	Class I MHC mediated antigen processing & presentation:Reactome	5/412	323/12994	0.977808	0.977808	0.859143	FBXL16/TRIM9/DZIP3/ASB9/KLHL3	5
Thermogenesis - Homo sapiens (human):KEGG	Thermogenesis - Homo sapiens (human):KEGG	3/412	229/12994	0.97803	0.97803	0.859143	ACTL6B/GCG/MAPK12	3
G2/M Checkpoints:Reactome	G2/M Checkpoints:Reactome	1/412	119/12994	0.978764	0.978764	0.859143	BRCA1	1
Cell Cycle:Wikipathways	Cell Cycle:Wikipathways	1/412	120/12994	0.979443	0.979443	0.859143	CDKN2A	1
Neddylation:Reactome	Neddylation:Reactome	3/412	234/12994	0.980623	0.980623	0.859143	FBXL16/ASB9/KLHL3	3
Cell cycle - Homo sapiens (human):KEGG	Cell cycle - Homo sapiens (human):KEGG	1/412	124/12994	0.981951	0.981951	0.859143	CDKN2A	1
Integrin:INOH	Integrin:INOH	1/412	124/12994	0.981951	0.981951	0.859143	DOCK3	1
Signaling by the B Cell Receptor (BCR):Reactome	Signaling by the B Cell Receptor (BCR):Reactome	1/412	127/12994	0.98363	0.98363	0.859143	RASGRP1	1
Toll Like Receptor 4 (TLR4) Cascade:Reactome	Toll Like Receptor 4 (TLR4) Cascade:Reactome	1/412	127/12994	0.98363	0.98363	0.859143	MAPK10	1
Cellular Senescence:Reactome	Cellular Senescence:Reactome	2/412	188/12994	0.983777	0.983777	0.859143	MAPK10/CDKN2A	2
TCF dependent signaling in response to WNT:Reactome	TCF dependent signaling in response to WNT:Reactome	2/412	188/12994	0.983777	0.983777	0.859143	WNT4/BCL9	2
Regulation of Complement cascade:Reactome	Regulation of Complement cascade:Reactome	1/412	129/12994	0.984661	0.984661	0.859143	C8G	1
Systemic lupus erythematosus - Homo sapiens (human):KEGG	Systemic lupus erythematosus - Homo sapiens (human):KEGG	1/412	132/12994	0.986089	0.986089	0.859143	C8G	1
Gene Silencing by RNA:Reactome	Gene Silencing by RNA:Reactome	1/412	133/12994	0.986534	0.986534	0.859143	TDRD9	1
HDR through Homologous Recombination (HR) or Single Strand Annealing (SSA):Reactome	HDR through Homologous Recombination (HR) or Single Strand Annealing (SSA):Reactome	1/412	133/12994	0.986534	0.986534	0.859143	BRCA1	1
MicroRNAs in cancer - Homo sapiens (human):KEGG	MicroRNAs in cancer - Homo sapiens (human):KEGG	4/412	299/12994	0.986789	0.986789	0.859143	PRKCG/TNR/CDKN2A/BRCA1	4
Transcriptional regulation by RUNX1:Reactome	Transcriptional regulation by RUNX1:Reactome	2/412	196/12994	0.987047	0.987047	0.859143	ACTL6B/LMO1	2
Pyrimidine metabolism:EHMN	Pyrimidine metabolism:EHMN	1/412	135/12994	0.987383	0.987383	0.859143	ENPP2	1
Apoptosis - Homo sapiens (human):KEGG	Apoptosis - Homo sapiens (human):KEGG	1/412	136/12994	0.987787	0.987787	0.859143	MAPK10	1
Epstein-Barr virus infection - Homo sapiens (human):KEGG	Epstein-Barr virus infection - Homo sapiens (human):KEGG	2/412	200/12994	0.988432	0.988432	0.859143	MAPK10/MAPK12	2
Viral carcinogenesis - Homo sapiens (human):KEGG	Viral carcinogenesis - Homo sapiens (human):KEGG	2/412	201/12994	0.988755	0.988755	0.859143	SCIN/CDKN2A	2
Homology Directed Repair:Reactome	Homology Directed Repair:Reactome	1/412	139/12994	0.988924	0.988924	0.859143	BRCA1	1
Complement cascade:Reactome	Complement cascade:Reactome	1/412	140/12994	0.989279	0.989279	0.859143	C8G	1
Direct p53 effectors:PID	Direct p53 effectors:PID	1/412	142/12994	0.989955	0.989955	0.859143	SCN3B	1
PIP3 activates AKT signaling:Reactome	PIP3 activates AKT signaling:Reactome	2/412	214/12994	0.992233	0.992233	0.859143	INS/KL	2
Transcriptional Regulation by TP53:Reactome	Transcriptional Regulation by TP53:Reactome	5/412	371/12994	0.992425	0.992425	0.859143	CDK5R1/PLAGL1/CDKN2A/PLK2/BRCA1	5
Immunoregulatory interactions between a Lymphoid and a non-Lymphoid cell:Reactome	Immunoregulatory interactions between a Lymphoid and a non-Lymphoid cell:Reactome	2/412	218/12994	0.993074	0.993074	0.859143	PIANP/CD200	2
miR-targeted genes in leukocytes - TarBase:Wikipathways	miR-targeted genes in leukocytes - TarBase:Wikipathways	1/412	154/12994	0.993207	0.993207	0.859143	ATP6V0A1	1
Toll-Like Receptors Cascades:Reactome	Toll-Like Receptors Cascades:Reactome	1/412	154/12994	0.993207	0.993207	0.859143	MAPK10	1
Human T-cell leukemia virus 1 infection - Homo sapiens (human):KEGG	Human T-cell leukemia virus 1 infection - Homo sapiens (human):KEGG	2/412	219/12994	0.99327	0.99327	0.859143	MAPK10/CDKN2A	2
Hepatitis C - Homo sapiens (human):KEGG	Hepatitis C - Homo sapiens (human):KEGG	1/412	155/12994	0.993425	0.993425	0.859143	PPP2R2C	1
miR-targeted genes in squamous cell - TarBase:Wikipathways	miR-targeted genes in squamous cell - TarBase:Wikipathways	1/412	158/12994	0.994038	0.994038	0.859143	SLC4A10	1
Protein processing in endoplasmic reticulum - Homo sapiens (human):KEGG	Protein processing in endoplasmic reticulum - Homo sapiens (human):KEGG	1/412	165/12994	0.995256	0.995256	0.859143	MAPK10	1
miR-targeted genes in muscle cell - TarBase:Wikipathways	miR-targeted genes in muscle cell - TarBase:Wikipathways	5/412	400/12994	0.99616	0.99616	0.859143	GRIA2/SLC4A10/CACNA2D1/ATP6V0A1/MAPK12	5
Cellular responses to external stimuli:Reactome	Cellular responses to external stimuli:Reactome	5/412	413/12994	0.997186	0.997186	0.859143	CAMK2B/MAPK10/SNCB/MAP1LC3A/CDKN2A	5
Herpes simplex infection - Homo sapiens (human):KEGG	Herpes simplex infection - Homo sapiens (human):KEGG	1/412	185/12994	0.997531	0.997531	0.859143	MAPK10	1
DNA Repair:Reactome	DNA Repair:Reactome	3/412	317/12994	0.997807	0.997807	0.859143	APBB1/BRCA1/PIAS3	3
Signaling by Nuclear Receptors:Reactome	Signaling by Nuclear Receptors:Reactome	1/412	193/12994	0.9981	0.9981	0.859143	RXRG	1
miR-targeted genes in lymphocytes - TarBase:Wikipathways	miR-targeted genes in lymphocytes - TarBase:Wikipathways	6/412	489/12994	0.998496	0.998496	0.859143	SLC4A10/CACNA2D1/ATP6V0A1/MSI2/MAPK12/CDKN2A	6
miR-targeted genes in epithelium - TarBase:Wikipathways	miR-targeted genes in epithelium - TarBase:Wikipathways	3/412	333/12994	0.998583	0.998583	0.859143	SLC4A10/PPL/CDKN2A	3
Olfactory transduction - Homo sapiens (human):KEGG	Olfactory transduction - Homo sapiens (human):KEGG	5/412	444/12994	0.998679	0.998679	0.859143	CAMK2B/CNGA3/SLC8A3/GRK3/OR13A1	5
M Phase:Reactome	M Phase:Reactome	3/412	339/12994	0.998799	0.998799	0.859143	DYNC1I1/CLASP2/SPC25	3
Cellular responses to stress:Reactome	Cellular responses to stress:Reactome	3/412	344/12994	0.998954	0.998954	0.859143	CAMK2B/MAPK10/CDKN2A	3
Cytokine-cytokine receptor interaction - Homo sapiens (human):KEGG	Cytokine-cytokine receptor interaction - Homo sapiens (human):KEGG	2/412	294/12994	0.999252	0.999252	0.859143	BMP5/AMH	2
Deubiquitination:Reactome	Deubiquitination:Reactome	2/412	296/12994	0.999295	0.999295	0.859143	UCHL1/BRCA1	2
Biological oxidations:Reactome	Biological oxidations:Reactome	1/412	226/12994	0.999355	0.999355	0.859143	SULT4A1	1
TNFalpha:NetPath	TNFalpha:NetPath	1/412	234/12994	0.999504	0.999504	0.859143	PRKCD	1
Chromatin modifying enzymes:Reactome	Chromatin modifying enzymes:Reactome	1/412	272/12994	0.999858	0.999858	0.859143	ACTL6B	1
Chromatin organization:Reactome	Chromatin organization:Reactome	1/412	272/12994	0.999858	0.999858	0.859143	ACTL6B	1
Cell Cycle, Mitotic:Reactome	Cell Cycle, Mitotic:Reactome	4/412	480/12994	0.999876	0.999876	0.859143	DYNC1I1/CLASP2/CDKN2A/SPC25	4
Translation:Reactome	Translation:Reactome	1/412	307/12994	0.999955	0.999955	0.859143	EEF1A2	1
Olfactory Signaling Pathway:Reactome	Olfactory Signaling Pathway:Reactome	2/412	435/12994	0.99999	0.99999	0.859143	REEP2/OR13A1	2
Olfactory receptor activity:Wikipathways	Olfactory receptor activity:Wikipathways	1/412	354/12994	0.999991	0.999991	0.859143	OR13A1	1

### Sheet: Pancreas_royalblue
ID	Description	GeneRatio	BgRatio	pvalue	p.adjust	qvalue	geneID	Count
Extracellular matrix organization:Reactome	Extracellular matrix organization:Reactome	59/524	294/12994	2.4417e-25	2.4417e-25	4.55699e-22	LUM/MFAP4/COL1A2/DCN/FBLN1/BGN/COL14A1/COL6A2/FBN1/CTSK/LTBP2/LAMA4/COL3A1/COL21A1/ASPN/LTBP1/COL8A2/COL5A2/COL1A1/SPARC/PCOLCE/TIMP2/COL5A1/COL16A1/COL6A1/FBLN2/DDR2/TNXB/VCAN/COL12A1/FBLN5/EFEMP1/A2M/ITGA11/LTBP4/ADAM19/JAM2/ITGA1/BMP4/COL8A1/JAM3/FGF2/MMP16/CRTAP/FMOD/CTSG/COL10A1/MMP11/COMP/TPSAB1/PRKCA/ADAMTS3/CMA1/COL23A1/LAMC3/MADCAM1/COL11A1/KDR/P4HA3	59
Collagen biosynthesis and modifying enzymes:Reactome	Collagen biosynthesis and modifying enzymes:Reactome	20/524	68/12994	1.22338e-12	1.22338e-12	1.14161e-09	COL1A2/COL14A1/COL6A2/COL3A1/COL21A1/COL8A2/COL5A2/COL1A1/PCOLCE/COL5A1/COL16A1/COL6A1/COL12A1/COL8A1/CRTAP/COL10A1/ADAMTS3/COL23A1/COL11A1/P4HA3	20
Collagen chain trimerization:Reactome	Collagen chain trimerization:Reactome	16/524	44/12994	5.71177e-12	5.71177e-12	3.55332e-09	COL1A2/COL14A1/COL6A2/COL3A1/COL21A1/COL8A2/COL5A2/COL1A1/COL5A1/COL16A1/COL6A1/COL12A1/COL8A1/COL10A1/COL23A1/COL11A1	16
Integrin:INOH	Integrin:INOH	24/524	124/12994	1.2247e-10	1.2247e-10	5.71421e-08	LUM/COL1A2/DCN/BGN/COL6A2/COL3A1/COL8A2/COL5A2/COL1A1/COL5A1/COL16A1/COL6A1/TNXB/VCAN/COL12A1/ITGA11/FYN/ITGA1/ARHGEF6/COL8A1/CAV1/COL10A1/MAPK3/COL11A1	24
Collagen formation:Reactome	Collagen formation:Reactome	20/524	92/12994	5.03977e-10	5.03977e-10	1.88116e-07	COL1A2/COL14A1/COL6A2/COL3A1/COL21A1/COL8A2/COL5A2/COL1A1/PCOLCE/COL5A1/COL16A1/COL6A1/COL12A1/COL8A1/CRTAP/COL10A1/ADAMTS3/COL23A1/COL11A1/P4HA3	20
Focal Adhesion:Wikipathways	Focal Adhesion:Wikipathways	29/524	198/12994	1.53834e-09	1.53834e-09	4.6233e-07	COL1A2/COL6A2/LAMA4/PDGFRB/COL5A2/MYLK/COL1A1/HGF/TNXB/ITGA11/MYL9/FYN/THBS2/ITGA1/RELN/PPP1R12A/CAV1/AKT3/THBS4/COMP/VEGFC/PPP1R12B/MAPK3/PRKCA/PGF/VEGFD/FLT1/LAMC3/KDR	29
Focal adhesion - Homo sapiens (human):KEGG	Focal adhesion - Homo sapiens (human):KEGG	29/524	199/12994	1.73406e-09	1.73406e-09	4.6233e-07	COL1A2/COL6A2/LAMA4/PDGFRB/MYLK/COL1A1/HGF/COL6A1/TNXB/ITGA11/MYL9/FYN/THBS2/ITGA1/RELN/PPP1R12A/CAV1/AKT3/THBS4/COMP/VEGFC/PPP1R12B/MAPK3/PRKCA/PGF/VEGFD/FLT1/LAMC3/KDR	29
Focal Adhesion-PI3K-Akt-mTOR-signaling pathway:Wikipathways	Focal Adhesion-PI3K-Akt-mTOR-signaling pathway:Wikipathways	36/524	302/12994	5.2171e-09	5.2171e-09	1.21709e-06	COL1A2/COL6A2/LAMA4/COL3A1/PDGFRB/COL5A2/COL1A1/HGF/F2R/COL5A1/TNXB/ANGPT1/ITGA11/THBS2/RELN/AKT3/JAK2/FGF2/LPAR1/KIT/THBS4/FGF1/COMP/VEGFC/MAPK3/NGF/PGF/PPP2R2B/VEGFD/FLT1/FGF13/LAMC3/SLC2A1/COL11A1/KDR/SREBF1	36
VEGF and VEGFR signaling network:PID	VEGF and VEGFR signaling network:PID	7/524	10/12994	1.80035e-08	1.80035e-08	3.73335e-06	NRP2/NRP1/VEGFC/PGF/VEGFD/FLT1/KDR	7
Syndecan-1-mediated signaling events:PID	Syndecan-1-mediated signaling events:PID	12/524	43/12994	7.9787e-08	7.9787e-08	1.48908e-05	COL1A2/COL6A2/COL3A1/COL5A2/COL1A1/HGF/COL5A1/COL6A1/FGF2/FGF1/MAPK3/COL11A1	12
Signaling by Receptor Tyrosine Kinases:Reactome	Signaling by Receptor Tyrosine Kinases:Reactome	41/524	423/12994	1.72043e-07	1.72043e-07	2.91897e-05	COL6A2/LAMA4/PDGFRB/HGF/NRP2/SH3KBP1/COL6A1/NRP1/AXL/PGR/FYN/THBS2/PLAT/CAV1/AKT3/ITPR1/JAK2/FGF2/KIT/THBS4/FGF1/ELMO1/RBFOX2/VEGFC/ANOS1/PCSK5/MAPK3/DNM3/ESR1/PRKCA/NGF/FER/PGF/VEGFD/CMA1/FLT1/LAMC3/NTRK1/KDR/TEC/WASF1	41
Beta1 integrin cell surface interactions:PID	Beta1 integrin cell surface interactions:PID	14/524	66/12994	2.83615e-07	2.83615e-07	4.41096e-05	COL1A2/COL6A2/FBN1/LAMA4/COL3A1/COL5A2/COL1A1/COL5A1/COL6A1/ITGA11/THBS2/JAM2/ITGA1/COL11A1	14
PI3K-Akt Signaling Pathway:Wikipathways	PI3K-Akt Signaling Pathway:Wikipathways	35/524	339/12994	3.17089e-07	3.17089e-07	4.55222e-05	COL1A2/COL6A2/LAMA4/PDGFRB/COL1A1/HGF/F2R/COL6A1/TNXB/ANGPT1/ITGA11/THBS2/ITGA1/RELN/AKT3/JAK2/FGF2/LPAR1/KIT/THBS4/FGF1/COMP/VEGFC/MAPK3/PRKCA/NGF/PGF/PPP2R2B/VEGFD/FLT1/FGF13/LAMC3/FASLG/NTRK1/KDR	35
Vascular smooth muscle contraction - Homo sapiens (human):KEGG	Vascular smooth muscle contraction - Homo sapiens (human):KEGG	19/524	121/12994	3.48956e-07	3.48956e-07	4.65187e-05	CALD1/EDNRA/MYLK/PRKG1/MRVI1/ACTA2/MYL9/PPP1R12A/ITPR1/RAMP2/CALCRL/PPP1R12B/MAPK3/ADCY5/GUCY1A2/AVPR1A/ADCY2/PRKCA/MYL6B	19
miRNA targets in ECM and membrane receptors:Wikipathways	miRNA targets in ECM and membrane receptors:Wikipathways	11/524	44/12994	9.44548e-07	9.44548e-07	0.000109614	COL1A2/COL6A2/LAMA4/COL3A1/COL5A2/COL5A1/COL6A1/TNXB/ITGA11/THBS2/ITGA1	11
Elastic fibre formation:Reactome	Elastic fibre formation:Reactome	10/524	36/12994	1.0292e-06	1.0292e-06	0.000109614	MFAP4/FBLN1/FBN1/LTBP2/LTBP1/FBLN2/FBLN5/EFEMP1/LTBP4/BMP4	10
Basal cell carcinoma - Homo sapiens (human):KEGG	Basal cell carcinoma - Homo sapiens (human):KEGG	13/524	63/12994	1.05719e-06	1.05719e-06	0.000109614	FZD7/GLI2/GLI3/GLI1/BMP4/AXIN2/TCF7L1/WNT7B/SUFU/WNT10B/FZD10/FZD2/TCF7	13
Integrins in angiogenesis:PID	Integrins in angiogenesis:PID	13/524	63/12994	1.05719e-06	1.05719e-06	0.000109614	ADGRA2/COL1A2/COL6A2/COL3A1/COL5A2/COL1A1/COL5A1/COL6A1/EDIL3/FGF2/MAPK3/COL11A1/KDR	13
PI3K-Akt signaling pathway - Homo sapiens (human):KEGG	PI3K-Akt signaling pathway - Homo sapiens (human):KEGG	34/524	353/12994	2.29946e-06	2.29946e-06	0.000223794	COL1A2/COL6A2/LAMA4/PDGFRB/COL1A1/HGF/F2R/COL6A1/TNXB/ANGPT1/ITGA11/THBS2/ITGA1/RELN/AKT3/JAK2/FGF2/LPAR1/KIT/THBS4/FGF1/COMP/VEGFC/MAPK3/PRKCA/NGF/PGF/PPP2R2B/VEGFD/FLT1/LAMC3/FASLG/NTRK1/KDR	34
Molecules associated with elastic fibres:Reactome	Molecules associated with elastic fibres:Reactome	9/524	31/12994	2.39825e-06	2.39825e-06	0.000223794	MFAP4/FBLN1/LTBP2/LTBP1/FBLN2/FBLN5/EFEMP1/LTBP4/BMP4	9
Protein digestion and absorption - Homo sapiens (human):KEGG	Protein digestion and absorption - Homo sapiens (human):KEGG	15/524	90/12994	2.7833e-06	2.7833e-06	0.000247358	COL1A2/COL14A1/COL6A2/COL3A1/COL21A1/COL5A2/COL1A1/COL5A1/COL6A1/COL12A1/SLC8A1/COL10A1/DPP4/KCNK5/COL11A1	15
Activation of anterior HOX genes in hindbrain development during early embryogenesis:Wikipathways	Activation of anterior HOX genes in hindbrain development during early embryogenesis:Wikipathways	6/524	12/12994	3.13868e-06	3.13868e-06	0.000266262	HOXA3/HOXA4/HOXB4/HOXB2/HOXB3/HOXA2	6
miR-509-3p alteration of YAP1-ECM axis:Wikipathways	miR-509-3p alteration of YAP1-ECM axis:Wikipathways	7/524	18/12994	3.59891e-06	3.59891e-06	0.00029203	COL3A1/EDNRA/COL1A1/SPARC/COL5A1/GPC6/THBS2	7
Muscle contraction:Reactome	Muscle contraction:Reactome	23/524	195/12994	3.8052e-06	3.8052e-06	0.000295904	CALD1/ANXA1/MYLK/FXYD1/FXYD6/ACTA2/MYL9/ITGA1/SLC8A1/SCN4B/CLIC2/ITPR1/ABCC9/KCND2/SCN2B/CACNA2D3/KCNK2/VIM/TNNI2/MYL6B/KCNK5/FGF13/KCNJ12	23
Proteoglycans in cancer - Homo sapiens (human):KEGG	Proteoglycans in cancer - Homo sapiens (human):KEGG	23/524	201/12994	6.35786e-06	6.35786e-06	0.000474631	LUM/DCN/COL21A1/FZD7/HGF/GPC3/ANK2/PPP1R12A/CAV1/AKT3/ITPR1/FGF2/HSPB2/PPP1R12B/MAPK3/ESR1/PRKCA/WNT7B/FASLG/WNT10B/FZD10/FZD2/KDR	23
Prostaglandin Synthesis and Regulation:Wikipathways	Prostaglandin Synthesis and Regulation:Wikipathways	10/524	44/12994	7.51102e-06	7.51102e-06	0.000539151	EDNRA/ANXA1/PTGIS/PTGDS/PTGER2/HSD11B1/PTGDR/HPGDS/HPGD/PTGER3	10
Transcriptional regulation by RUNX2:Reactome	Transcriptional regulation by RUNX2:Reactome	13/524	75/12994	8.20905e-06	8.20905e-06	0.000567432	ZNF521/COL1A1/MAF/ITGBL1/GLI2/GLI3/HAND2/AR/AKT3/NKX3-2/MAPK3/ESR1/SMAD6	13
Signaling by VEGF:Reactome	Signaling by VEGF:Reactome	15/524	100/12994	1.06208e-05	1.06208e-05	0.000707923	NRP2/NRP1/AXL/FYN/CAV1/AKT3/ITPR1/ELMO1/VEGFC/PRKCA/PGF/VEGFD/FLT1/KDR/WASF1	15
Differentiation Pathway:Wikipathways	Differentiation Pathway:Wikipathways	10/524	48/12994	1.71242e-05	1.71242e-05	0.00110204	NT5E/HGF/INHBA/BMP4/FGF2/KIT/FGF1/NOG/WNT7B/FST	10
ECM-receptor interaction - Homo sapiens (human):KEGG	ECM-receptor interaction - Homo sapiens (human):KEGG	13/524	82/12994	2.23492e-05	2.23492e-05	0.00139036	COL1A2/COL6A2/LAMA4/COL1A1/COL6A1/TNXB/ITGA11/THBS2/ITGA1/RELN/THBS4/COMP/LAMC3	13
Response to elevated platelet cytosolic Ca2+:Reactome	Response to elevated platelet cytosolic Ca2+:Reactome	17/524	134/12994	2.7066e-05	2.7066e-05	0.00162947	ISLR/HGF/SPARC/ECM1/PROS1/A2M/CD109/CFD/PCDH7/SELP/MAGED2/VEGFC/CTSW/PRKCA/GAS6/VEGFD/SERPINF2	17
Binding and Uptake of Ligands by Scavenger Receptors:Reactome	Binding and Uptake of Ligands by Scavenger Receptors:Reactome	9/524	41/12994	2.90711e-05	2.90711e-05	0.00167394	LRP1/COL1A2/SSC5D/COL3A1/COL1A1/SPARC/SCARA5/COLEC12/COLEC11	9
RUNX2 regulates bone development:Reactome	RUNX2 regulates bone development:Reactome	8/524	32/12994	2.95984e-05	2.95984e-05	0.00167394	ZNF521/COL1A1/MAF/GLI2/GLI3/AR/MAPK3/SMAD6	8
Hippo signaling pathway - Homo sapiens (human):KEGG	Hippo signaling pathway - Homo sapiens (human):KEGG	18/524	153/12994	4.41554e-05	4.41554e-05	0.00235451	FZD7/GLI2/BMP4/AMOT/AXIN2/FGF1/GDF6/LATS2/WTIP/TCF7L1/BMPR1B/WNT7B/PPP2R2B/CTGF/WNT10B/FZD10/FZD2/TCF7	18
Mesodermal Commitment Pathway:Wikipathways	Mesodermal Commitment Pathway:Wikipathways	18/524	153/12994	4.41554e-05	4.41554e-05	0.00235451	ZFHX4/ARID5B/TCF4/INHBA/ADAM19/ZNF462/BMP4/RARB/JAK2/AXIN2/TRERF1/ATP8B2/TCF7L1/NOG/PLCH1/SMAD6/CSRP2/EOMES	18
Ectoderm Differentiation:Wikipathways	Ectoderm Differentiation:Wikipathways	17/524	142/12994	5.73087e-05	5.73087e-05	0.002971	NR2F2/ZFHX4/GLI3/ARHGAP15/RAB8B/FYN/ROR2/BMP4/CDON/FHL2/CLDN11/FOXL1/LDB2/BOC/GRAMD1B/HMGB2/TCF7L1	17
Platelet degranulation:Reactome	Platelet degranulation:Reactome	16/524	129/12994	6.12723e-05	6.12723e-05	0.00309063	ISLR/HGF/SPARC/ECM1/PROS1/A2M/CD109/CFD/PCDH7/SELP/MAGED2/VEGFC/CTSW/GAS6/VEGFD/SERPINF2	16
Integrin cell surface interactions:Reactome	Integrin cell surface interactions:Reactome	11/524	67/12994	6.83276e-05	6.83276e-05	0.00335581	LUM/FBN1/COL16A1/ITGA11/JAM2/ITGA1/JAM3/COMP/COL23A1/MADCAM1/KDR	11
Scavenging by Class A Receptors:Reactome	Scavenging by Class A Receptors:Reactome	6/524	19/12994	7.23575e-05	7.23575e-05	0.00346261	COL1A2/COL3A1/COL1A1/SCARA5/COLEC12/COLEC11	6
ECM proteoglycans:Reactome	ECM proteoglycans:Reactome	10/524	57/12994	8.1611e-05	8.1611e-05	0.0038078	LUM/DCN/BGN/LAMA4/ASPN/SPARC/TNXB/VCAN/FMOD/COMP	10
GPCR signaling-G alpha s PKA and ERK:INOH	GPCR signaling-G alpha s PKA and ERK:INOH	26/524	285/12994	8.93057e-05	8.93057e-05	0.00406519	FZD7/HGF/INHBA/IL16/BMP4/FGF2/FGF1/VEGFC/RGS5/GDF6/MAPK3/ADCY5/ADCY2/NGF/WNT7B/VEGFD/FGF13/RGS13/CD40LG/FASLG/PRKAR1B/WNT10B/FZD10/DHH/FZD2/TAC1	26
GPCR signaling-cholera toxin:INOH	GPCR signaling-cholera toxin:INOH	25/524	270/12994	9.58797e-05	9.58797e-05	0.00426052	FZD7/HGF/INHBA/IL16/BMP4/FGF2/FGF1/VEGFC/RGS5/GDF6/ADCY5/ADCY2/NGF/WNT7B/VEGFD/FGF13/RGS13/CD40LG/FASLG/PRKAR1B/WNT10B/FZD10/DHH/FZD2/TAC1	25
GPCR signaling-G alpha s Epac and ERK:INOH	GPCR signaling-G alpha s Epac and ERK:INOH	25/524	272/12994	0.000107892	0.000107892	0.00461119	FZD7/HGF/INHBA/IL16/BMP4/FGF2/FGF1/VEGFC/RGS5/GDF6/MAPK3/ADCY5/ADCY2/NGF/WNT7B/VEGFD/FGF13/RGS13/CD40LG/FASLG/WNT10B/FZD10/DHH/FZD2/TAC1	25
Complement and Coagulation Cascades:Wikipathways	Complement and Coagulation Cascades:Wikipathways	10/524	59/12994	0.000110457	0.000110457	0.00461119	C1S/CFH/C7/F2R/PROS1/C1R/A2M/CFD/PLAT/SERPINF2	10
Hedgehog ,on, state:Reactome	Hedgehog ,on, state:Reactome	8/524	38/12994	0.000111184	0.000111184	0.00461119	GLI2/GLI3/GLI1/CDON/BOC/EVC2/SUFU/DHH	8
Axon guidance:Reactome	Axon guidance:Reactome	30/524	357/12994	0.000118307	0.000118307	0.00471359	SLIT3/COL6A2/SLIT2/DPYSL3/DPYSL2/NRP2/SH3KBP1/ITSN1/MYH10/EPHA3/COL6A1/NRP1/ROBO1/MYL9/FYN/ITGA1/RELN/DOK5/DOK6/ANK2/SCN4B/SEMA3A/SCN2B/CHL1/MAPK3/HOXA2/DNM3/UNC5C/PRKCA/ROBO3	30
VEGFR1 specific signals:PID	VEGFR1 specific signals:PID	7/524	29/12994	0.000119911	0.000119911	0.00471359	NRP2/NRP1/CAV1/MAPK3/PRKCA/PGF/FLT1	7
GPCR signaling-G alpha q:INOH	GPCR signaling-G alpha q:INOH	25/524	274/12994	0.00012123	0.00012123	0.00471359	FZD7/HGF/INHBA/IL16/BMP4/ITPR1/FGF2/FGF1/VEGFC/RGS5/GDF6/MAPK3/PRKCA/NGF/WNT7B/VEGFD/FGF13/RGS13/CD40LG/FASLG/WNT10B/FZD10/DHH/FZD2/TAC1	25
Platelet activation - Homo sapiens (human):KEGG	Platelet activation - Homo sapiens (human):KEGG	15/524	123/12994	0.000125405	0.000125405	0.004772	COL1A2/COL3A1/MYLK/COL1A1/F2R/PRKG1/FYN/PPP1R12A/AKT3/ITPR1/MAPK3/ADCY5/RASGRP2/GUCY1A2/ADCY2	15
Dengue-2 Interactions with Complement and Coagulation Cascades:Wikipathways	Dengue-2 Interactions with Complement and Coagulation Cascades:Wikipathways	10/524	60/12994	0.000127846	0.000127846	0.004772	C1S/CFH/C7/F2R/PROS1/C1R/A2M/CFD/PLAT/SERPINF2	10
LncRNA involvement in canonical Wnt signaling and colorectal cancer:Wikipathways	LncRNA involvement in canonical Wnt signaling and colorectal cancer:Wikipathways	13/524	97/12994	0.000134518	0.000134518	0.0048616	SFRP2/FZD7/SFRP1/SFRP4/ROR2/AXIN2/TCF7L1/SERPINF1/WNT7B/WNT10B/FZD10/FZD2/TCF7	13
Signaling by WNT:Reactome	Signaling by WNT:Reactome	25/524	276/12994	0.000136019	0.000136019	0.0048616	SFRP2/FZD7/SFRP1/PRKG1/TCF4/RSPO3/ROR2/ITPR1/AXIN2/TLE3/RSPO1/PRKCA/TCF7L1/WNT7B/WNT10B/HIST1H3H/HIST1H2BJ/HIST1H2AD/HIST1H2BE/FZD2/ZNRF3/TCF7/HIST1H3D/HIST1H2AE/HIST1H2BF	25
Platelet activation, signaling and aggregation:Reactome	Platelet activation, signaling and aggregation:Reactome	24/524	260/12994	0.000138061	0.000138061	0.0048616	ISLR/HGF/SPARC/F2R/ECM1/PROS1/A2M/FYN/CD109/CFD/PCDH7/F2RL2/ITPR1/SELP/MAGED2/VEGFC/MAPK3/RASGRP2/CTSW/PRKCA/GAS6/VEGFD/MPIG6B/SERPINF2	24
TGF-beta signaling pathway - Homo sapiens (human):KEGG	TGF-beta signaling pathway - Homo sapiens (human):KEGG	12/524	85/12994	0.000146382	0.000146382	0.0049958	DCN/NBL1/LTBP1/INHBA/BMP4/FMOD/GDF6/MAPK3/BMPR1B/NOG/FST/SMAD6	12
Angiogenesis overview:Wikipathways	Angiogenesis overview:Wikipathways	10/524	61/12994	0.000147489	0.000147489	0.0049958	SLIT2/TIMP2/NRP1/ANGPT1/ROBO1/SEMA3A/FGF1/NOX4/PRKCA/KDR	10
Protein alkylation leading to liver fibrosis:Wikipathways	Protein alkylation leading to liver fibrosis:Wikipathways	9/524	50/12994	0.000150515	0.000150515	0.0049958	COL1A2/COL3A1/PDGFRB/COL1A1/TIMP2/ACTA2/MAPK3/CTGF/FASLG	9
GPCR signaling-G alpha i:INOH	GPCR signaling-G alpha i:INOH	24/524	262/12994	0.000155268	0.000155268	0.0049958	FZD7/HGF/INHBA/IL16/BMP4/FGF2/FGF1/VEGFC/RGS5/GDF6/ADCY5/ADCY2/NGF/WNT7B/VEGFD/FGF13/RGS13/CD40LG/FASLG/WNT10B/FZD10/DHH/FZD2/TAC1	24
GPCR signaling-pertussis toxin:INOH	GPCR signaling-pertussis toxin:INOH	24/524	262/12994	0.000155268	0.000155268	0.0049958	FZD7/HGF/INHBA/IL16/BMP4/FGF2/FGF1/VEGFC/RGS5/GDF6/ADCY5/ADCY2/NGF/WNT7B/VEGFD/FGF13/RGS13/CD40LG/FASLG/WNT10B/FZD10/DHH/FZD2/TAC1	24
Breast cancer pathway:Wikipathways	Breast cancer pathway:Wikipathways	17/524	154/12994	0.000157933	0.000157933	0.0049958	FZD7/SFRP4/PGR/AKT3/FGF2/AXIN2/KIT/FGF1/MAPK3/ESR1/TCF7L1/WNT7B/CETN3/WNT10B/FZD10/FZD2/TCF7	17
ncRNAs involved in Wnt signaling in hepatocellular carcinoma:Wikipathways	ncRNAs involved in Wnt signaling in hepatocellular carcinoma:Wikipathways	12/524	86/12994	0.000164017	0.000164017	0.0051018	SFRP2/FZD7/SFRP1/SFRP4/ROR2/TCF7L1/SERPINF1/WNT7B/WNT10B/FZD10/FZD2/TCF7	12
Activation of Matrix Metalloproteinases:Reactome	Activation of Matrix Metalloproteinases:Reactome	7/524	31/12994	0.000188363	0.000188363	0.00567007	CTSK/TIMP2/MMP16/CTSG/MMP11/TPSAB1/CMA1	7
amb2 Integrin signaling:PID	amb2 Integrin signaling:PID	7/524	31/12994	0.000188363	0.000188363	0.00567007	LRP1/THY1/JAM2/PLAT/JAM3/SELP/CTGF	7
Wnt Signaling:Wikipathways	Wnt Signaling:Wikipathways	14/524	114/12994	0.000194104	0.000194104	0.00575014	SFRP2/FZD7/SFRP1/SFRP4/ROR2/PRKCA/TCF7L1/SERPINF1/WNT7B/NFATC4/WNT10B/FZD10/FZD2/TCF7	14
DAG and IP3 signaling:Reactome	DAG and IP3 signaling:Reactome	7/524	32/12994	0.000232817	0.000232817	0.00678921	PDE1A/ITPR1/ADCY5/ADCY2/PRKCA/PDE1C/PRKAR1B	7
Phospholipase D signaling pathway - Homo sapiens (human):KEGG	Phospholipase D signaling pathway - Homo sapiens (human):KEGG	16/524	145/12994	0.000245693	0.000245693	0.00705448	PDGFRB/F2R/CYTH3/FYN/AKT3/MS4A2/LPAR1/KIT/FCER1A/MAPK3/DNM3/ADCY5/AVPR1A/ADCY2/PRKCA/PLPP1	16
Rap1 signaling pathway - Homo sapiens (human):KEGG	Rap1 signaling pathway - Homo sapiens (human):KEGG	20/524	206/12994	0.000252071	0.000252071	0.00712793	PDGFRB/HGF/F2R/ANGPT1/AKT3/FGF2/LPAR1/KIT/FGF1/VEGFC/MAPK3/ADCY5/RASGRP2/ADCY2/PRKCA/NGF/PGF/VEGFD/FLT1/KDR	20
Degradation of the extracellular matrix:Reactome	Degradation of the extracellular matrix:Reactome	13/524	105/12994	0.000300486	0.000300486	0.00829457	DCN/COL14A1/CTSK/TIMP2/COL16A1/COL12A1/A2M/MMP16/CTSG/MMP11/TPSAB1/CMA1/COL23A1	13
RUNX2 regulates osteoblast differentiation:Reactome	RUNX2 regulates osteoblast differentiation:Reactome	6/524	24/12994	0.000302216	0.000302216	0.00829457	ZNF521/COL1A1/MAF/GLI3/AR/MAPK3	6
Complement and coagulation cascades - Homo sapiens (human):KEGG	Complement and coagulation cascades - Homo sapiens (human):KEGG	11/524	79/12994	0.000310678	0.000310678	0.00840324	C1S/CFH/C7/F2R/PROS1/C1R/A2M/CFD/PLAT/F2RL2/SERPINF2	11
CRMPs in Sema3A signaling:Reactome	CRMPs in Sema3A signaling:Reactome	5/524	16/12994	0.000315676	0.000315676	0.00841646	DPYSL3/DPYSL2/NRP1/FYN/SEMA3A	5
Beta3 integrin cell surface interactions:PID	Beta3 integrin cell surface interactions:PID	8/524	44/12994	0.000325759	0.000325759	0.00856295	COL1A2/FBN1/LAMA4/PDGFRB/COL1A1/THY1/EDIL3/KDR	8
Formation of the beta-catenin:TCF transactivating complex:Reactome	Formation of the beta-catenin:TCF transactivating complex:Reactome	12/524	93/12994	0.000346124	0.000346124	0.00897189	TCF4/AXIN2/TLE3/TCF7L1/HIST1H3H/HIST1H2BJ/HIST1H2AD/HIST1H2BE/TCF7/HIST1H3D/HIST1H2AE/HIST1H2BF	12
Hypothesized Pathways in Pathogenesis of Cardiovascular Disease:Wikipathways	Hypothesized Pathways in Pathogenesis of Cardiovascular Disease:Wikipathways	6/524	25/12994	0.000384234	0.000384234	0.00964643	FBN1/LTBP2/LTBP1/POSTN/MAPK3/CTGF	6
VEGFR3 signaling in lymphatic endothelium:PID	VEGFR3 signaling in lymphatic endothelium:PID	6/524	25/12994	0.000384234	0.000384234	0.00964643	COL1A2/COL1A1/ITGA1/VEGFC/MAPK3/VEGFD	6
Signaling by Hedgehog:Reactome	Signaling by Hedgehog:Reactome	11/524	81/12994	0.000387653	0.000387653	0.00964643	GLI2/GLI3/GLI1/CDON/BOC/ADCY5/ADCY2/EVC2/SUFU/PRKAR1B/DHH	11
Smooth Muscle Contraction:Reactome	Smooth Muscle Contraction:Reactome	7/524	35/12994	0.000418856	0.000418856	0.0102169	CALD1/ANXA1/MYLK/ACTA2/MYL9/ITGA1/MYL6B	7
RHO GTPases activate PKNs:Reactome	RHO GTPases activate PKNs:Reactome	12/524	95/12994	0.000422214	0.000422214	0.0102169	MYH10/MYL9/AR/PPP1R12A/PPP1R12B/HIST1H3H/HIST1H2BJ/HIST1H2AD/HIST1H2BE/HIST1H3D/HIST1H2AE/HIST1H2BF	12
Metabolism of Angiotensinogen to Angiotensins:Reactome	Metabolism of Angiotensinogen to Angiotensins:Reactome	5/524	17/12994	0.000432474	0.000432474	0.0102169	ACE/CTSG/ENPEP/GZMH/CMA1	5
Regulation of Wnt-B-catenin Signaling by Small Molecule Compounds:Wikipathways	Regulation of Wnt-B-catenin Signaling by Small Molecule Compounds:Wikipathways	5/524	17/12994	0.000432474	0.000432474	0.0102169	LRP1/FZD7/DKK3/TCF4/SFRP4	5
Hedgehog signaling pathway - Homo sapiens (human):KEGG	Hedgehog signaling pathway - Homo sapiens (human):KEGG	8/524	46/12994	0.00044685	0.00044685	0.0104245	GLI2/GLI3/GLI1/CDON/BOC/EVC2/SUFU/DHH	8
Ras signaling pathway - Homo sapiens (human):KEGG	Ras signaling pathway - Homo sapiens (human):KEGG	21/524	232/12994	0.000462343	0.000462343	0.0106528	PDGFRB/RGL1/HGF/ANGPT1/AKT3/FGF2/KIT/FGF1/VEGFC/RASAL2/MAPK3/RASGRP2/PRKCA/NGF/PGF/VEGFD/RASAL1/FLT1/FASLG/NTRK1/KDR	21
Calmodulin induced events:Reactome	Calmodulin induced events:Reactome	6/524	26/12994	0.000482661	0.000482661	0.0107238	PDE1A/ADCY5/ADCY2/PRKCA/PDE1C/PRKAR1B	6
CaM pathway:Reactome	CaM pathway:Reactome	6/524	26/12994	0.000482661	0.000482661	0.0107238	PDE1A/ADCY5/ADCY2/PRKCA/PDE1C/PRKAR1B	6
Signaling by BMP:Reactome	Signaling by BMP:Reactome	6/524	26/12994	0.000482661	0.000482661	0.0107238	FSTL1/CHRDL1/BMPR1B/GREM2/NOG/SMAD6	6
Hedgehog Signaling Pathway:Wikipathways	Hedgehog Signaling Pathway:Wikipathways	8/524	47/12994	0.000519813	0.000519813	0.0114134	GLI2/GLI3/GLI1/CDON/BOC/EVC2/SUFU/DHH	8
VEGF:INOH	VEGF:INOH	18/524	187/12994	0.000561125	0.000561125	0.0121772	PDGFRB/PRKG1/FYN/GRK5/AKT3/ITPR1/JAK2/KIT/VEGFC/MAPK3/PRKCA/BMPR1B/VEGFD/FLT1/NTRK1/PRKAR1B/KDR/TEC	18
Pathway_PA165959425:PharmGKB	Pathway_PA165959425:PharmGKB	5/524	18/12994	0.0005791	0.0005791	0.0124228	PDGFRB/KIT/MAPK3/FLT1/KDR	5
TCF dependent signaling in response to WNT:Reactome	TCF dependent signaling in response to WNT:Reactome	18/524	188/12994	0.000597921	0.000597921	0.0126808	SFRP2/SFRP1/TCF4/RSPO3/AXIN2/TLE3/RSPO1/TCF7L1/HIST1H3H/HIST1H2BJ/HIST1H2AD/HIST1H2BE/FZD2/ZNRF3/TCF7/HIST1H3D/HIST1H2AE/HIST1H2BF	18
Dermatan sulfate biosynthesis:Reactome	Dermatan sulfate biosynthesis:Reactome	4/524	11/12994	0.000687917	0.000687917	0.0144255	DCN/BGN/VCAN/DSEL	4
Axon guidance - Homo sapiens (human):KEGG	Axon guidance - Homo sapiens (human):KEGG	17/524	175/12994	0.000713501	0.000713501	0.0147958	SLIT3/SLIT2/DPYSL2/SEMA3C/EPHA3/NRP1/ROBO1/FYN/SEMA3A/MAPK3/BOC/UNC5C/LRRC4C/PRKCA/ROBO3/BMPR1B/NFATC4	17
Ca-dependent events:Reactome	Ca-dependent events:Reactome	6/524	28/12994	0.000737504	0.000737504	0.0148526	PDE1A/ADCY5/ADCY2/PRKCA/PDE1C/PRKAR1B	6
Wnt signaling network:PID	Wnt signaling network:PID	6/524	28/12994	0.000737504	0.000737504	0.0148526	FZD7/ROR2/RSPO1/WNT7B/FZD10/FZD2	6
Melanogenesis - Homo sapiens (human):KEGG	Melanogenesis - Homo sapiens (human):KEGG	12/524	101/12994	0.000740119	0.000740119	0.0148526	FZD7/KIT/MAPK3/ADCY5/ADCY2/PRKCA/TCF7L1/WNT7B/WNT10B/FZD10/FZD2/TCF7	12
ESC Pluripotency Pathways:Wikipathways	ESC Pluripotency Pathways:Wikipathways	13/524	116/12994	0.000791859	0.000791859	0.0157219	PDGFRB/FZD7/BMP4/AKT3/FGF2/FGF1/BMPR1B/NOG/WNT7B/FGF13/SMAD6/WNT10B/FZD2	13
Cardiac conduction:Reactome	Cardiac conduction:Reactome	14/524	131/12994	0.000813675	0.000813675	0.015985	FXYD1/FXYD6/SLC8A1/SCN4B/CLIC2/ITPR1/ABCC9/KCND2/SCN2B/CACNA2D3/KCNK2/KCNK5/FGF13/KCNJ12	14
O-glycosylation of TSR domain-containing proteins:Reactome	O-glycosylation of TSR domain-containing proteins:Reactome	7/524	39/12994	0.000833363	0.000833363	0.0162012	SPON2/THBS2/ADAMTSL1/ADAMTSL2/ADAMTS3/SBSPON/ADAMTSL5	7
Breast cancer - Homo sapiens (human):KEGG	Breast cancer - Homo sapiens (human):KEGG	15/524	147/12994	0.000871593	0.000871593	0.0167698	FZD7/PGR/AKT3/FGF2/AXIN2/KIT/FGF1/MAPK3/ESR1/TCF7L1/WNT7B/WNT10B/FZD10/FZD2/TCF7	15
Wnt signaling pathway - Homo sapiens (human):KEGG	Wnt signaling pathway - Homo sapiens (human):KEGG	15/524	148/12994	0.000934853	0.000934853	0.0178034	SFRP2/FZD7/SFRP1/SFRP4/ROR2/AXIN2/PRKCA/TCF7L1/SERPINF1/WNT7B/NFATC4/WNT10B/FZD10/FZD2/TCF7	15
Gastric cancer - Homo sapiens (human):KEGG	Gastric cancer - Homo sapiens (human):KEGG	15/524	149/12994	0.00100196	0.00100196	0.0184304	FZD7/HGF/AKT3/RARB/FGF2/AXIN2/ABCB1/FGF1/MAPK3/TCF7L1/WNT7B/WNT10B/FZD10/FZD2/TCF7	15
Endothelins:PID	Endothelins:PID	9/524	64/12994	0.00100352	0.00100352	0.0184304	COL1A2/COL3A1/EDNRA/JAK2/CYSLTR1/MAPK3/ADCY5/ADCY2/PRKCA	9
Wnt Canonical:INOH	Wnt Canonical:INOH	13/524	119/12994	0.00100728	0.00100728	0.0184304	SFRP2/FZD7/FRZB/DKK3/SFRP4/AXIN2/TLE3/TCF7L1/WNT7B/WNT10B/FZD10/FZD2/TCF7	13
Wnt Mammals:INOH	Wnt Mammals:INOH	13/524	119/12994	0.00100728	0.00100728	0.0184304	SFRP2/FZD7/FRZB/DKK3/SFRP4/AXIN2/TLE3/TCF7L1/WNT7B/WNT10B/FZD10/FZD2/TCF7	13
Phosphodiesterases in neuronal function:Wikipathways	Phosphodiesterases in neuronal function:Wikipathways	8/524	52/12994	0.00104279	0.00104279	0.0188949	PDE1A/PDE7B/GRIA1/ADCY5/GUCY1A2/ADCY2/PDE1C/PPP1R1B	8
Renin secretion - Homo sapiens (human):KEGG	Renin secretion - Homo sapiens (human):KEGG	9/524	65/12994	0.00112407	0.00112407	0.0201718	EDNRA/PDE1A/PTGER2/ACE/ITPR1/ADCY5/GUCY1A2/ADRB2/PDE1C	9
Cardiac Progenitor Differentiation:Wikipathways	Cardiac Progenitor Differentiation:Wikipathways	8/524	53/12994	0.00118567	0.00118567	0.0208757	THY1/INHBA/ROR2/BMP4/FGF2/KIT/NOG/KDR	8
Peptide hormone metabolism:Reactome	Peptide hormone metabolism:Reactome	8/524	53/12994	0.00118567	0.00118567	0.0208757	INHBA/ACE/CTSG/ENPEP/BCHE/DPP4/GZMH/CMA1	8
BMP Signalling Pathway:HumanCyc	BMP Signalling Pathway:HumanCyc	5/524	21/12994	0.00124424	0.00124424	0.0215013	FSTL1/CHRDL1/BMPR1B/GREM2/SMAD6	5
RHO GTPases activate PAKs:Reactome	RHO GTPases activate PAKs:Reactome	5/524	21/12994	0.00124424	0.00124424	0.0215013	MYLK/MYH10/MYL9/PPP1R12A/PPP1R12B	5
Human papillomavirus infection - Homo sapiens (human):KEGG	Human papillomavirus infection - Homo sapiens (human):KEGG	26/524	339/12994	0.00129655	0.00129655	0.0221998	COL1A2/COL6A2/LAMA4/PDGFRB/FZD7/COL1A1/COL6A1/TNXB/ITGA11/THBS2/ITGA1/RELN/AKT3/AXIN2/THBS4/COMP/MAPK3/TCF7L1/WNT7B/PPP2R2B/LAMC3/FASLG/WNT10B/FZD10/FZD2/TCF7	26
Hair Follicle Development- Induction (Part 1 of 3):Wikipathways	Hair Follicle Development- Induction (Part 1 of 3):Wikipathways	7/524	42/12994	0.00131691	0.00131691	0.0222898	VCAN/INHBA/BMP4/NOG/FST/CTGF/WNT10B	7
Calcium signaling pathway - Homo sapiens (human):KEGG	Calcium signaling pathway - Homo sapiens (human):KEGG	17/524	185/12994	0.0013257	0.0013257	0.0222898	EDNRA/PDE1A/PDGFRB/MYLK/F2R/SLC8A1/ITPR1/CYSLTR1/AVPR1A/ADCY2/HTR2B/PRKCA/ADRB2/PDE1C/ITPKB/TACR1/PTGER3	17
Post-translational modification: synthesis of GPI-anchored proteins:Reactome	Post-translational modification: synthesis of GPI-anchored proteins:Reactome	11/524	94/12994	0.00137939	0.00137939	0.0229856	RECK/NEGR1/THY1/ART4/CD109/MDGA1/NTM/LSAMP/NRN1/CNTN4/RAET1G	11
TGF-beta Receptor Signaling:Wikipathways	TGF-beta Receptor Signaling:Wikipathways	8/524	55/12994	0.00151807	0.00151807	0.0246562	ZEB2/LTBP1/INHBA/BMP4/MAPK3/NOG/FST/SMAD6	8
Hedgehog ,off, state:Reactome	Hedgehog ,off, state:Reactome	7/524	43/12994	0.00151928	0.00151928	0.0246562	GLI2/GLI3/GLI1/ADCY5/ADCY2/SUFU/PRKAR1B	7
Signaling by SCF-KIT:Reactome	Signaling by SCF-KIT:Reactome	7/524	43/12994	0.00151928	0.00151928	0.0246562	FYN/JAK2/KIT/PRKCA/FER/CMA1/TEC	7
White fat cell differentiation:Wikipathways	White fat cell differentiation:Wikipathways	6/524	32/12994	0.00154729	0.00154729	0.0248428	NR2F2/EBF1/TLE3/TCF7L1/WNT10B/SREBF1	6
Cellular roles of Anthrax toxin:PID	Cellular roles of Anthrax toxin:PID	5/524	22/12994	0.00155741	0.00155741	0.0248428	ANTXR1/ANTXR2/PGR/NLRP1/MAPK3	5
PLC beta mediated events:Reactome	PLC beta mediated events:Reactome	7/524	44/12994	0.00174508	0.00174508	0.0276007	PDE1A/ITPR1/ADCY5/ADCY2/PRKCA/PDE1C/PRKAR1B	7
Repression of WNT target genes:Reactome	Repression of WNT target genes:Reactome	4/524	14/12994	0.00189459	0.00189459	0.0297135	AXIN2/TLE3/TCF7L1/TCF7	4
eicosanoid metabolism:BioCarta	eicosanoid metabolism:BioCarta	5/524	23/12994	0.00192486	0.00192486	0.0299366	PTGIS/PTGER2/HPGDS/CYSLTR1/PTGER3	5
G-protein mediated events:Reactome	G-protein mediated events:Reactome	7/524	45/12994	0.0019961	0.0019961	0.0307881	PDE1A/ITPR1/ADCY5/ADCY2/PRKCA/PDE1C/PRKAR1B	7
Arrhythmogenic right ventricular cardiomyopathy (ARVC) - Homo sapiens (human):KEGG	Arrhythmogenic right ventricular cardiomyopathy (ARVC) - Homo sapiens (human):KEGG	9/524	72/12994	0.00233393	0.00233393	0.0357037	SGCD/ITGA11/ITGA1/SLC8A1/SGCB/SGCA/CACNA2D3/TCF7L1/TCF7	9
cGMP-PKG signaling pathway - Homo sapiens (human):KEGG	cGMP-PKG signaling pathway - Homo sapiens (human):KEGG	15/524	163/12994	0.00245811	0.00245811	0.0370621	EDNRA/MYLK/PRKG1/MRVI1/MYL9/SLC8A1/PPP1R12A/AKT3/ITPR1/MAPK3/ADCY5/GUCY1A2/ADCY2/ADRB2/NFATC4	15
G alpha (q) signalling events:Reactome	G alpha (q) signalling events:Reactome	18/524	213/12994	0.00247973	0.00247973	0.0370621	EDNRA/ANXA1/F2R/ARHGEF25/GRK5/F2RL2/ITPR1/LPAR1/CYSLTR1/MAPK3/RASGRP2/AVPR1A/HTR2B/PRKCA/TACR1/CCL23/XCL2/TAC1	18
Eicosanoid ligand-binding receptors:Reactome	Eicosanoid ligand-binding receptors:Reactome	4/524	15/12994	0.00250192	0.00250192	0.0370621	PTGER2/PTGDR/CYSLTR1/PTGER3	4
Collagen degradation:Reactome	Collagen degradation:Reactome	6/524	35/12994	0.00250217	0.00250217	0.0370621	COL14A1/CTSK/COL16A1/COL12A1/MMP11/COL23A1	6
Systemic lupus erythematosus - Homo sapiens (human):KEGG	Systemic lupus erythematosus - Homo sapiens (human):KEGG	13/524	132/12994	0.00258701	0.00258701	0.0380171	C1S/C7/C1R/CTSG/CD40LG/HIST1H3H/HIST1H2BJ/HIST1H2AD/HIST1H2BE/HIST1H3D/HIST1H2AE/HIST1H2BF/HIST1H2AG	13
Gap junction - Homo sapiens (human):KEGG	Gap junction - Homo sapiens (human):KEGG	10/524	88/12994	0.00279851	0.00279851	0.0399052	PDGFRB/PRKG1/ITPR1/LPAR1/MAPK3/ADCY5/GUCY1A2/ADCY2/HTR2B/PRKCA	10
Protein-protein interactions at synapses:Reactome	Protein-protein interactions at synapses:Reactome	10/524	88/12994	0.00279851	0.00279851	0.0399052	EPB41L2/LIN7A/NLGN3/SLITRK6/GRIA1/PPFIA2/NLGN4X/EPB41L1/PPFIA4/PTPRD	10
Arrhythmogenic Right Ventricular Cardiomyopathy:Wikipathways	Arrhythmogenic Right Ventricular Cardiomyopathy:Wikipathways	9/524	74/12994	0.00282331	0.00282331	0.0399052	SGCD/ITGA11/ITGA1/SLC8A1/SGCB/SGCA/CACNA2D3/TCF7L1/TCF7	9
Hedgehog:NetPath	Hedgehog:NetPath	5/524	25/12994	0.00284378	0.00284378	0.0399052	GLI2/GLI3/GLI1/SUFU/DHH	5
Nitric oxide stimulates guanylate cyclase:Reactome	Nitric oxide stimulates guanylate cyclase:Reactome	5/524	25/12994	0.00284378	0.00284378	0.0399052	PDE1A/PRKG1/MRVI1/ITPR1/GUCY1A2	5
Relationship between inflammation, COX-2 and EGFR:Wikipathways	Relationship between inflammation, COX-2 and EGFR:Wikipathways	5/524	25/12994	0.00284378	0.00284378	0.0399052	PTGER2/AKT3/MAPK3/ESR1/PTGER3	5
VEGF Signaling Pathway:PharmGKB	VEGF Signaling Pathway:PharmGKB	8/524	61/12994	0.00297408	0.00297408	0.0414222	NRP1/AKT3/FGF2/VEGFC/MAPK3/PRKCA/FLT1/KDR	8
Amplification and Expansion of Oncogenic Pathways as Metastatic Traits:Wikipathways	Amplification and Expansion of Oncogenic Pathways as Metastatic Traits:Wikipathways	4/524	16/12994	0.00323067	0.00323067	0.0443342	POSTN/CYTIP/TCF7L1/TCF7	4
Synthesis of Prostaglandins (PG) and Thromboxanes (TX):Reactome	Synthesis of Prostaglandins (PG) and Thromboxanes (TX):Reactome	4/524	16/12994	0.00323067	0.00323067	0.0443342	PTGIS/PTGDS/HPGDS/HPGD	4
Malaria - Homo sapiens (human):KEGG	Malaria - Homo sapiens (human):KEGG	7/524	49/12994	0.00328981	0.00328981	0.0448162	LRP1/HGF/THBS2/SELP/THBS4/COMP/CD40LG	7
Oxytocin signaling pathway - Homo sapiens (human):KEGG	Oxytocin signaling pathway - Homo sapiens (human):KEGG	14/524	152/12994	0.00335227	0.00335227	0.0453361	MYLK/MYL9/PPP1R12A/ITPR1/CACNA2D3/PPP1R12B/MAPK3/ADCY5/GUCY1A2/ADCY2/PRKCA/NFATC4/MYL6B/KCNJ12	14
A tetrasaccharide linker sequence is required for GAG synthesis:Reactome	A tetrasaccharide linker sequence is required for GAG synthesis:Reactome	5/524	26/12994	0.00340595	0.00340595	0.0454041	DCN/BGN/GPC3/VCAN/GPC6	5
S1P3 pathway:PID	S1P3 pathway:PID	5/524	26/12994	0.00340595	0.00340595	0.0454041	PDGFRB/AKT3/JAK2/MAPK3/FLT1	5
Allograft Rejection:Wikipathways	Allograft Rejection:Wikipathways	10/524	91/12994	0.00357993	0.00357993	0.047385	C7/COL5A1/BHMT2/CCL21/ABCB1/PECR/CXCL9/VIM/CD40LG/FASLG	10
Endochondral Ossification:Wikipathways	Endochondral Ossification:Wikipathways	8/524	63/12994	0.00364668	0.00364668	0.0479285	FRZB/MGP/DDR2/GLI3/PLAT/FGF2/NKX3-2/COL10A1	8
Nuclear Receptors:Wikipathways	Nuclear Receptors:Wikipathways	6/524	38/12994	0.00384315	0.00384315	0.0498092	NR2F1/NR2F2/PGR/AR/RARB/ESR1	6
Regulation of RAC1 activity:PID	Regulation of RAC1 activity:PID	6/524	38/12994	0.00384315	0.00384315	0.0498092	EPS8/ARHGEF6/ARHGEF25/PREX2/ELMO1/SPATA13	6
Myometrial Relaxation and Contraction Pathways:Wikipathways	Myometrial Relaxation and Contraction Pathways:Wikipathways	14/524	155/12994	0.00399944	0.00399944	0.050773	CALD1/ACTA2/SLC8A1/GRK5/ITPR1/CNN1/RAMP2/LPAR1/RGS5/PKIA/ADCY5/ADCY2/PRKCA/PRKAR1B	14
RNA Polymerase I Promoter Opening:Reactome	RNA Polymerase I Promoter Opening:Reactome	8/524	64/12994	0.00402427	0.00402427	0.050773	MAPK3/HIST1H3H/HIST1H2BJ/HIST1H2AD/HIST1H2BE/HIST1H3D/HIST1H2AE/HIST1H2BF	8
Semaphorin interactions:Reactome	Semaphorin interactions:Reactome	8/524	64/12994	0.00402427	0.00402427	0.050773	DPYSL3/DPYSL2/MYH10/NRP1/MYL9/FYN/ITGA1/SEMA3A	8
Sorafenib Pharmacodynamics:PharmGKB	Sorafenib Pharmacodynamics:PharmGKB	5/524	27/12994	0.00404374	0.00404374	0.050773	PDGFRB/KIT/MAPK3/FLT1/KDR	5
Signaling pathways regulating pluripotency of stem cells - Homo sapiens (human):KEGG	Signaling pathways regulating pluripotency of stem cells - Homo sapiens (human):KEGG	13/524	139/12994	0.00405353	0.00405353	0.050773	FZD7/INHBA/BMP4/AKT3/JAK2/FGF2/AXIN2/MAPK3/BMPR1B/WNT7B/WNT10B/FZD10/FZD2	13
NOTCH1 regulation of human endothelial cell calcification:Wikipathways	NOTCH1 regulation of human endothelial cell calcification:Wikipathways	4/524	17/12994	0.00409165	0.00409165	0.0509087	MGP/ITGA1/PLAT/LPAR1	4
IL4-mediated signaling events:PID	IL4-mediated signaling events:PID	8/524	65/12994	0.00443132	0.00443132	0.0547698	COL1A2/COL1A1/THY1/JAK2/SELP/MYBL1/IL13RA2/CD40LG	8
Keratan sulfate biosynthesis:Reactome	Keratan sulfate biosynthesis:Reactome	5/524	28/12994	0.00476249	0.00476249	0.0584757	LUM/OGN/OMD/FMOD/B4GALT6	5
Regulation of Insulin-like Growth Factor (IGF) transport and uptake by Insulin-like Growth Factor Binding Proteins (IGFBPs):Reactome	Regulation of Insulin-like Growth Factor (IGF) transport and uptake by Insulin-like Growth Factor Binding Proteins (IGFBPs):Reactome	12/524	126/12994	0.00488615	0.00488615	0.059602	IGFBP7/FBN1/MXRA8/LTBP1/FSTL1/CHRDL1/GPC3/VCAN/BMP4/CTSG/GAS6/GZMH	12
cGMP effects:Reactome	cGMP effects:Reactome	4/524	18/12994	0.00509524	0.00509524	0.0617488	PDE1A/PRKG1/MRVI1/ITPR1	4
Ca2+ pathway:Reactome	Ca2+ pathway:Reactome	7/524	53/12994	0.00514188	0.00514188	0.061912	PRKG1/ITPR1/AXIN2/PRKCA/TCF7L1/FZD2/TCF7	7
BMP receptor signaling:PID	BMP receptor signaling:PID	6/524	41/12994	0.00565415	0.00565415	0.0676438	CHRDL1/BMP4/BMPR1B/NOG/FST/SMAD6	6
Regulation of actin cytoskeleton - Homo sapiens (human):KEGG	Regulation of actin cytoskeleton - Homo sapiens (human):KEGG	17/524	213/12994	0.00574304	0.00574304	0.0682696	PDGFRB/MYLK/F2R/MYH10/GSN/ITGA11/MYL9/ITGA1/ARHGEF6/PPP1R12A/FGF2/LPAR1/FGF1/PPP1R12B/MAPK3/SPATA13/WASF1	17
Activated PKN1 stimulates transcription of AR (androgen receptor) regulated genes KLK2 and KLK3:Reactome	Activated PKN1 stimulates transcription of AR (androgen receptor) regulated genes KLK2 and KLK3:Reactome	8/524	68/12994	0.00584394	0.00584394	0.0690293	AR/HIST1H3H/HIST1H2BJ/HIST1H2AD/HIST1H2BE/HIST1H3D/HIST1H2AE/HIST1H2BF	8
HH-Core:Signalink	HH-Core:Signalink	4/524	19/12994	0.00625128	0.00625128	0.0720158	GLI3/GLI1/SUFU/DHH	4
RHO GTPases activate CIT:Reactome	RHO GTPases activate CIT:Reactome	4/524	19/12994	0.00625128	0.00625128	0.0720158	MYH10/MYL9/PPP1R12A/PPP1R12B	4
RHO GTPases Activate ROCKs:Reactome	RHO GTPases Activate ROCKs:Reactome	4/524	19/12994	0.00625128	0.00625128	0.0720158	MYH10/MYL9/PPP1R12A/PPP1R12B	4
Small Ligand GPCRs:Wikipathways	Small Ligand GPCRs:Wikipathways	4/524	19/12994	0.00625128	0.00625128	0.0720158	PTGER2/PTGDR/LPAR1/PTGER3	4
Tamoxifen Action Pathway:SMPDB	Tamoxifen Action Pathway:SMPDB	3/524	10/12994	0.0063283	0.0063283	0.0720158	FMO1/FMO3/ESR1	3
Tamoxifen Metabolism Pathway:SMPDB	Tamoxifen Metabolism Pathway:SMPDB	3/524	10/12994	0.0063283	0.0063283	0.0720158	FMO1/FMO3/ESR1	3
actions of nitric oxide in the heart:BioCarta	actions of nitric oxide in the heart:BioCarta	6/524	42/12994	0.00637702	0.00637702	0.0721305	PRKG1/CAV1/GUCY1A2/FLT1/PRKAR1B/KDR	6
Beta2 integrin cell surface interactions:PID	Beta2 integrin cell surface interactions:PID	5/524	30/12994	0.00646385	0.00646385	0.0724995	THY1/SPON2/PLAT/JAM3/CD40LG	5
AGE-RAGE signaling pathway in diabetic complications - Homo sapiens (human):KEGG	AGE-RAGE signaling pathway in diabetic complications - Homo sapiens (human):KEGG	10/524	99/12994	0.00652618	0.00652618	0.0724995	COL1A2/COL3A1/COL1A1/AKT3/JAK2/NOX4/VEGFC/MAPK3/PRKCA/VEGFD	10
Inflammatory mediator regulation of TRP channels - Homo sapiens (human):KEGG	Inflammatory mediator regulation of TRP channels - Homo sapiens (human):KEGG	10/524	99/12994	0.00652618	0.00652618	0.0724995	PTGER2/ITPR1/ASIC1/ADCY5/ADCY2/HTR2B/PRKCA/NGF/NTRK1/TRPV2	10
cAMP signaling pathway - Homo sapiens (human):KEGG	cAMP signaling pathway - Homo sapiens (human):KEGG	16/524	199/12994	0.00676524	0.00676524	0.0747105	EDNRA/F2R/GLI3/PTGER2/FXYD1/GLI1/MYL9/PPP1R12A/AKT3/MAPK3/GRIA1/ADCY5/ADCY2/ADRB2/PPP1R1B/PTGER3	16
O-linked glycosylation:Reactome	O-linked glycosylation:Reactome	11/524	116/12994	0.00712197	0.00712197	0.0781873	SPON2/THBS2/GALNT16/ADAMTSL1/ADAMTSL2/CHST4/ADAMTS3/MUC6/SBSPON/ADAMTSL5/B4GALT6	11
VEGFA-VEGFR2 Signaling Pathway:Wikipathways	VEGFA-VEGFR2 Signaling Pathway:Wikipathways	18/524	236/12994	0.00723567	0.00723567	0.0782733	IGFBP7/ANXA1/NRP2/PRKG1/TNXB/FYN/SLC8A1/RCAN2/CAV1/AMOT/FHL2/MAPK3/PRKCA/PGF/FLT1/CTGF/KDR/WASF1	18
Calcium Regulation in the Cardiac Cell:Wikipathways	Calcium Regulation in the Cardiac Cell:Wikipathways	13/524	149/12994	0.00724476	0.00724476	0.0782733	SLC8A1/GRK5/ITPR1/RGS5/PKIA/GJC2/ADCY5/ADCY2/PRKCA/ADRB2/GJC1/PRKAR1B/GJA9	13
Wnt Signaling Pathway and Pluripotency:Wikipathways	Wnt Signaling Pathway and Pluripotency:Wikipathways	10/524	101/12994	0.00749595	0.00749595	0.0782733	FZD7/AXIN2/PRKCA/TCF7L1/WNT7B/PPP2R2B/WNT10B/FZD10/FZD2/TCF7	10
ACE Inhibitor Pathway, Pharmacodynamics:PharmGKB	ACE Inhibitor Pathway, Pharmacodynamics:PharmGKB	4/524	20/12994	0.00756906	0.00756906	0.0782733	ACE/CTSG/MAPK3/CMA1	4
Agents Acting on the Renin-Angiotensin System Pathway, Pharmacodynamics:PharmGKB	Agents Acting on the Renin-Angiotensin System Pathway, Pharmacodynamics:PharmGKB	4/524	20/12994	0.00756906	0.00756906	0.0782733	ACE/CTSG/MAPK3/CMA1	4
Angiogenesis:Wikipathways	Angiogenesis:Wikipathways	4/524	20/12994	0.00756906	0.00756906	0.0782733	TIMP2/FGF2/FLT1/KDR	4
Olfactory bulb development and olfactory learning:Wikipathways	Olfactory bulb development and olfactory learning:Wikipathways	4/524	20/12994	0.00756906	0.00756906	0.0782733	SLIT2/DPYSL2/SEMA3A/EOMES	4
Receptor-type tyrosine-protein phosphatases:Reactome	Receptor-type tyrosine-protein phosphatases:Reactome	4/524	20/12994	0.00756906	0.00756906	0.0782733	SLITRK6/PPFIA2/PPFIA4/PTPRD	4
Regulation of expression of SLITs and ROBOs:Reactome	Regulation of expression of SLITs and ROBOs:Reactome	4/524	20/12994	0.00756906	0.00756906	0.0782733	SLIT2/ROBO1/HOXA2/ROBO3	4
Spinal Cord Injury:Wikipathways	Spinal Cord Injury:Wikipathways	11/524	117/12994	0.00758472	0.00758472	0.0782733	SLIT3/SLIT2/ANXA1/VCAN/SELP/NOX4/MAPK3/PRKCA/VIM/OMG/TACR1	11
IL-7 signaling:INOH	IL-7 signaling:INOH	15/524	184/12994	0.00759114	0.00759114	0.0782733	PDGFRB/PRKG1/FYN/GRK5/AKT3/JAK2/KIT/MAPK3/PRKCA/BMPR1B/FLT1/NTRK1/PRKAR1B/KDR/TEC	15
EPO signaling:INOH	EPO signaling:INOH	15/524	185/12994	0.00796507	0.00796507	0.0813546	PDGFRB/PRKG1/FYN/GRK5/AKT3/JAK2/KIT/MAPK3/PRKCA/BMPR1B/FLT1/NTRK1/PRKAR1B/KDR/TEC	15
ABC transporters - Homo sapiens (human):KEGG	ABC transporters - Homo sapiens (human):KEGG	6/524	44/12994	0.0080205	0.0080205	0.0813546	ABCA8/ABCA9/ABCC9/ABCA6/ABCB1/ABCA10	6
L1CAM interactions:Reactome	L1CAM interactions:Reactome	10/524	102/12994	0.00802075	0.00802075	0.0813546	DPYSL2/NRP2/NRP1/ITGA1/ANK2/SCN4B/SCN2B/CHL1/MAPK3/DNM3	10
Regulation of Actin Cytoskeleton:Wikipathways	Regulation of Actin Cytoskeleton:Wikipathways	13/524	151/12994	0.00807368	0.00807368	0.0814488	PDGFRB/MYLK/F2R/MYH10/GSN/ITGA1/ARHGEF6/PPP1R12A/FGF2/FGF1/MAPK3/FGF13/WASF1	13
Transcriptional regulation by RUNX2:Wikipathways	Transcriptional regulation by RUNX2:Wikipathways	3/524	11/12994	0.00844344	0.00844344	0.0847211	COL1A1/ITGBL1/SMAD6	3
Glycosaminoglycan metabolism:Reactome	Glycosaminoglycan metabolism:Reactome	11/524	119/12994	0.00858025	0.00858025	0.0856334	LUM/DCN/BGN/OGN/GPC3/VCAN/GPC6/OMD/DSEL/FMOD/B4GALT6	11
Imatinib and Chronic Myeloid Leukemia:Wikipathways	Imatinib and Chronic Myeloid Leukemia:Wikipathways	4/524	21/12994	0.00905725	0.00905725	0.0899133	PDGFRB/ABCB1/KIT/FLT1	4
Negative regulation of the PI3K/AKT network:Reactome	Negative regulation of the PI3K/AKT network:Reactome	10/524	104/12994	0.00915479	0.00915479	0.0904007	PDGFRB/HGF/FYN/AKT3/FGF2/KIT/IL33/FGF1/MAPK3/ESR1	10
Kit receptor signaling pathway:Wikipathways	Kit receptor signaling pathway:Wikipathways	7/524	59/12994	0.00925777	0.00925777	0.0909365	FYN/TBX2/JAK2/KIT/MAPK3/PRKCA/TEC	7
Cushing syndrome - Homo sapiens (human):KEGG	Cushing syndrome - Homo sapiens (human):KEGG	13/524	154/12994	0.00945524	0.00945524	0.0923898	FZD7/ITPR1/AXIN2/MAPK3/ADCY5/ADCY2/KCNK2/TCF7L1/WNT7B/WNT10B/FZD10/FZD2/TCF7	13
Dilated cardiomyopathy (DCM) - Homo sapiens (human):KEGG	Dilated cardiomyopathy (DCM) - Homo sapiens (human):KEGG	9/524	89/12994	0.00956258	0.00956258	0.0929521	SGCD/ITGA11/ITGA1/SLC8A1/SGCB/SGCA/CACNA2D3/ADCY5/ADCY2	9
bioactive peptide induced signaling pathway:BioCarta	bioactive peptide induced signaling pathway:BioCarta	5/524	33/12994	0.00975168	0.00975168	0.0933319	MYLK/FYN/JAK2/MAPK3/PRKCA	5
Endothelin Pathways:Wikipathways	Endothelin Pathways:Wikipathways	5/524	33/12994	0.00975168	0.00975168	0.0933319	EDNRA/MYLK/CNN1/CALCRL/PRKCA	5
Keratan sulfate/keratin metabolism:Reactome	Keratan sulfate/keratin metabolism:Reactome	5/524	33/12994	0.00975168	0.00975168	0.0933319	LUM/OGN/OMD/FMOD/B4GALT6	5
Intracellular signaling by second messengers:Reactome	Intracellular signaling by second messengers:Reactome	18/524	245/12994	0.0104507	0.0104507	0.0995115	PDE1A/PDGFRB/HGF/FYN/AKT3/ITPR1/FGF2/KIT/IL33/FGF1/PREX2/MAPK3/ADCY5/ESR1/ADCY2/PRKCA/PDE1C/PRKAR1B	18
Complement Activation:Wikipathways	Complement Activation:Wikipathways	4/524	22/12994	0.0107239	0.0107239	0.101595	C1S/C7/C1R/CFD	4
Bone Morphogenic Protein (BMP) Signalling and Regulation:Wikipathways	Bone Morphogenic Protein (BMP) Signalling and Regulation:Wikipathways	3/524	12/12994	0.0109249	0.0109249	0.102459	BMPR1B/NOG/SMAD6	3
FGFR1c ligand binding and activation:Reactome	FGFR1c ligand binding and activation:Reactome	3/524	12/12994	0.0109249	0.0109249	0.102459	FGF2/FGF1/ANOS1	3
Prostaglandin formation from arachidonate:EHMN	Prostaglandin formation from arachidonate:EHMN	5/524	34/12994	0.0110632	0.0110632	0.103237	PTGIS/PTGDS/HPGD/CBR3/PLPP1	5
Beta-catenin independent WNT signaling:Reactome	Beta-catenin independent WNT signaling:Reactome	9/524	92/12994	0.0117627	0.0117627	0.108142	FZD7/PRKG1/ROR2/ITPR1/AXIN2/PRKCA/TCF7L1/FZD2/TCF7	9
Human Complement System:Wikipathways	Human Complement System:Wikipathways	9/524	92/12994	0.0117627	0.0117627	0.108142	DCN/C1S/CFH/C7/PROS1/A2M/CFD/SELP/PRKCA	9
VEGFA-VEGFR2 Pathway:Reactome	VEGFA-VEGFR2 Pathway:Reactome	9/524	92/12994	0.0117627	0.0117627	0.108142	AXL/FYN/CAV1/AKT3/ITPR1/ELMO1/PRKCA/KDR/WASF1	9
Assembly of collagen fibrils and other multimeric structures:Reactome	Assembly of collagen fibrils and other multimeric structures:Reactome	6/524	48/12994	0.0121846	0.0121846	0.111472	COL6A2/COL8A2/PCOLCE/COL6A1/COL8A1/COL10A1	6
Post-translational protein phosphorylation:Reactome	Post-translational protein phosphorylation:Reactome	10/524	109/12994	0.0125261	0.0125261	0.113388	IGFBP7/FBN1/MXRA8/LTBP1/FSTL1/CHRDL1/GPC3/VCAN/BMP4/GAS6	10
Renin-angiotensin system - Homo sapiens (human):KEGG	Renin-angiotensin system - Homo sapiens (human):KEGG	4/524	23/12994	0.0125763	0.0125763	0.113388	ACE/CTSG/ENPEP/CMA1	4
Signaling events mediated by the Hedgehog family:PID	Signaling events mediated by the Hedgehog family:PID	4/524	23/12994	0.0125763	0.0125763	0.113388	GLI2/CDON/BOC/DHH	4
Epithelial to mesenchymal transition in colorectal cancer:Wikipathways	Epithelial to mesenchymal transition in colorectal cancer:Wikipathways	13/524	160/12994	0.0127684	0.0127684	0.114566	ZEB2/FZD7/ZEB1/NRP2/SPARC/AKT3/CLDN11/MAPK3/LATS2/WNT7B/WNT10B/FZD10/FZD2	13
Cell adhesion molecules (CAMs) - Homo sapiens (human):KEGG	Cell adhesion molecules (CAMs) - Homo sapiens (human):KEGG	12/524	143/12994	0.0129317	0.0129317	0.115477	NEGR1/VCAN/JAM2/JAM3/SELP/CLDN11/NLGN3/LRRC4C/NLGN4X/PDCD1LG2/MADCAM1/CD40LG	12
Endometrial cancer:Wikipathways	Endometrial cancer:Wikipathways	7/524	63/12994	0.0130909	0.0130909	0.116342	AKT3/FGF2/AXIN2/FGF1/MAPK3/TCF7L1/TCF7	7
NHR:Signalink	NHR:Signalink	6/524	49/12994	0.0134258	0.0134258	0.117641	NR2F1/NR2F2/PGR/AR/RARB/ESR1	6
Platelet Aggregation Inhibitor Pathway, Pharmacodynamics:PharmGKB	Platelet Aggregation Inhibitor Pathway, Pharmacodynamics:PharmGKB	6/524	49/12994	0.0134258	0.0134258	0.117641	COL1A2/COL3A1/COL1A1/F2R/PTGER2/PTGDR	6
HDACs deacetylate histones:Reactome	HDACs deacetylate histones:Reactome	9/524	94/12994	0.0134262	0.0134262	0.117641	PHF21A/HIST1H3H/HIST1H2BJ/HIST1H2AD/HIST1H2BE/HIST1H3D/HIST1H2AE/HIST1H2BF/HIST1H2AG	9
Neuronal System:Reactome	Neuronal System:Reactome	24/524	367/12994	0.0137452	0.0137452	0.119091	EPB41L2/SLC1A7/ABCC9/KCND2/SLC17A7/LIN7A/NLGN3/BCHE/SLITRK6/CACNA2D3/GRIA1/ADCY5/ADCY2/NCALD/PRKCA/KCNK2/KCNN3/PPFIA2/NLGN4X/EPB41L1/PPFIA4/GJC1/KCNJ12/PTPRD	24
Mammary gland development pathway - Puberty (Stage 2 of 4):Wikipathways	Mammary gland development pathway - Puberty (Stage 2 of 4):Wikipathways	3/524	13/12994	0.0137831	0.0137831	0.119091	PGR/ESR1/VIM	3
trka receptor signaling pathway:BioCarta	trka receptor signaling pathway:BioCarta	3/524	13/12994	0.0137831	0.0137831	0.119091	PRKCA/NGF/NTRK1	3
Meiotic recombination:Reactome	Meiotic recombination:Reactome	7/524	64/12994	0.0142043	0.0142043	0.122165	HIST1H3H/HIST1H2BJ/HIST1H2AD/HIST1H2BE/HIST1H3D/HIST1H2AE/HIST1H2BF	7
Glutamate Neurotransmitter Release Cycle:Reactome	Glutamate Neurotransmitter Release Cycle:Reactome	4/524	24/12994	0.0146212	0.0146212	0.124035	SLC1A7/SLC17A7/PPFIA2/PPFIA4	4
Plexin-D1 Signaling:PID	Plexin-D1 Signaling:PID	4/524	24/12994	0.0146212	0.0146212	0.124035	SEMA3C/NRP1/ITGA11/ITGA1	4
Prostaglandin Leukotriene metabolism:INOH	Prostaglandin Leukotriene metabolism:INOH	4/524	24/12994	0.0146212	0.0146212	0.124035	PTGIS/PTGDS/HPGDS/CBR3	4
Chondroitin sulfate/dermatan sulfate metabolism:Reactome	Chondroitin sulfate/dermatan sulfate metabolism:Reactome	6/524	50/12994	0.0147526	0.0147526	0.124584	DCN/BGN/GPC3/VCAN/GPC6/DSEL	6
Signaling by Rho GTPases:Reactome	Signaling by Rho GTPases:Reactome	27/524	430/12994	0.0152779	0.0152779	0.128439	MYLK/ITSN1/MYH10/ARHGAP15/A2M/MYL9/ARHGEF6/AR/PPP1R12A/ARHGEF17/ARHGAP42/ARHGAP31/PPP1R12B/MAPK3/FAM13B/DLC1/ARHGAP20/ARHGEF10/NSL1/HIST1H3H/HIST1H2BJ/HIST1H2AD/HIST1H2BE/HIST1H3D/WASF1/HIST1H2AE/HIST1H2BF	27
Relaxin signaling pathway - Homo sapiens (human):KEGG	Relaxin signaling pathway - Homo sapiens (human):KEGG	11/524	130/12994	0.0159773	0.0159773	0.133716	COL1A2/COL3A1/COL1A1/ACTA2/AKT3/VEGFC/MAPK3/ADCY5/ADCY2/PRKCA/VEGFD	11
Opioid Signalling:Reactome	Opioid Signalling:Reactome	8/524	81/12994	0.0161825	0.0161825	0.134707	PDE1A/ITPR1/ADCY5/ADCY2/PRKCA/PDE1C/PPP1R1B/PRKAR1B	8
PI5P, PP2A and IER3 Regulate PI3K/AKT Signaling:Reactome	PI5P, PP2A and IER3 Regulate PI3K/AKT Signaling:Reactome	9/524	97/12994	0.01624	0.01624	0.134707	PDGFRB/HGF/FYN/FGF2/KIT/IL33/FGF1/MAPK3/ESR1	9
DNA methylation:Reactome	DNA methylation:Reactome	7/524	66/12994	0.0166313	0.0166313	0.136372	HIST1H3H/HIST1H2BJ/HIST1H2AD/HIST1H2BE/HIST1H3D/HIST1H2AE/HIST1H2BF	7
Signaling by ROBO receptors:Reactome	Signaling by ROBO receptors:Reactome	7/524	66/12994	0.0166313	0.0166313	0.136372	SLIT3/SLIT2/NRP1/ROBO1/HOXA2/PRKCA/ROBO3	7
update your name in edit mode:PharmGKB	update your name in edit mode:PharmGKB	4/524	25/12994	0.0168645	0.0168645	0.136372	PDGFRB/MAPK3/FLT1/KDR	4
Vemurafenib Pathway, Pharmacodynamics:PharmGKB	Vemurafenib Pathway, Pharmacodynamics:PharmGKB	4/524	25/12994	0.0168645	0.0168645	0.136372	PDGFRB/MAPK3/FLT1/KDR	4
classical complement pathway:BioCarta	classical complement pathway:BioCarta	3/524	14/12994	0.0170254	0.0170254	0.136372	C1S/C7/C1R	3
Retrograde neurotrophin signalling:Reactome	Retrograde neurotrophin signalling:Reactome	3/524	14/12994	0.0170254	0.0170254	0.136372	DNM3/NGF/NTRK1	3
SEMA3A-Plexin repulsion signaling by inhibiting Integrin adhesion:Reactome	SEMA3A-Plexin repulsion signaling by inhibiting Integrin adhesion:Reactome	3/524	14/12994	0.0170254	0.0170254	0.136372	NRP1/FYN/SEMA3A	3
Warfarin Pathway, Pharmacodynamics:PharmGKB	Warfarin Pathway, Pharmacodynamics:PharmGKB	3/524	14/12994	0.0170254	0.0170254	0.136372	MGP/PROS1/GAS6	3
Ion homeostasis:Reactome	Ion homeostasis:Reactome	6/524	52/12994	0.0176742	0.0176742	0.140965	FXYD1/FXYD6/SLC8A1/CLIC2/ITPR1/ABCC9	6
Hepatocellular carcinoma - Homo sapiens (human):KEGG	Hepatocellular carcinoma - Homo sapiens (human):KEGG	13/524	168/12994	0.0184987	0.0184987	0.146444	FZD7/HGF/GSTM5/AKT3/AXIN2/MAPK3/PRKCA/TCF7L1/WNT7B/WNT10B/FZD10/FZD2/TCF7	13
Hypertrophic cardiomyopathy (HCM) - Homo sapiens (human):KEGG	Hypertrophic cardiomyopathy (HCM) - Homo sapiens (human):KEGG	8/524	83/12994	0.0185182	0.0185182	0.146444	SGCD/ITGA11/ITGA1/SLC8A1/SGCB/ACE/SGCA/CACNA2D3	8
Signaling events mediated by PTP1B:PID	Signaling events mediated by PTP1B:PID	6/524	53/12994	0.0192741	0.0192741	0.150377	PDGFRB/FYN/CAV1/JAK2/NOX4/FER	6
Glypican 1 network:PID	Glypican 1 network:PID	4/524	26/12994	0.0193115	0.0193115	0.150377	SLIT2/FYN/FGF2/FLT1	4
Syndecan-3-mediated signaling events:PID	Syndecan-3-mediated signaling events:PID	4/524	26/12994	0.0193115	0.0193115	0.150377	PTN/FYN/FGF2/FGF1	4
Wnt:NetPath	Wnt:NetPath	7/524	68/12994	0.0193378	0.0193378	0.150377	LRP1/FZD7/SFRP1/TCF4/ROR2/RSPO1/PRKCA	7
EPHA-mediated growth cone collapse:Reactome	EPHA-mediated growth cone collapse:Reactome	3/524	15/12994	0.0206563	0.0206563	0.159741	MYH10/MYL9/FYN	3
Constitutive Signaling by Aberrant PI3K in Cancer:Reactome	Constitutive Signaling by Aberrant PI3K in Cancer:Reactome	7/524	69/12994	0.0208003	0.0208003	0.159741	PDGFRB/HGF/FYN/FGF2/KIT/FGF1/ESR1	7
SIRT1 negatively regulates rRNA expression:Reactome	SIRT1 negatively regulates rRNA expression:Reactome	7/524	69/12994	0.0208003	0.0208003	0.159741	HIST1H3H/HIST1H2BJ/HIST1H2AD/HIST1H2BE/HIST1H3D/HIST1H2AE/HIST1H2BF	7
Regulation of lipolysis in adipocytes - Homo sapiens (human):KEGG	Regulation of lipolysis in adipocytes - Homo sapiens (human):KEGG	6/524	54/12994	0.0209699	0.0209699	0.159741	PRKG1/AKT3/ADCY5/ADCY2/ADRB2/PTGER3	6
Signaling by PDGF:Reactome	Signaling by PDGF:Reactome	6/524	54/12994	0.0209699	0.0209699	0.159741	COL6A2/PDGFRB/COL6A1/THBS2/PLAT/THBS4	6
thrombin signaling and protease-activated receptors:BioCarta	thrombin signaling and protease-activated receptors:BioCarta	4/524	27/12994	0.0219668	0.0219668	0.166654	F2R/CYTH3/PPP1R12B/PRKCA	4
Apelin signaling pathway - Homo sapiens (human):KEGG	Apelin signaling pathway - Homo sapiens (human):KEGG	11/524	137/12994	0.0226981	0.0226981	0.171505	MYLK/ACTA2/SLC8A1/PLAT/APLNR/AKT3/ITPR1/MAPK3/ADCY5/ADCY2/CTGF	11
Gastrin:NetPath	Gastrin:NetPath	5/524	41/12994	0.0236953	0.0236953	0.177602	TCF4/JAK2/KIT/MAPK3/PRKCA	5
Netrin-1 signaling:Reactome	Netrin-1 signaling:Reactome	5/524	41/12994	0.0236953	0.0236953	0.177602	SLIT3/SLIT2/ROBO1/FYN/UNC5C	5
FGFR1 ligand binding and activation:Reactome	FGFR1 ligand binding and activation:Reactome	3/524	16/12994	0.0246776	0.0246776	0.182762	FGF2/FGF1/ANOS1	3
Regulation of KIT signaling:Reactome	Regulation of KIT signaling:Reactome	3/524	16/12994	0.0246776	0.0246776	0.182762	FYN/KIT/PRKCA	3
Sema3A PAK dependent Axon repulsion:Reactome	Sema3A PAK dependent Axon repulsion:Reactome	3/524	16/12994	0.0246776	0.0246776	0.182762	NRP1/FYN/SEMA3A	3
Adherens junction - Homo sapiens (human):KEGG	Adherens junction - Homo sapiens (human):KEGG	7/524	72/12994	0.0256459	0.0256459	0.188439	FYN/MAPK3/LMO7/TCF7L1/FER/TCF7/WASF1	7
Hedgehog:INOH	Hedgehog:INOH	7/524	72/12994	0.0256459	0.0256459	0.188439	GLI2/GLI3/GLI1/CDON/BOC/PRKAR1B/DHH	7
Non-integrin membrane-ECM interactions:Reactome	Non-integrin membrane-ECM interactions:Reactome	5/524	42/12994	0.0260357	0.0260357	0.189799	LAMA4/DDR2/FGF2/PRKCA/LAMC3	5
TGF-Core:Signalink	TGF-Core:Signalink	5/524	42/12994	0.0260357	0.0260357	0.189799	INHBA/BMP4/GDF6/MAPK3/BMPR1B	5
Rho GTPase cycle:Reactome	Rho GTPase cycle:Reactome	11/524	140/12994	0.0261361	0.0261361	0.189799	ITSN1/ARHGAP15/A2M/ARHGEF6/ARHGEF17/ARHGAP42/ARHGAP31/FAM13B/DLC1/ARHGAP20/ARHGEF10	11
Senescence and Autophagy in Cancer:Wikipathways	Senescence and Autophagy in Cancer:Wikipathways	9/524	106/12994	0.0272576	0.0272576	0.197175	IGFBP7/COL3A1/COL1A1/SPARC/GSN/INHBA/PLAT/CXCL14/COL10A1	9
PDGFR-beta pathway:Wikipathways	PDGFR-beta pathway:Wikipathways	4/524	29/12994	0.0279169	0.0279169	0.201165	PDGFRB/JAK2/MAPK3/PRKCA	4
ABC-family proteins mediated transport:Reactome	ABC-family proteins mediated transport:Reactome	6/524	58/12994	0.0287566	0.0287566	0.203329	ABCA8/ABCA9/ABCC9/ABCA6/ABCB1/ABCA10	6
Celecoxib Pathway, Pharmacodynamics:PharmGKB	Celecoxib Pathway, Pharmacodynamics:PharmGKB	6/524	58/12994	0.0287566	0.0287566	0.203329	PTGIS/PTGER2/PTGDR/HPGDS/CACNA2D3/PTGER3	6
Viral myocarditis - Homo sapiens (human):KEGG	Viral myocarditis - Homo sapiens (human):KEGG	6/524	58/12994	0.0287566	0.0287566	0.203329	SGCD/FYN/SGCB/CAV1/SGCA/CD40LG	6
ACE Inhibitor Pathway:Wikipathways	ACE Inhibitor Pathway:Wikipathways	3/524	17/12994	0.0290888	0.0290888	0.203329	ACE/CTSG/CMA1	3
aspirin blocks signaling pathway involved in platelet activation:BioCarta	aspirin blocks signaling pathway involved in platelet activation:BioCarta	3/524	17/12994	0.0290888	0.0290888	0.203329	F2R/MAPK3/PRKCA	3
nicotine degradation IV:HumanCyc	nicotine degradation IV:HumanCyc	3/524	17/12994	0.0290888	0.0290888	0.203329	FMO1/FMO2/FMO3	3
PKA activation in glucagon signalling:Reactome	PKA activation in glucagon signalling:Reactome	3/524	17/12994	0.0290888	0.0290888	0.203329	ADCY5/ADCY2/PRKAR1B	3
PKA activation:Reactome	PKA activation:Reactome	3/524	17/12994	0.0290888	0.0290888	0.203329	ADCY5/ADCY2/PRKAR1B	3
PRC2 methylates histones and DNA:Reactome	PRC2 methylates histones and DNA:Reactome	7/524	74/12994	0.0292738	0.0292738	0.203859	HIST1H3H/HIST1H2BJ/HIST1H2AD/HIST1H2BE/HIST1H3D/HIST1H2AE/HIST1H2BF	7
MAPK signaling pathway - Homo sapiens (human):KEGG	MAPK signaling pathway - Homo sapiens (human):KEGG	19/524	295/12994	0.0302487	0.0302487	0.209865	PDGFRB/HGF/ANGPT1/AKT3/FGF2/KIT/FGF1/VEGFC/CACNA2D3/MAPK3/RASGRP2/PRKCA/NGF/PGF/VEGFD/FLT1/FASLG/NTRK1/KDR	19
SHP2 signaling:PID	SHP2 signaling:PID	6/524	59/12994	0.030964	0.030964	0.212633	PDGFRB/ANGPT1/JAK2/NGF/NTRK1/KDR	6
WNT-Core:Signalink	WNT-Core:Signalink	5/524	44/12994	0.0311466	0.0311466	0.212633	FZD7/FRZB/TCF4/AXIN2/WNT10B	5
mcalpain and friends in cell motility:BioCarta	mcalpain and friends in cell motility:BioCarta	4/524	30/12994	0.0312173	0.0312173	0.212633	MYLK/ITGA1/MAPK3/PRKAR1B	4
Regulation of CDC42 activity:PID	Regulation of CDC42 activity:PID	4/524	30/12994	0.0312173	0.0312173	0.212633	ITSN1/ARHGEF6/ARHGEF25/SPATA13	4
vegf hypoxia and angiogenesis:BioCarta	vegf hypoxia and angiogenesis:BioCarta	4/524	30/12994	0.0312173	0.0312173	0.212633	CAV1/PRKCA/FLT1/KDR	4
G Protein Signaling Pathways:Wikipathways	G Protein Signaling Pathways:Wikipathways	8/524	92/12994	0.0320483	0.0320483	0.216711	PDE1A/ITPR1/PDE7B/ADCY5/ADCY2/PRKCA/PDE1C/PRKAR1B	8
RUNX1 regulates genes involved in megakaryocyte differentiation and platelet function:Reactome	RUNX1 regulates genes involved in megakaryocyte differentiation and platelet function:Reactome	8/524	92/12994	0.0320483	0.0320483	0.216711	MYL9/HIST1H3H/HIST1H2BJ/HIST1H2AD/HIST1H2BE/HIST1H3D/HIST1H2AE/HIST1H2BF	8
Condensation of Prophase Chromosomes:Reactome	Condensation of Prophase Chromosomes:Reactome	7/524	76/12994	0.0332331	0.0332331	0.222615	HIST1H3H/HIST1H2BJ/HIST1H2AD/HIST1H2BE/HIST1H3D/HIST1H2AE/HIST1H2BF	7
Viral Acute Myocarditis:Wikipathways	Viral Acute Myocarditis:Wikipathways	7/524	76/12994	0.0332331	0.0332331	0.222615	SGCD/FYN/SGCB/CAV1/SGCA/MAPK3/CD40LG	7
Long-term depression - Homo sapiens (human):KEGG	Long-term depression - Homo sapiens (human):KEGG	6/524	60/12994	0.0332792	0.0332792	0.222615	PRKG1/ITPR1/MAPK3/GRIA1/GUCY1A2/PRKCA	6
ABC transporters in lipid homeostasis:Reactome	ABC transporters in lipid homeostasis:Reactome	3/524	18/12994	0.0338876	0.0338876	0.22348	ABCA9/ABCA6/ABCA10	3
Beta5 beta6 beta7 and beta8 integrin cell surface interactions:PID	Beta5 beta6 beta7 and beta8 integrin cell surface interactions:PID	3/524	18/12994	0.0338876	0.0338876	0.22348	FBN1/EDIL3/MADCAM1	3
MET activates PTK2 signaling:Reactome	MET activates PTK2 signaling:Reactome	3/524	18/12994	0.0338876	0.0338876	0.22348	LAMA4/HGF/LAMC3	3
PKA-mediated phosphorylation of CREB:Reactome	PKA-mediated phosphorylation of CREB:Reactome	3/524	18/12994	0.0338876	0.0338876	0.22348	ADCY5/ADCY2/PRKAR1B	3
erk and pi-3 kinase are necessary for collagen binding in corneal epithelia:BioCarta	erk and pi-3 kinase are necessary for collagen binding in corneal epithelia:BioCarta	4/524	31/12994	0.0347374	0.0347374	0.227477	MYLK/GSN/ITGA1/MAPK3	4
Ovarian Infertility Genes:Wikipathways	Ovarian Infertility Genes:Wikipathways	4/524	31/12994	0.0347374	0.0347374	0.227477	PTGER2/PGR/BMPR1B/SYNE2	4
Senescence-Associated Secretory Phenotype (SASP):Reactome	Senescence-Associated Secretory Phenotype (SASP):Reactome	9/524	111/12994	0.0352533	0.0352533	0.229812	IGFBP7/MAPK3/HIST1H3H/HIST1H2BJ/HIST1H2AD/HIST1H2BE/HIST1H3D/HIST1H2AE/HIST1H2BF	9
Meiosis:Reactome	Meiosis:Reactome	7/524	77/12994	0.0353403	0.0353403	0.229812	HIST1H3H/HIST1H2BJ/HIST1H2AD/HIST1H2BE/HIST1H3D/HIST1H2AE/HIST1H2BF	7
Ras Signaling:Wikipathways	Ras Signaling:Wikipathways	13/524	184/12994	0.0354925	0.0354925	0.23	PDGFRB/RGL1/AKT3/KIT/RASAL2/MAPK3/RASGRP2/PRKCA/RASAL1/FLT1/FASLG/NTRK1/KDR	13
PI3K/AKT Signaling in Cancer:Reactome	PI3K/AKT Signaling in Cancer:Reactome	8/524	94/12994	0.035784	0.035784	0.231087	PDGFRB/HGF/FYN/AKT3/FGF2/KIT/FGF1/ESR1	8
GPCR ligand binding:Reactome	GPCR ligand binding:Reactome	27/524	465/12994	0.0366591	0.0366591	0.235922	EDNRA/ANXA1/FZD7/F2R/PTGER2/PTGDR/APLNR/F2RL2/RAMP2/CCL21/LPAR1/CALCRL/CYSLTR1/CXCL9/AVPR1A/HTR2B/ADRB2/WNT7B/TACR1/WNT10B/FZD10/DHH/FZD2/PTGER3/CCL23/XCL2/TAC1	27
Proton Pump Inhibitor Pathway, Pharmacodynamics:PharmGKB	Proton Pump Inhibitor Pathway, Pharmacodynamics:PharmGKB	5/524	46/12994	0.0368451	0.0368451	0.236305	AKT3/ADCY5/ADCY2/PRKCA/PLCH1	5
Cholinergic synapse - Homo sapiens (human):KEGG	Cholinergic synapse - Homo sapiens (human):KEGG	9/524	112/12994	0.037027	0.037027	0.236658	FYN/AKT3/ITPR1/JAK2/MAPK3/ADCY5/ADCY2/PRKCA/KCNJ12	9
ERCC6 (CSB) and EHMT2 (G9a) positively regulate rRNA expression:Reactome	ERCC6 (CSB) and EHMT2 (G9a) positively regulate rRNA expression:Reactome	7/524	78/12994	0.037534	0.037534	0.23908	HIST1H3H/HIST1H2BJ/HIST1H2AD/HIST1H2BE/HIST1H3D/HIST1H2AE/HIST1H2BF	7
Class B/2 (Secretin family receptors):Reactome	Class B/2 (Secretin family receptors):Reactome	8/524	95/12994	0.0377577	0.0377577	0.239686	FZD7/RAMP2/CALCRL/WNT7B/WNT10B/FZD10/DHH/FZD2	8
Fc-epsilon receptor I signaling in mast cells:PID	Fc-epsilon receptor I signaling in mast cells:PID	6/524	62/12994	0.038239	0.038239	0.241919	FYN/MS4A2/FCER1A/MAPK3/FER/PLPP1	6
WNT-Ncore:Signalink	WNT-Ncore:Signalink	4/524	32/12994	0.0384783	0.0384783	0.24261	SFRP2/SFRP1/GPC3/ROR2	4
Phase 4 - resting membrane potential:Reactome	Phase 4 - resting membrane potential:Reactome	3/524	19/12994	0.0390694	0.0390694	0.244684	KCNK2/KCNK5/KCNJ12	3
VEGFR2 mediated cell proliferation:Reactome	VEGFR2 mediated cell proliferation:Reactome	3/524	19/12994	0.0390694	0.0390694	0.244684	ITPR1/PRKCA/KDR	3
Circadian entrainment - Homo sapiens (human):KEGG	Circadian entrainment - Homo sapiens (human):KEGG	8/524	96/12994	0.0398031	0.0398031	0.245878	PRKG1/ITPR1/MAPK3/GRIA1/ADCY5/GUCY1A2/ADCY2/PRKCA	8
Signaling by TGF-beta family members:Reactome	Signaling by TGF-beta family members:Reactome	8/524	96/12994	0.0398031	0.0398031	0.245878	FSTL1/CHRDL1/INHBA/BMPR1B/GREM2/NOG/FST/SMAD6	8
Heart Development:Wikipathways	Heart Development:Wikipathways	5/524	47/12994	0.0399188	0.0399188	0.245878	HAND2/BMP4/TBX2/VEGFC/NFATC4	5
ion channels and their functional role in vascular endothelium:BioCarta	ion channels and their functional role in vascular endothelium:BioCarta	5/524	47/12994	0.0399188	0.0399188	0.245878	EDNRA/PRKG1/CAV1/GUCY1A2/ADRB2	5
Thymic Stromal LymphoPoietin (TSLP) Signaling Pathway:Wikipathways	Thymic Stromal LymphoPoietin (TSLP) Signaling Pathway:Wikipathways	5/524	47/12994	0.0399188	0.0399188	0.245878	FYN/JAK2/MAPK3/TSLP/TEC	5
Prostate cancer - Homo sapiens (human):KEGG	Prostate cancer - Homo sapiens (human):KEGG	8/524	97/12994	0.0419211	0.0419211	0.256293	PDGFRB/ZEB1/AR/PLAT/AKT3/MAPK3/TCF7L1/TCF7	8
Inflammatory Response Pathway:Wikipathways	Inflammatory Response Pathway:Wikipathways	4/524	33/12994	0.0424406	0.0424406	0.256293	COL1A2/COL3A1/COL1A1/CD40LG	4
integrin signaling pathway:BioCarta	integrin signaling pathway:BioCarta	4/524	33/12994	0.0424406	0.0424406	0.256293	FYN/ITGA1/CAV1/PPP1R12B	4
Mammary gland development pathway - Pregnancy and lactation (Stage 3 of 4):Wikipathways	Mammary gland development pathway - Pregnancy and lactation (Stage 3 of 4):Wikipathways	4/524	33/12994	0.0424406	0.0424406	0.256293	PGR/CAV1/JAK2/ESR1	4
Negative regulation of FGFR1 signaling:Reactome	Negative regulation of FGFR1 signaling:Reactome	4/524	33/12994	0.0424406	0.0424406	0.256293	FGF2/FGF1/ANOS1/MAPK3	4
Netrin-mediated signaling events:PID	Netrin-mediated signaling events:PID	4/524	33/12994	0.0424406	0.0424406	0.256293	FYN/ELMO1/MAPK3/UNC5C	4
Chemokine signaling pathway - Homo sapiens (human):KEGG	Chemokine signaling pathway - Homo sapiens (human):KEGG	13/524	189/12994	0.042571	0.042571	0.256293	GRK5/CXCL14/AKT3/JAK2/CCL21/ELMO1/MAPK3/ADCY5/RASGRP2/CXCL9/ADCY2/CCL23/XCL2	13
agrin in postsynaptic differentiation:BioCarta	agrin in postsynaptic differentiation:BioCarta	5/524	48/12994	0.0431437	0.0431437	0.258076	LAMA4/ITGA1/ARHGEF6/MAPK3/LAMC3	5
Hedgehog signaling events mediated by Gli proteins:PID	Hedgehog signaling events mediated by Gli proteins:PID	5/524	48/12994	0.0431437	0.0431437	0.258076	GLI2/GLI3/GLI1/RAB23/SUFU	5
BMP Signaling Pathway in Eyelid Development:Wikipathways	BMP Signaling Pathway in Eyelid Development:Wikipathways	3/524	20/12994	0.0446282	0.0446282	0.261199	SFRP1/BMP4/MAPK3	3
Chondroitin sulfate biosynthesis:Reactome	Chondroitin sulfate biosynthesis:Reactome	3/524	20/12994	0.0446282	0.0446282	0.261199	DCN/BGN/VCAN	3
HH-Ncore:Signalink	HH-Ncore:Signalink	3/524	20/12994	0.0446282	0.0446282	0.261199	GPC3/RAB23/BOC	3
S1P1 pathway:PID	S1P1 pathway:PID	3/524	20/12994	0.0446282	0.0446282	0.261199	PDGFRB/MAPK3/KDR	3
Serotonin Receptor 2 and ELK-SRF-GATA4 signaling:Wikipathways	Serotonin Receptor 2 and ELK-SRF-GATA4 signaling:Wikipathways	3/524	20/12994	0.0446282	0.0446282	0.261199	ITPR1/MAPK3/HTR2B	3
Signaling by Hippo:Reactome	Signaling by Hippo:Reactome	3/524	20/12994	0.0446282	0.0446282	0.261199	AMOT/LATS2/AMOTL2	3
Amyloid fiber formation:Reactome	Amyloid fiber formation:Reactome	7/524	81/12994	0.0446455	0.0446455	0.261199	HIST1H3H/HIST1H2BJ/HIST1H2AD/HIST1H2BE/HIST1H3D/HIST1H2AE/HIST1H2BF	7
JAK STAT pathway and regulation:INOH	JAK STAT pathway and regulation:INOH	19/524	309/12994	0.04499	0.04499	0.262392	PDGFRB/PRKG1/FYN/IL16/GRK5/AKT3/JAK2/KIT/MAPK3/PRKCA/BMPR1B/FLT1/IL13RA2/CD40LG/FASLG/NTRK1/PRKAR1B/KDR/TEC	19
Cargo recognition for clathrin-mediated endocytosis:Reactome	Cargo recognition for clathrin-mediated endocytosis:Reactome	8/524	99/12994	0.0463781	0.0463781	0.269634	SH3KBP1/ITSN1/STON1/SGIP1/STON2/ADRB2/SYT8/TACR1	8
Central carbon metabolism in cancer - Homo sapiens (human):KEGG	Central carbon metabolism in cancer - Homo sapiens (human):KEGG	6/524	65/12994	0.0465206	0.0465206	0.269634	PDGFRB/AKT3/KIT/MAPK3/SLC2A1/NTRK1	6
Acute myeloid leukemia - Homo sapiens (human):KEGG	Acute myeloid leukemia - Homo sapiens (human):KEGG	6/524	66/12994	0.0495095	0.0495095	0.286069	RUNX1T1/AKT3/KIT/MAPK3/TCF7L1/TCF7	6
Interferon alpha-beta signaling:Wikipathways	Interferon alpha-beta signaling:Wikipathways	3/524	21/12994	0.0505567	0.0505567	0.287667	BST2/XAF1/IFI27	3
Neovascularisation processes:Wikipathways	Neovascularisation processes:Wikipathways	3/524	21/12994	0.0505567	0.0505567	0.287667	KIT/MAPK3/KDR	3
NGF:INOH	NGF:INOH	3/524	21/12994	0.0505567	0.0505567	0.287667	MAPK3/NGF/NTRK1	3
pkc-catalyzed phosphorylation of inhibitory phosphoprotein of myosin phosphatase:BioCarta	pkc-catalyzed phosphorylation of inhibitory phosphoprotein of myosin phosphatase:BioCarta	3/524	21/12994	0.0505567	0.0505567	0.287667	MYLK/PPP1R12B/PRKCA	3
Regulation of FZD by ubiquitination:Reactome	Regulation of FZD by ubiquitination:Reactome	3/524	21/12994	0.0505567	0.0505567	0.287667	RSPO3/RSPO1/ZNRF3	3
Clathrin-mediated endocytosis:Reactome	Clathrin-mediated endocytosis:Reactome	10/524	138/12994	0.0524629	0.0524629	0.297558	SH3KBP1/ITSN1/FNBP1/STON1/SGIP1/DNM3/STON2/ADRB2/SYT8/TACR1	10
Fc epsilon RI signaling pathway - Homo sapiens (human):KEGG	Fc epsilon RI signaling pathway - Homo sapiens (human):KEGG	6/524	67/12994	0.0526138	0.0526138	0.297558	FYN/AKT3/MS4A2/FCER1A/MAPK3/PRKCA	6
IL3:NetPath	IL3:NetPath	5/524	51/12994	0.0537334	0.0537334	0.301152	JAK2/MAPK3/PRKCA/SLC2A1/TEC	5
Neurotransmitter release cycle:Reactome	Neurotransmitter release cycle:Reactome	5/524	51/12994	0.0537334	0.0537334	0.301152	SLC1A7/SLC17A7/LIN7A/PPFIA2/PPFIA4	5
Nuclear Receptor transcription pathway:Reactome	Nuclear Receptor transcription pathway:Reactome	5/524	51/12994	0.0537334	0.0537334	0.301152	NR2F1/PGR/AR/RARB/ESR1	5
GPCR Adenosine A2A receptor:INOH	GPCR Adenosine A2A receptor:INOH	4/524	36/12994	0.0556527	0.0556527	0.310975	MAPK3/ADCY5/ADCY2/PRKAR1B	4
Signaling events mediated by VEGFR1 and VEGFR2:PID	Signaling events mediated by VEGFR1 and VEGFR2:PID	6/524	68/12994	0.0558341	0.0558341	0.311057	FYN/CAV1/MAPK3/PRKCA/FLT1/KDR	6
Neuroactive ligand-receptor interaction - Homo sapiens (human):KEGG	Neuroactive ligand-receptor interaction - Homo sapiens (human):KEGG	17/524	277/12994	0.056519	0.056519	0.313389	EDNRA/F2R/PTGER2/PTGDR/APLNR/F2RL2/LPAR1/CTSG/CALCRL/CYSLTR1/GRIA1/GRID1/AVPR1A/HTR2B/ADRB2/TACR1/PTGER3	17
Signaling events mediated by Stem cell factor receptor (c-Kit):PID	Signaling events mediated by Stem cell factor receptor (c-Kit):PID	5/524	52/12994	0.0575695	0.0575695	0.313389	JAK2/KIT/MAPK3/FER/TEC	5
Pathways in clear cell renal cell carcinoma:Wikipathways	Pathways in clear cell renal cell carcinoma:Wikipathways	7/524	86/12994	0.058314	0.058314	0.313389	PDGFRB/ZEB1/SSPN/FLT1/SHMT1/SLC2A1/KDR	7
RUNX1 regulates transcription of genes involved in differentiation of HSCs:Reactome	RUNX1 regulates transcription of genes involved in differentiation of HSCs:Reactome	7/524	86/12994	0.058314	0.058314	0.313389	HIST1H3H/HIST1H2BJ/HIST1H2AD/HIST1H2BE/HIST1H3D/HIST1H2AE/HIST1H2BF	7
Adenylate cyclase activating pathway:Reactome	Adenylate cyclase activating pathway:Reactome	2/524	10/12994	0.0589394	0.0589394	0.313389	ADCY5/ADCY2	2
alternative complement pathway:BioCarta	alternative complement pathway:BioCarta	2/524	10/12994	0.0589394	0.0589394	0.313389	C7/CFD	2
Calcitonin-like ligand receptors:Reactome	Calcitonin-like ligand receptors:Reactome	2/524	10/12994	0.0589394	0.0589394	0.313389	RAMP2/CALCRL	2
FGFR2b ligand binding and activation:Reactome	FGFR2b ligand binding and activation:Reactome	2/524	10/12994	0.0589394	0.0589394	0.313389	FGF2/FGF1	2
Gamma-carboxylation of protein precursors:Reactome	Gamma-carboxylation of protein precursors:Reactome	2/524	10/12994	0.0589394	0.0589394	0.313389	PROS1/GAS6	2
Ketone body metabolism:Reactome	Ketone body metabolism:Reactome	2/524	10/12994	0.0589394	0.0589394	0.313389	OXCT1/BDH2	2
MAPK3 (ERK1) activation:Reactome	MAPK3 (ERK1) activation:Reactome	2/524	10/12994	0.0589394	0.0589394	0.313389	JAK2/MAPK3	2
Netrin mediated repulsion signals:Reactome	Netrin mediated repulsion signals:Reactome	2/524	10/12994	0.0589394	0.0589394	0.313389	FYN/UNC5C	2
PDGF Pathway:Wikipathways	PDGF Pathway:Wikipathways	2/524	10/12994	0.0589394	0.0589394	0.313389	PDGFRB/MAPK3	2
Removal of aminoterminal propeptides from gamma-carboxylated proteins:Reactome	Removal of aminoterminal propeptides from gamma-carboxylated proteins:Reactome	2/524	10/12994	0.0589394	0.0589394	0.313389	PROS1/GAS6	2
Synthesis and degradation of ketone bodies - Homo sapiens (human):KEGG	Synthesis and degradation of ketone bodies - Homo sapiens (human):KEGG	2/524	10/12994	0.0589394	0.0589394	0.313389	OXCT1/BDH2	2
Uptake and function of anthrax toxins:Reactome	Uptake and function of anthrax toxins:Reactome	2/524	10/12994	0.0589394	0.0589394	0.313389	ANTXR1/ANTXR2	2
Thyroid cancer - Homo sapiens (human):KEGG	Thyroid cancer - Homo sapiens (human):KEGG	4/524	37/12994	0.0604947	0.0604947	0.319518	MAPK3/TCF7L1/NTRK1/TCF7	4
Wnt Signaling in Kidney Disease:Wikipathways	Wnt Signaling in Kidney Disease:Wikipathways	4/524	37/12994	0.0604947	0.0604947	0.319518	FZD7/WNT7B/WNT10B/FZD2	4
Alcoholism - Homo sapiens (human):KEGG	Alcoholism - Homo sapiens (human):KEGG	12/524	180/12994	0.0606057	0.0606057	0.319518	PKIA/MAPK3/ADCY5/PPP1R1B/HIST1H3H/HIST1H2BJ/HIST1H2AD/HIST1H2BE/HIST1H3D/HIST1H2AE/HIST1H2BF/HIST1H2AG	12
Packaging Of Telomere Ends:Reactome	Packaging Of Telomere Ends:Reactome	5/524	53/12994	0.0615586	0.0615586	0.322718	HIST1H2BJ/HIST1H2AD/HIST1H2BE/HIST1H2AE/HIST1H2BF	5
Posttranslational regulation of adherens junction stability and dissassembly:PID	Posttranslational regulation of adherens junction stability and dissassembly:PID	5/524	53/12994	0.0615586	0.0615586	0.322718	ROBO1/FYN/FGF2/FGF1/CABLES1	5
Drug metabolism - cytochrome P450 - Homo sapiens (human):KEGG	Drug metabolism - cytochrome P450 - Homo sapiens (human):KEGG	6/524	70/12994	0.0626237	0.0626237	0.325511	GSTM5/ADH1B/FMO1/FMO2/HPGDS/FMO3	6
KitReceptor:NetPath	KitReceptor:NetPath	6/524	70/12994	0.0626237	0.0626237	0.325511	SH3KBP1/FYN/JAK2/KIT/PRKCA/TEC	6
ccr3 signaling in eosinophils:BioCarta	ccr3 signaling in eosinophils:BioCarta	3/524	23/12994	0.0634866	0.0634866	0.325511	PPP1R12B/MAPK3/PRKCA	3
Dopamine Neurotransmitter Release Cycle:Reactome	Dopamine Neurotransmitter Release Cycle:Reactome	3/524	23/12994	0.0634866	0.0634866	0.325511	LIN7A/PPFIA2/PPFIA4	3
how progesterone initiates the oocyte maturation:BioCarta	how progesterone initiates the oocyte maturation:BioCarta	3/524	23/12994	0.0634866	0.0634866	0.325511	PGR/MAPK3/PRKAR1B	3
IL11:NetPath	IL11:NetPath	3/524	23/12994	0.0634866	0.0634866	0.325511	JAK2/MAPK3/PRKCA	3
Laminin interactions:Reactome	Laminin interactions:Reactome	3/524	23/12994	0.0634866	0.0634866	0.325511	LAMA4/ITGA1/LAMC3	3
NRF2-ARE regulation:Wikipathways	NRF2-ARE regulation:Wikipathways	3/524	23/12994	0.0634866	0.0634866	0.325511	MAF/FYN/PRKCA	3
Signaling events mediated by TCPTP:PID	Signaling events mediated by TCPTP:PID	4/524	38/12994	0.0655524	0.0655524	0.334107	PDGFRB/HGF/ITGA1/KDR	4
Striated Muscle Contraction Pathway:Wikipathways	Striated Muscle Contraction Pathway:Wikipathways	4/524	38/12994	0.0655524	0.0655524	0.334107	ACTA2/MYL9/VIM/TNNI2	4
Heparan sulfate/heparin (HS-GAG) metabolism:Reactome	Heparan sulfate/heparin (HS-GAG) metabolism:Reactome	5/524	54/12994	0.0657003	0.0657003	0.334107	DCN/BGN/GPC3/VCAN/GPC6	5
Adrenergic signaling in cardiomyocytes - Homo sapiens (human):KEGG	Adrenergic signaling in cardiomyocytes - Homo sapiens (human):KEGG	10/524	144/12994	0.0661134	0.0661134	0.335295	SLC8A1/SCN4B/AKT3/CACNA2D3/MAPK3/ADCY5/ADCY2/PRKCA/ADRB2/PPP2R2B	10
Phase I - Functionalization of compounds:Reactome	Phase I - Functionalization of compounds:Reactome	8/524	107/12994	0.0672415	0.0672415	0.339173	PTGIS/ADH1B/AOC3/FMO1/FMO2/FMO3/CBR3/AHRR	8
Purine nucleotides nucleosides metabolism:INOH	Purine nucleotides nucleosides metabolism:INOH	8/524	107/12994	0.0672415	0.0672415	0.339173	PDE1A/NT5E/ENTPD1/PDE7B/ADCY5/GUCY1A2/ADCY2/PDE1C	8
Transmission across Chemical Synapses:Reactome	Transmission across Chemical Synapses:Reactome	14/524	223/12994	0.0676551	0.0676551	0.340339	SLC1A7/SLC17A7/LIN7A/BCHE/CACNA2D3/GRIA1/ADCY5/ADCY2/NCALD/PRKCA/PPFIA2/EPB41L1/PPFIA4/KCNJ12	14
Melanoma - Homo sapiens (human):KEGG	Melanoma - Homo sapiens (human):KEGG	6/524	72/12994	0.0698794	0.0698794	0.342023	PDGFRB/HGF/AKT3/FGF2/FGF1/MAPK3	6
Antiarrhythmic Pathway, Pharmacodynamics:PharmGKB	Antiarrhythmic Pathway, Pharmacodynamics:PharmGKB	5/524	55/12994	0.0699939	0.0699939	0.342023	ANK2/SCN4B/ABCC9/SCN2B/ADRB2	5
Staphylococcus aureus infection - Homo sapiens (human):KEGG	Staphylococcus aureus infection - Homo sapiens (human):KEGG	5/524	55/12994	0.0699939	0.0699939	0.342023	C1S/CFH/C1R/CFD/SELP	5
BMP2-WNT4-FOXO1 Pathway in Human Primary Endometrial Stromal Cell Differentiation:Wikipathways	BMP2-WNT4-FOXO1 Pathway in Human Primary Endometrial Stromal Cell Differentiation:Wikipathways	2/524	11/12994	0.0701607	0.0701607	0.342023	DCN/SFRP1	2
eNOS activation:Reactome	eNOS activation:Reactome	2/524	11/12994	0.0701607	0.0701607	0.342023	CYGB/CAV1	2
Gamma-carboxylation, transport, and amino-terminal cleavage of proteins:Reactome	Gamma-carboxylation, transport, and amino-terminal cleavage of proteins:Reactome	2/524	11/12994	0.0701607	0.0701607	0.342023	PROS1/GAS6	2
Imatinib Pathway, Pharmacokinetics/Pharmacodynamics:PharmGKB	Imatinib Pathway, Pharmacokinetics/Pharmacodynamics:PharmGKB	2/524	11/12994	0.0701607	0.0701607	0.342023	ABCB1/KIT	2
Prolonged ERK activation events:Reactome	Prolonged ERK activation events:Reactome	2/524	11/12994	0.0701607	0.0701607	0.342023	NGF/NTRK1	2
Signaling by activated point mutants of FGFR1:Reactome	Signaling by activated point mutants of FGFR1:Reactome	2/524	11/12994	0.0701607	0.0701607	0.342023	FGF2/FGF1	2
Sodium/Calcium exchangers:Reactome	Sodium/Calcium exchangers:Reactome	2/524	11/12994	0.0701607	0.0701607	0.342023	SLC24A3/SLC8A1	2
Chemokine signaling pathway:Wikipathways	Chemokine signaling pathway:Wikipathways	11/524	165/12994	0.0703528	0.0703528	0.342023	GRK5/CXCL14/AKT3/JAK2/CCL21/ELMO1/MAPK3/ADCY5/RASGRP2/CXCL9/ADCY2	11
IL1 and megakaryocytes in obesity:Wikipathways	IL1 and megakaryocytes in obesity:Wikipathways	3/524	24/12994	0.0704674	0.0704674	0.342023	F2R/TIMP2/FCER1A	3
Triglyceride catabolism:Reactome	Triglyceride catabolism:Reactome	3/524	24/12994	0.0704674	0.0704674	0.342023	CAV1/FABP3/FABP5	3
Degradation of beta-catenin by the destruction complex:Reactome	Degradation of beta-catenin by the destruction complex:Reactome	4/524	39/12994	0.0708233	0.0708233	0.342023	AXIN2/TLE3/TCF7L1/TCF7	4
Signaling events regulated by Ret tyrosine kinase:PID	Signaling events regulated by Ret tyrosine kinase:PID	4/524	39/12994	0.0708233	0.0708233	0.342023	DOK5/DOK6/MAPK3/PRKCA	4
Salivary secretion - Homo sapiens (human):KEGG	Salivary secretion - Homo sapiens (human):KEGG	7/524	90/12994	0.0709221	0.0709221	0.342023	PRKG1/ITPR1/ADCY5/GUCY1A2/ADCY2/PRKCA/ADRB2	7
PDGFR-beta signaling pathway:PID	PDGFR-beta signaling pathway:PID	9/524	127/12994	0.0711867	0.0711867	0.342415	LRP1/PDGFRB/EPS8/ACTA2/FYN/JAK2/MAPK3/PRKCA/PPP2R2B	9
Morphine addiction - Homo sapiens (human):KEGG	Morphine addiction - Homo sapiens (human):KEGG	7/524	91/12994	0.0743086	0.0743086	0.355309	PDE1A/GRK5/PDE7B/ADCY5/ADCY2/PRKCA/PDE1C	7
RNA Polymerase I Chain Elongation:Reactome	RNA Polymerase I Chain Elongation:Reactome	7/524	91/12994	0.0743086	0.0743086	0.355309	HIST1H3H/HIST1H2BJ/HIST1H2AD/HIST1H2BE/HIST1H3D/HIST1H2AE/HIST1H2BF	7
BMP2 signaling TGF-beta MV:INOH	BMP2 signaling TGF-beta MV:INOH	5/524	56/12994	0.0744385	0.0744385	0.355309	INHBA/BMP4/GDF6/BMPR1B/SMAD6	5
Class A/1 (Rhodopsin-like receptors):Reactome	Class A/1 (Rhodopsin-like receptors):Reactome	19/524	330/12994	0.0758606	0.0758606	0.361173	EDNRA/ANXA1/F2R/PTGER2/PTGDR/APLNR/F2RL2/CCL21/LPAR1/CYSLTR1/CXCL9/AVPR1A/HTR2B/ADRB2/TACR1/PTGER3/CCL23/XCL2/TAC1	19
RMTs methylate histone arginines:Reactome	RMTs methylate histone arginines:Reactome	6/524	74/12994	0.0776002	0.0776002	0.368417	JAK2/HIST1H3H/HIST1H2AD/HIST1H3D/HIST1H2AE/HIST1H2AG	6
tpo signaling pathway:BioCarta	tpo signaling pathway:BioCarta	3/524	25/12994	0.0777768	0.0777768	0.368417	JAK2/MAPK3/PRKCA	3
Neurexins and neuroligins:Reactome	Neurexins and neuroligins:Reactome	5/524	57/12994	0.0790331	0.0790331	0.373419	EPB41L2/LIN7A/NLGN3/NLGN4X/EPB41L1	5
RNA Polymerase I Promoter Clearance:Reactome	RNA Polymerase I Promoter Clearance:Reactome	8/524	111/12994	0.0795379	0.0795379	0.374856	MAPK3/HIST1H3H/HIST1H2BJ/HIST1H2AD/HIST1H2BE/HIST1H3D/HIST1H2AE/HIST1H2BF	8
B-WICH complex positively regulates rRNA expression:Reactome	B-WICH complex positively regulates rRNA expression:Reactome	7/524	93/12994	0.0813627	0.0813627	0.378843	HIST1H3H/HIST1H2BJ/HIST1H2AD/HIST1H2BE/HIST1H3D/HIST1H2AE/HIST1H2BF	7
Gastric acid secretion - Homo sapiens (human):KEGG	Gastric acid secretion - Homo sapiens (human):KEGG	6/524	75/12994	0.081634	0.081634	0.378843	MYLK/ITPR1/ADCY5/ADCY2/PRKCA/KCNK2	6
Butyrophilin (BTN) family interactions:Reactome	Butyrophilin (BTN) family interactions:Reactome	2/524	12/12994	0.0820079	0.0820079	0.378843	BTN3A2/BTN3A1	2
Caspase-mediated cleavage of cytoskeletal proteins:Reactome	Caspase-mediated cleavage of cytoskeletal proteins:Reactome	2/524	12/12994	0.0820079	0.0820079	0.378843	GSN/VIM	2
FGFR3 mutant receptor activation:Reactome	FGFR3 mutant receptor activation:Reactome	2/524	12/12994	0.0820079	0.0820079	0.378843	FGF2/FGF1	2
phospholipase c-epsilon pathway:BioCarta	phospholipase c-epsilon pathway:BioCarta	2/524	12/12994	0.0820079	0.0820079	0.378843	ADRB2/PRKAR1B	2
Pyrimidine catabolism:Reactome	Pyrimidine catabolism:Reactome	2/524	12/12994	0.0820079	0.0820079	0.378843	NT5E/DPYS	2
Signaling by activated point mutants of FGFR3:Reactome	Signaling by activated point mutants of FGFR3:Reactome	2/524	12/12994	0.0820079	0.0820079	0.378843	FGF2/FGF1	2
Adipogenesis:Wikipathways	Adipogenesis:Wikipathways	9/524	131/12994	0.0827981	0.0827981	0.381093	NR2F1/FRZB/PTGIS/SFRP4/EBF1/BMP4/CFD/WNT10B/SREBF1	9
Tight junction - Homo sapiens (human):KEGG	Tight junction - Homo sapiens (human):KEGG	11/524	170/12994	0.0829033	0.0829033	0.381093	MYH10/RAB8B/MYL9/JAM2/AMOT/JAM3/MPDZ/CLDN11/PPP2R2B/AMOTL2/MYL6B	11
Endometrial cancer - Homo sapiens (human):KEGG	Endometrial cancer - Homo sapiens (human):KEGG	5/524	58/12994	0.0837761	0.0837761	0.382072	AKT3/AXIN2/MAPK3/TCF7L1/TCF7	5
ALK1 signaling events:PID	ALK1 signaling events:PID	3/524	26/12994	0.0854028	0.0854028	0.382072	INHBA/CAV1/MAPK3	3
Interleukin-7 signaling:Reactome	Interleukin-7 signaling:Reactome	3/524	26/12994	0.0854028	0.0854028	0.382072	HGF/HIST1H3H/HIST1H3D	3
signaling pathway from g-protein families:BioCarta	signaling pathway from g-protein families:BioCarta	3/524	26/12994	0.0854028	0.0854028	0.382072	MAPK3/PRKCA/PRKAR1B	3
RNA Polymerase I Transcription:Reactome	RNA Polymerase I Transcription:Reactome	8/524	113/12994	0.0861563	0.0861563	0.382072	MAPK3/HIST1H3H/HIST1H2BJ/HIST1H2AD/HIST1H2BE/HIST1H3D/HIST1H2AE/HIST1H2BF	8
Cytokine-cytokine receptor interaction - Homo sapiens (human):KEGG	Cytokine-cytokine receptor interaction - Homo sapiens (human):KEGG	17/524	294/12994	0.0868262	0.0868262	0.382072	INHBA/IL16/BMP4/CXCL14/CCL21/IL33/GDF6/CTF1/CXCL9/NGF/BMPR1B/TSLP/IL13RA2/CD40LG/FASLG/CCL23/XCL2	17
Fc Epsilon Receptor I Signaling in Mast Cells:SMPDB	Fc Epsilon Receptor I Signaling in Mast Cells:SMPDB	4/524	42/12994	0.0878817	0.0878817	0.382072	FYN/MS4A2/FCER1A/PRKCA	4
NRAGE signals death through JNK:Reactome	NRAGE signals death through JNK:Reactome	5/524	59/12994	0.0886661	0.0886661	0.382072	ITSN1/ARHGEF6/ARHGEF17/NGF/ARHGEF10	5
Amoebiasis - Homo sapiens (human):KEGG	Amoebiasis - Homo sapiens (human):KEGG	7/524	95/12994	0.0887902	0.0887902	0.382072	COL1A2/LAMA4/COL3A1/COL1A1/CTSG/PRKCA/LAMC3	7
Glutamatergic synapse - Homo sapiens (human):KEGG	Glutamatergic synapse - Homo sapiens (human):KEGG	8/524	114/12994	0.0895828	0.0895828	0.382072	SLC1A7/ITPR1/SLC17A7/MAPK3/GRIA1/ADCY5/ADCY2/PRKCA	8
alk in cardiac myocytes:BioCarta	alk in cardiac myocytes:BioCarta	3/524	27/12994	0.0933322	0.0933322	0.382072	BMP4/NOG/SMAD6	3
corticosteroids and cardioprotection:BioCarta	corticosteroids and cardioprotection:BioCarta	3/524	27/12994	0.0933322	0.0933322	0.382072	ANXA1/CAV1/ADRB2	3
MET promotes cell motility:Reactome	MET promotes cell motility:Reactome	3/524	27/12994	0.0933322	0.0933322	0.382072	LAMA4/HGF/LAMC3	3
role of erk5 in neuronal survival pathway:BioCarta	role of erk5 in neuronal survival pathway:BioCarta	3/524	27/12994	0.0933322	0.0933322	0.382072	MAPK3/NGF/NTRK1	3
transcription factor creb and its extracellular signals:BioCarta	transcription factor creb and its extracellular signals:BioCarta	3/524	27/12994	0.0933322	0.0933322	0.382072	MAPK3/PRKCA/PRKAR1B	3
Peptide ligand-binding receptors:Reactome	Peptide ligand-binding receptors:Reactome	12/524	194/12994	0.0935766	0.0935766	0.382072	EDNRA/ANXA1/F2R/APLNR/F2RL2/CCL21/CXCL9/AVPR1A/TACR1/CCL23/XCL2/TAC1	12
attenuation of gpcr signaling:BioCarta	attenuation of gpcr signaling:BioCarta	2/524	13/12994	0.0944124	0.0944124	0.382072	PRKCA/PRKAR1B	2
Dissolution of Fibrin Clot:Reactome	Dissolution of Fibrin Clot:Reactome	2/524	13/12994	0.0944124	0.0944124	0.382072	PLAT/SERPINF2	2
extrinsic prothrombin activation pathway:BioCarta	extrinsic prothrombin activation pathway:BioCarta	2/524	13/12994	0.0944124	0.0944124	0.382072	F2R/PROS1	2
FGFR2c ligand binding and activation:Reactome	FGFR2c ligand binding and activation:Reactome	2/524	13/12994	0.0944124	0.0944124	0.382072	FGF2/FGF1	2
FGFR3 ligand binding and activation:Reactome	FGFR3 ligand binding and activation:Reactome	2/524	13/12994	0.0944124	0.0944124	0.382072	FGF2/FGF1	2
FGFR3c ligand binding and activation:Reactome	FGFR3c ligand binding and activation:Reactome	2/524	13/12994	0.0944124	0.0944124	0.382072	FGF2/FGF1	2
Irinotecan Pathway, Pharmacokinetics:PharmGKB	Irinotecan Pathway, Pharmacokinetics:PharmGKB	2/524	13/12994	0.0944124	0.0944124	0.382072	ABCB1/BCHE	2
melanocyte development and pigmentation pathway:BioCarta	melanocyte development and pigmentation pathway:BioCarta	2/524	13/12994	0.0944124	0.0944124	0.382072	KIT/MAPK3	2
Phospholipase C-mediated cascade; FGFR3:Reactome	Phospholipase C-mediated cascade; FGFR3:Reactome	2/524	13/12994	0.0944124	0.0944124	0.382072	FGF2/FGF1	2
Platelet Adhesion to exposed collagen:Reactome	Platelet Adhesion to exposed collagen:Reactome	2/524	13/12994	0.0944124	0.0944124	0.382072	FYN/ITGA1	2
Signaling by Activin:Reactome	Signaling by Activin:Reactome	2/524	13/12994	0.0944124	0.0944124	0.382072	INHBA/FST	2
Interleukin-4 and Interleukin-13 signaling:Wikipathways	Interleukin-4 and Interleukin-13 signaling:Wikipathways	7/524	97/12994	0.0965882	0.0965882	0.382072	COL1A2/ANXA1/ZEB1/HGF/FGF2/VIM/FASLG	7
Thyroid hormone signaling pathway - Homo sapiens (human):KEGG	Thyroid hormone signaling pathway - Homo sapiens (human):KEGG	8/524	116/12994	0.0966692	0.0966692	0.382072	BMP4/RCAN2/AKT3/MAPK3/ESR1/PRKCA/DIO2/SLC2A1	8
Apoptosis - Homo sapiens (human):KEGG	Apoptosis - Homo sapiens (human):KEGG	9/524	136/12994	0.0988244	0.0988244	0.382072	CTSK/AKT3/ITPR1/SEPT4/MAPK3/CTSW/NGF/FASLG/NTRK1	9
Acebutolol Action Pathway:SMPDB	Acebutolol Action Pathway:SMPDB	5/524	61/12994	0.0988797	0.0988797	0.382072	MYLK/SLC8A1/ITPR1/ABCC9/TNNI2	5
Alprenolol Action Pathway:SMPDB	Alprenolol Action Pathway:SMPDB	5/524	61/12994	0.0988797	0.0988797	0.382072	MYLK/SLC8A1/ITPR1/ABCC9/TNNI2	5
Amiodarone Action Pathway:SMPDB	Amiodarone Action Pathway:SMPDB	5/524	61/12994	0.0988797	0.0988797	0.382072	MYLK/SLC8A1/ITPR1/ABCC9/TNNI2	5
Amlodipine Action Pathway:SMPDB	Amlodipine Action Pathway:SMPDB	5/524	61/12994	0.0988797	0.0988797	0.382072	MYLK/SLC8A1/ITPR1/ABCC9/TNNI2	5
Arachidonic acid metabolism:Reactome	Arachidonic acid metabolism:Reactome	5/524	61/12994	0.0988797	0.0988797	0.382072	PTGIS/PTGDS/HPGDS/HPGD/PTGR1	5
Arbutamine Action Pathway:SMPDB	Arbutamine Action Pathway:SMPDB	5/524	61/12994	0.0988797	0.0988797	0.382072	MYLK/SLC8A1/ITPR1/ABCC9/TNNI2	5
Atenolol Action Pathway:SMPDB	Atenolol Action Pathway:SMPDB	5/524	61/12994	0.0988797	0.0988797	0.382072	MYLK/SLC8A1/ITPR1/ABCC9/TNNI2	5
Betaxolol Action Pathway:SMPDB	Betaxolol Action Pathway:SMPDB	5/524	61/12994	0.0988797	0.0988797	0.382072	MYLK/SLC8A1/ITPR1/ABCC9/TNNI2	5
Bevantolol Action Pathway:SMPDB	Bevantolol Action Pathway:SMPDB	5/524	61/12994	0.0988797	0.0988797	0.382072	MYLK/SLC8A1/ITPR1/ABCC9/TNNI2	5
Bisoprolol Action Pathway:SMPDB	Bisoprolol Action Pathway:SMPDB	5/524	61/12994	0.0988797	0.0988797	0.382072	MYLK/SLC8A1/ITPR1/ABCC9/TNNI2	5
Bopindolol Action Pathway:SMPDB	Bopindolol Action Pathway:SMPDB	5/524	61/12994	0.0988797	0.0988797	0.382072	MYLK/SLC8A1/ITPR1/ABCC9/TNNI2	5
Bupranolol Action Pathway:SMPDB	Bupranolol Action Pathway:SMPDB	5/524	61/12994	0.0988797	0.0988797	0.382072	MYLK/SLC8A1/ITPR1/ABCC9/TNNI2	5
Carteolol Action Pathway:SMPDB	Carteolol Action Pathway:SMPDB	5/524	61/12994	0.0988797	0.0988797	0.382072	MYLK/SLC8A1/ITPR1/ABCC9/TNNI2	5
Coregulation of Androgen receptor activity:PID	Coregulation of Androgen receptor activity:PID	5/524	61/12994	0.0988797	0.0988797	0.382072	TCF4/GSN/AR/FHL2/LATS2	5
Diltiazem Action Pathway:SMPDB	Diltiazem Action Pathway:SMPDB	5/524	61/12994	0.0988797	0.0988797	0.382072	MYLK/SLC8A1/ITPR1/ABCC9/TNNI2	5
Disopyramide Action Pathway:SMPDB	Disopyramide Action Pathway:SMPDB	5/524	61/12994	0.0988797	0.0988797	0.382072	MYLK/SLC8A1/ITPR1/ABCC9/TNNI2	5
Dobutamine Action Pathway:SMPDB	Dobutamine Action Pathway:SMPDB	5/524	61/12994	0.0988797	0.0988797	0.382072	MYLK/SLC8A1/ITPR1/ABCC9/TNNI2	5
Epinephrine Action Pathway:SMPDB	Epinephrine Action Pathway:SMPDB	5/524	61/12994	0.0988797	0.0988797	0.382072	MYLK/SLC8A1/ITPR1/ABCC9/TNNI2	5
Esmolol Action Pathway:SMPDB	Esmolol Action Pathway:SMPDB	5/524	61/12994	0.0988797	0.0988797	0.382072	MYLK/SLC8A1/ITPR1/ABCC9/TNNI2	5
Felodipine Action Pathway:SMPDB	Felodipine Action Pathway:SMPDB	5/524	61/12994	0.0988797	0.0988797	0.382072	MYLK/SLC8A1/ITPR1/ABCC9/TNNI2	5
Flecainide Action Pathway:SMPDB	Flecainide Action Pathway:SMPDB	5/524	61/12994	0.0988797	0.0988797	0.382072	MYLK/SLC8A1/ITPR1/ABCC9/TNNI2	5
Fosphenytoin (Antiarrhythmic) Action Pathway:SMPDB	Fosphenytoin (Antiarrhythmic) Action Pathway:SMPDB	5/524	61/12994	0.0988797	0.0988797	0.382072	MYLK/SLC8A1/ITPR1/ABCC9/TNNI2	5
Ibutilide Action Pathway:SMPDB	Ibutilide Action Pathway:SMPDB	5/524	61/12994	0.0988797	0.0988797	0.382072	MYLK/SLC8A1/ITPR1/ABCC9/TNNI2	5
Isoprenaline Action Pathway:SMPDB	Isoprenaline Action Pathway:SMPDB	5/524	61/12994	0.0988797	0.0988797	0.382072	MYLK/SLC8A1/ITPR1/ABCC9/TNNI2	5
Isradipine Action Pathway:SMPDB	Isradipine Action Pathway:SMPDB	5/524	61/12994	0.0988797	0.0988797	0.382072	MYLK/SLC8A1/ITPR1/ABCC9/TNNI2	5
Levobunolol Action Pathway:SMPDB	Levobunolol Action Pathway:SMPDB	5/524	61/12994	0.0988797	0.0988797	0.382072	MYLK/SLC8A1/ITPR1/ABCC9/TNNI2	5
Metipranolol Action Pathway:SMPDB	Metipranolol Action Pathway:SMPDB	5/524	61/12994	0.0988797	0.0988797	0.382072	MYLK/SLC8A1/ITPR1/ABCC9/TNNI2	5
Metoprolol Action Pathway:SMPDB	Metoprolol Action Pathway:SMPDB	5/524	61/12994	0.0988797	0.0988797	0.382072	MYLK/SLC8A1/ITPR1/ABCC9/TNNI2	5
Mexiletine Action Pathway:SMPDB	Mexiletine Action Pathway:SMPDB	5/524	61/12994	0.0988797	0.0988797	0.382072	MYLK/SLC8A1/ITPR1/ABCC9/TNNI2	5
Muscle/Heart Contraction:SMPDB	Muscle/Heart Contraction:SMPDB	5/524	61/12994	0.0988797	0.0988797	0.382072	MYLK/SLC8A1/ITPR1/ABCC9/TNNI2	5
Nadolol Action Pathway:SMPDB	Nadolol Action Pathway:SMPDB	5/524	61/12994	0.0988797	0.0988797	0.382072	MYLK/SLC8A1/ITPR1/ABCC9/TNNI2	5
Nebivolol Action Pathway:SMPDB	Nebivolol Action Pathway:SMPDB	5/524	61/12994	0.0988797	0.0988797	0.382072	MYLK/SLC8A1/ITPR1/ABCC9/TNNI2	5
Nifedipine Action Pathway:SMPDB	Nifedipine Action Pathway:SMPDB	5/524	61/12994	0.0988797	0.0988797	0.382072	MYLK/SLC8A1/ITPR1/ABCC9/TNNI2	5
Nimodipine Action Pathway:SMPDB	Nimodipine Action Pathway:SMPDB	5/524	61/12994	0.0988797	0.0988797	0.382072	MYLK/SLC8A1/ITPR1/ABCC9/TNNI2	5
Nisoldipine Action Pathway:SMPDB	Nisoldipine Action Pathway:SMPDB	5/524	61/12994	0.0988797	0.0988797	0.382072	MYLK/SLC8A1/ITPR1/ABCC9/TNNI2	5
Nitrendipine Action Pathway:SMPDB	Nitrendipine Action Pathway:SMPDB	5/524	61/12994	0.0988797	0.0988797	0.382072	MYLK/SLC8A1/ITPR1/ABCC9/TNNI2	5
Oxprenolol Action Pathway:SMPDB	Oxprenolol Action Pathway:SMPDB	5/524	61/12994	0.0988797	0.0988797	0.382072	MYLK/SLC8A1/ITPR1/ABCC9/TNNI2	5
Penbutolol Action Pathway:SMPDB	Penbutolol Action Pathway:SMPDB	5/524	61/12994	0.0988797	0.0988797	0.382072	MYLK/SLC8A1/ITPR1/ABCC9/TNNI2	5
Pindolol Action Pathway:SMPDB	Pindolol Action Pathway:SMPDB	5/524	61/12994	0.0988797	0.0988797	0.382072	MYLK/SLC8A1/ITPR1/ABCC9/TNNI2	5
Practolol Action Pathway:SMPDB	Practolol Action Pathway:SMPDB	5/524	61/12994	0.0988797	0.0988797	0.382072	MYLK/SLC8A1/ITPR1/ABCC9/TNNI2	5
Procainamide (Antiarrhythmic) Action Pathway:SMPDB	Procainamide (Antiarrhythmic) Action Pathway:SMPDB	5/524	61/12994	0.0988797	0.0988797	0.382072	MYLK/SLC8A1/ITPR1/ABCC9/TNNI2	5
Propranolol Action Pathway:SMPDB	Propranolol Action Pathway:SMPDB	5/524	61/12994	0.0988797	0.0988797	0.382072	MYLK/SLC8A1/ITPR1/ABCC9/TNNI2	5
Quinidine Action Pathway:SMPDB	Quinidine Action Pathway:SMPDB	5/524	61/12994	0.0988797	0.0988797	0.382072	MYLK/SLC8A1/ITPR1/ABCC9/TNNI2	5
Sotalol Action Pathway:SMPDB	Sotalol Action Pathway:SMPDB	5/524	61/12994	0.0988797	0.0988797	0.382072	MYLK/SLC8A1/ITPR1/ABCC9/TNNI2	5
Timolol Action Pathway:SMPDB	Timolol Action Pathway:SMPDB	5/524	61/12994	0.0988797	0.0988797	0.382072	MYLK/SLC8A1/ITPR1/ABCC9/TNNI2	5
Tocainide Action Pathway:SMPDB	Tocainide Action Pathway:SMPDB	5/524	61/12994	0.0988797	0.0988797	0.382072	MYLK/SLC8A1/ITPR1/ABCC9/TNNI2	5
Verapamil Action Pathway:SMPDB	Verapamil Action Pathway:SMPDB	5/524	61/12994	0.0988797	0.0988797	0.382072	MYLK/SLC8A1/ITPR1/ABCC9/TNNI2	5
Phase 0 - rapid depolarisation:Reactome	Phase 0 - rapid depolarisation:Reactome	4/524	44/12994	0.100253	0.100253	0.38578	SCN4B/SCN2B/CACNA2D3/FGF13	4
Urokinase-type plasminogen activator (uPA) and uPAR-mediated signaling:PID	Urokinase-type plasminogen activator (uPA) and uPAR-mediated signaling:PID	4/524	44/12994	0.100253	0.100253	0.38578	LRP1/PDGFRB/HGF/CTSG	4
GPCR GroupI metabotropic glutamate receptor:INOH	GPCR GroupI metabotropic glutamate receptor:INOH	3/524	28/12994	0.101552	0.101552	0.388377	ITPR1/MAPK3/PRKCA	3
Hippo signaling pathway - multiple species - Homo sapiens (human):KEGG	Hippo signaling pathway - multiple species - Homo sapiens (human):KEGG	3/524	28/12994	0.101552	0.101552	0.388377	FAT4/LATS2/WTIP	3
role of erbb2 in signal transduction and oncology:BioCarta	role of erbb2 in signal transduction and oncology:BioCarta	3/524	28/12994	0.101552	0.101552	0.388377	JAK2/MAPK3/ESR1	3
Regulation of nuclear beta catenin signaling and target gene transcription:PID	Regulation of nuclear beta catenin signaling and target gene transcription:PID	6/524	80/12994	0.103509	0.103509	0.395051	VCAN/TCF4/AR/AXIN2/TCF7L1/TCF7	6
Carvedilol Action Pathway:SMPDB	Carvedilol Action Pathway:SMPDB	5/524	62/12994	0.104199	0.104199	0.396066	MYLK/SLC8A1/ITPR1/ABCC9/TNNI2	5
Labetalol Action Pathway:SMPDB	Labetalol Action Pathway:SMPDB	5/524	62/12994	0.104199	0.104199	0.396066	MYLK/SLC8A1/ITPR1/ABCC9/TNNI2	5
Integrin-linked kinase signaling:PID	Integrin-linked kinase signaling:PID	4/524	45/12994	0.106724	0.106724	0.396584	ZEB1/MYL9/ARHGEF6/PPP1R12A	4
miRNA regulation of prostate cancer signaling pathways:Wikipathways	miRNA regulation of prostate cancer signaling pathways:Wikipathways	4/524	45/12994	0.106724	0.106724	0.396584	PDGFRB/AR/AKT3/TCF7	4
PDGF:INOH	PDGF:INOH	4/524	45/12994	0.106724	0.106724	0.396584	PDGFRB/ARHGEF6/AKT3/MAPK3	4
Activation of RAC1:Reactome	Activation of RAC1:Reactome	2/524	14/12994	0.10731	0.10731	0.396584	SLIT2/ROBO1	2
Adenylate cyclase inhibitory pathway:Reactome	Adenylate cyclase inhibitory pathway:Reactome	2/524	14/12994	0.10731	0.10731	0.396584	ADCY5/ADCY2	2
FGFR4 ligand binding and activation:Reactome	FGFR4 ligand binding and activation:Reactome	2/524	14/12994	0.10731	0.10731	0.396584	FGF2/FGF1	2
fibrinolysis pathway:BioCarta	fibrinolysis pathway:BioCarta	2/524	14/12994	0.10731	0.10731	0.396584	F2R/PLAT	2
Inhibition of adenylate cyclase pathway:Reactome	Inhibition of adenylate cyclase pathway:Reactome	2/524	14/12994	0.10731	0.10731	0.396584	ADCY5/ADCY2	2
Irinotecan Pathway, Pharmacodynamics:PharmGKB	Irinotecan Pathway, Pharmacodynamics:PharmGKB	2/524	14/12994	0.10731	0.10731	0.396584	ABCB1/BCHE	2
LGI-ADAM interactions:Reactome	LGI-ADAM interactions:Reactome	2/524	14/12994	0.10731	0.10731	0.396584	ADAM22/ADAM23	2
Osteoblast Signaling:Wikipathways	Osteoblast Signaling:Wikipathways	2/524	14/12994	0.10731	0.10731	0.396584	PDGFRB/COL1A1	2
phosphorylation of mek1 by cdk5/p35 down regulates the map kinase pathway:BioCarta	phosphorylation of mek1 by cdk5/p35 down regulates the map kinase pathway:BioCarta	2/524	14/12994	0.10731	0.10731	0.396584	MAPK3/NGF	2
Ras signaling in the CD4+ TCR pathway:PID	Ras signaling in the CD4+ TCR pathway:PID	2/524	14/12994	0.10731	0.10731	0.396584	MAPK3/PRKCA	2
Transcriptional regulation by the AP-2 (TFAP2) family of transcription factors:Wikipathways	Transcriptional regulation by the AP-2 (TFAP2) family of transcription factors:Wikipathways	2/524	14/12994	0.10731	0.10731	0.396584	KIT/ESR1	2
Lidocaine (Antiarrhythmic) Action Pathway:SMPDB	Lidocaine (Antiarrhythmic) Action Pathway:SMPDB	5/524	63/12994	0.109657	0.109657	0.401143	MYLK/SLC8A1/ITPR1/ABCC9/TNNI2	5
Calcium signaling in the CD4+ TCR pathway:PID	Calcium signaling in the CD4+ TCR pathway:PID	3/524	29/12994	0.110048	0.110048	0.401143	RCAN2/CD40LG/FASLG	3
CDO in myogenesis:Reactome	CDO in myogenesis:Reactome	3/524	29/12994	0.110048	0.110048	0.401143	TCF4/CDON/BOC	3
fc epsilon receptor i signaling in mast cells:BioCarta	fc epsilon receptor i signaling in mast cells:BioCarta	3/524	29/12994	0.110048	0.110048	0.401143	MS4A2/FCER1A/MAPK3	3
Interaction between L1 and Ankyrins:Reactome	Interaction between L1 and Ankyrins:Reactome	3/524	29/12994	0.110048	0.110048	0.401143	ANK2/SCN4B/SCN2B	3
Myogenesis:Reactome	Myogenesis:Reactome	3/524	29/12994	0.110048	0.110048	0.401143	TCF4/CDON/BOC	3
Negative regulation of FGFR3 signaling:Reactome	Negative regulation of FGFR3 signaling:Reactome	3/524	29/12994	0.110048	0.110048	0.401143	FGF2/FGF1/MAPK3	3
Estrogen-dependent gene expression:Reactome	Estrogen-dependent gene expression:Reactome	9/524	140/12994	0.112844	0.112844	0.410532	PGR/ESR1/HIST1H3H/HIST1H2BJ/HIST1H2AD/HIST1H2BE/HIST1H3D/HIST1H2AE/HIST1H2BF	9
BDNF:NetPath	BDNF:NetPath	4/524	46/12994	0.113379	0.113379	0.410876	DOK5/MAPK3/GRIA1/NGF	4
Regulation of RhoA activity:PID	Regulation of RhoA activity:PID	4/524	46/12994	0.113379	0.113379	0.410876	ARHGEF25/ARHGEF17/DLC1/ARHGEF10	4
Lung fibrosis:Wikipathways	Lung fibrosis:Wikipathways	5/524	64/12994	0.115251	0.115251	0.416851	HGF/FGF2/FGF1/CMA1/CTGF	5
MicroRNAs in cardiomyocyte hypertrophy:Wikipathways	MicroRNAs in cardiomyocyte hypertrophy:Wikipathways	7/524	102/12994	0.117672	0.117672	0.421639	MYLK/PRKG1/FGF2/MAPK3/CTF1/NFATC4/FZD2	7
Asthma - Homo sapiens (human):KEGG	Asthma - Homo sapiens (human):KEGG	3/524	30/12994	0.118807	0.118807	0.421639	MS4A2/FCER1A/CD40LG	3
Deactivation of the beta-catenin transactivating complex:Reactome	Deactivation of the beta-catenin transactivating complex:Reactome	3/524	30/12994	0.118807	0.118807	0.421639	TLE3/TCF7L1/TCF7	3
Retinoic acid receptors-mediated signaling:PID	Retinoic acid receptors-mediated signaling:PID	3/524	30/12994	0.118807	0.118807	0.421639	RARB/MAPK3/PRKCA	3
Endocrine and other factor-regulated calcium reabsorption - Homo sapiens (human):KEGG	Endocrine and other factor-regulated calcium reabsorption - Homo sapiens (human):KEGG	4/524	47/12994	0.120213	0.120213	0.421639	SLC8A1/DNM3/ESR1/PRKCA	4
PCP/CE pathway:Reactome	PCP/CE pathway:Reactome	4/524	47/12994	0.120213	0.120213	0.421639	FZD7/ROR2/PRKCA/FZD2	4
Validated transcriptional targets of deltaNp63 isoforms:PID	Validated transcriptional targets of deltaNp63 isoforms:PID	4/524	47/12994	0.120213	0.120213	0.421639	COL5A1/AXL/RRAD/TCF7L1	4
BMP2 signaling TAK1:INOH	BMP2 signaling TAK1:INOH	2/524	15/12994	0.120642	0.120642	0.421639	BMPR1B/SMAD6	2
Degradation of GLI1 by the proteasome:Reactome	Degradation of GLI1 by the proteasome:Reactome	2/524	15/12994	0.120642	0.120642	0.421639	GLI1/SUFU	2
Degradation of GLI2 by the proteasome:Reactome	Degradation of GLI2 by the proteasome:Reactome	2/524	15/12994	0.120642	0.120642	0.421639	GLI2/SUFU	2
GLI3 is processed to GLI3R by the proteasome:Reactome	GLI3 is processed to GLI3R by the proteasome:Reactome	2/524	15/12994	0.120642	0.120642	0.421639	GLI3/SUFU	2
IL-6-type cytokine receptor ligand interactions:Reactome	IL-6-type cytokine receptor ligand interactions:Reactome	2/524	15/12994	0.120642	0.120642	0.421639	JAK2/CTF1	2
Interleukin-4 and 13 signaling:Reactome	Interleukin-4 and 13 signaling:Reactome	2/524	15/12994	0.120642	0.120642	0.421639	JAK2/IL13RA2	2
Negative regulation of TCF-dependent signaling by WNT ligand antagonists:Reactome	Negative regulation of TCF-dependent signaling by WNT ligand antagonists:Reactome	2/524	15/12994	0.120642	0.120642	0.421639	SFRP2/SFRP1	2
Phospholipase C-mediated cascade; FGFR4:Reactome	Phospholipase C-mediated cascade; FGFR4:Reactome	2/524	15/12994	0.120642	0.120642	0.421639	FGF2/FGF1	2
Phytochemical activity on NRF2 transcriptional activation:Wikipathways	Phytochemical activity on NRF2 transcriptional activation:Wikipathways	2/524	15/12994	0.120642	0.120642	0.421639	MAF/PRKCA	2
repression of pain sensation by the transcriptional regulator dream:BioCarta	repression of pain sensation by the transcriptional regulator dream:BioCarta	2/524	15/12994	0.120642	0.120642	0.421639	MAPK3/PRKAR1B	2
TFAP2 (AP-2) family regulates transcription of growth factors and their receptors:Reactome	TFAP2 (AP-2) family regulates transcription of growth factors and their receptors:Reactome	2/524	15/12994	0.120642	0.120642	0.421639	KIT/ESR1	2
Reproduction:Reactome	Reproduction:Reactome	7/524	103/12994	0.122155	0.122155	0.42613	HIST1H3H/HIST1H2BJ/HIST1H2AD/HIST1H2BE/HIST1H3D/HIST1H2AE/HIST1H2BF	7
Mitotic Prophase:Reactome	Mitotic Prophase:Reactome	9/524	143/12994	0.124046	0.124046	0.431918	MAPK3/PRKCA/HIST1H3H/HIST1H2BJ/HIST1H2AD/HIST1H2BE/HIST1H3D/HIST1H2AE/HIST1H2BF	9
Beta-agonist/Beta-blocker Pathway, Pharmacodynamics:PharmGKB	Beta-agonist/Beta-blocker Pathway, Pharmacodynamics:PharmGKB	5/524	66/12994	0.126837	0.126837	0.438012	ITPR1/ADCY5/ADCY2/PRKCA/ADRB2	5
activation of camp-dependent protein kinase pka:BioCarta	activation of camp-dependent protein kinase pka:BioCarta	3/524	31/12994	0.127815	0.127815	0.438012	EDNRA/ADRB2/PRKAR1B	3
ErbB4 signaling events:PID	ErbB4 signaling events:PID	3/524	31/12994	0.127815	0.127815	0.438012	FYN/JAK2/MAPK3	3
Glutamate binding, activation of AMPA receptors and synaptic plasticity:Reactome	Glutamate binding, activation of AMPA receptors and synaptic plasticity:Reactome	3/524	31/12994	0.127815	0.127815	0.438012	GRIA1/PRKCA/EPB41L1	3
Matrix Metalloproteinases:Wikipathways	Matrix Metalloproteinases:Wikipathways	3/524	31/12994	0.127815	0.127815	0.438012	TIMP2/MMP16/MMP11	3
Negative regulation of FGFR4 signaling:Reactome	Negative regulation of FGFR4 signaling:Reactome	3/524	31/12994	0.127815	0.127815	0.438012	FGF2/FGF1/MAPK3	3
Trafficking of AMPA receptors:Reactome	Trafficking of AMPA receptors:Reactome	3/524	31/12994	0.127815	0.127815	0.438012	GRIA1/PRKCA/EPB41L1	3
Tumor suppressor activity of SMARCB1:Wikipathways	Tumor suppressor activity of SMARCB1:Wikipathways	3/524	31/12994	0.127815	0.127815	0.438012	GLI2/GLI3/GLI1	3
Brain-Derived Neurotrophic Factor (BDNF) signaling pathway:Wikipathways	Brain-Derived Neurotrophic Factor (BDNF) signaling pathway:Wikipathways	9/524	144/12994	0.127908	0.127908	0.438012	DPYSL2/FYN/DOK5/JAK2/MAPK3/GRIA1/NGF/NFATC4/NTRK1	9
Transcriptional misregulation in cancer - Homo sapiens (human):KEGG	Transcriptional misregulation in cancer - Homo sapiens (human):KEGG	11/524	185/12994	0.128368	0.128368	0.438781	ZEB1/MAF/RUNX1T1/PLAT/MLLT3/ETV1/HPGD/FLT1/NTRK1/HIST1H3H/HIST1H3D	11
Oxidative Stress Induced Senescence:Reactome	Oxidative Stress Induced Senescence:Reactome	8/524	125/12994	0.132326	0.132326	0.451486	MAPK3/HIST1H3H/HIST1H2BJ/HIST1H2AD/HIST1H2BE/HIST1H3D/HIST1H2AE/HIST1H2BF	8
cadmium induces dna synthesis and proliferation in macrophages:BioCarta	cadmium induces dna synthesis and proliferation in macrophages:BioCarta	2/524	16/12994	0.134351	0.134351	0.452601	MAPK3/PRKCA	2
eNOS activation and regulation:Reactome	eNOS activation and regulation:Reactome	2/524	16/12994	0.134351	0.134351	0.452601	CYGB/CAV1	2
LPA4-mediated signaling events:PID	LPA4-mediated signaling events:PID	2/524	16/12994	0.134351	0.134351	0.452601	ADCY5/ADCY2	2
Metabolism of nitric oxide:Reactome	Metabolism of nitric oxide:Reactome	2/524	16/12994	0.134351	0.134351	0.452601	CYGB/CAV1	2
NAD+ metabolism:Wikipathways	NAD+ metabolism:Wikipathways	2/524	16/12994	0.134351	0.134351	0.452601	NT5E/NRK	2
Phospholipase C-mediated cascade: FGFR1:Reactome	Phospholipase C-mediated cascade: FGFR1:Reactome	2/524	16/12994	0.134351	0.134351	0.452601	FGF2/FGF1	2
Rap1 signalling:Reactome	Rap1 signalling:Reactome	2/524	16/12994	0.134351	0.134351	0.452601	PRKG1/RASGRP2	2
Transcriptional regulation by small RNAs:Reactome	Transcriptional regulation by small RNAs:Reactome	7/524	106/12994	0.136117	0.136117	0.455955	HIST1H3H/HIST1H2BJ/HIST1H2AD/HIST1H2BE/HIST1H3D/HIST1H2AE/HIST1H2BF	7
Development and heterogeneity of the ILC family:Wikipathways	Development and heterogeneity of the ILC family:Wikipathways	3/524	32/12994	0.137057	0.137057	0.455955	IL33/TSLP/EOMES	3
Noncanonical Wnt signaling pathway:PID	Noncanonical Wnt signaling pathway:PID	3/524	32/12994	0.137057	0.137057	0.455955	FZD7/ROR2/FZD2	3
rho cell motility signaling pathway:BioCarta	rho cell motility signaling pathway:BioCarta	3/524	32/12994	0.137057	0.137057	0.455955	MYLK/GSN/PPP1R12B	3
role of -arrestins in the activation and targeting of map kinases:BioCarta	role of -arrestins in the activation and targeting of map kinases:BioCarta	3/524	32/12994	0.137057	0.137057	0.455955	EDNRA/MAPK3/ADRB2	3
Syndecan-4-mediated signaling events:PID	Syndecan-4-mediated signaling events:PID	3/524	32/12994	0.137057	0.137057	0.455955	FZD7/FGF2/PRKCA	3
Thrombin signalling through proteinase activated receptors (PARs):Reactome	Thrombin signalling through proteinase activated receptors (PARs):Reactome	3/524	32/12994	0.137057	0.137057	0.455955	F2R/F2RL2/MAPK3	3
NoRC negatively regulates rRNA expression:Reactome	NoRC negatively regulates rRNA expression:Reactome	7/524	107/12994	0.140938	0.140938	0.468033	HIST1H3H/HIST1H2BJ/HIST1H2AD/HIST1H2BE/HIST1H3D/HIST1H2AE/HIST1H2BF	7
Angiopoietin receptor Tie2-mediated signaling:PID	Angiopoietin receptor Tie2-mediated signaling:PID	4/524	50/12994	0.141726	0.141726	0.468982	ANGPT1/FYN/FGF2/MAPK3	4
Signaling by FGFR1:Reactome	Signaling by FGFR1:Reactome	4/524	50/12994	0.141726	0.141726	0.468982	FGF2/FGF1/ANOS1/MAPK3	4
ESR-mediated signaling:Reactome	ESR-mediated signaling:Reactome	9/524	148/12994	0.143983	0.143983	0.475607	PGR/ESR1/HIST1H3H/HIST1H2BJ/HIST1H2AD/HIST1H2BE/HIST1H3D/HIST1H2AE/HIST1H2BF	9
Positive epigenetic regulation of rRNA expression:Reactome	Positive epigenetic regulation of rRNA expression:Reactome	7/524	108/12994	0.145841	0.145841	0.478895	HIST1H3H/HIST1H2BJ/HIST1H2AD/HIST1H2BE/HIST1H3D/HIST1H2AE/HIST1H2BF	7
Glucagon signaling in metabolic regulation:Reactome	Glucagon signaling in metabolic regulation:Reactome	3/524	33/12994	0.146518	0.146518	0.478895	ADCY5/ADCY2/PRKAR1B	3
Prion disease pathway:Wikipathways	Prion disease pathway:Wikipathways	3/524	33/12994	0.146518	0.146518	0.478895	EBF1/FYN/MAPK3	3
Regulation of Ras family activation:PID	Regulation of Ras family activation:PID	3/524	33/12994	0.146518	0.146518	0.478895	RASGRP2/PRKCA/RASAL1	3
Resistin as a regulator of inflammation:Wikipathways	Resistin as a regulator of inflammation:Wikipathways	3/524	33/12994	0.146518	0.146518	0.478895	AKT3/ITPR1/MAPK3	3
role of egf receptor transactivation by gpcrs in cardiac hypertrophy:BioCarta	role of egf receptor transactivation by gpcrs in cardiac hypertrophy:BioCarta	3/524	33/12994	0.146518	0.146518	0.478895	EDNRA/MAPK3/PRKCA	3
Acetylcholine Neurotransmitter Release Cycle:Reactome	Acetylcholine Neurotransmitter Release Cycle:Reactome	2/524	17/12994	0.148386	0.148386	0.479956	PPFIA2/PPFIA4	2
Activated point mutants of FGFR2:Reactome	Activated point mutants of FGFR2:Reactome	2/524	17/12994	0.148386	0.148386	0.479956	FGF2/FGF1	2
Doxorubicin Metabolism Pathway:SMPDB	Doxorubicin Metabolism Pathway:SMPDB	2/524	17/12994	0.148386	0.148386	0.479956	ABCB1/CBR3	2
Drug Induction of Bile Acid Pathway:Wikipathways	Drug Induction of Bile Acid Pathway:Wikipathways	2/524	17/12994	0.148386	0.148386	0.479956	ABCB1/BAAT	2
FGFR2 mutant receptor activation:Reactome	FGFR2 mutant receptor activation:Reactome	2/524	17/12994	0.148386	0.148386	0.479956	FGF2/FGF1	2
Trafficking of GluR2-containing AMPA receptors:Reactome	Trafficking of GluR2-containing AMPA receptors:Reactome	2/524	17/12994	0.148386	0.148386	0.479956	GRIA1/PRKCA	2
Wnt Signaling Pathway:Wikipathways	Wnt Signaling Pathway:Wikipathways	4/524	51/12994	0.149215	0.149215	0.481571	TCF4/ROR2/AXIN2/PRKCA	4
Platelet homeostasis:Reactome	Platelet homeostasis:Reactome	6/524	89/12994	0.149659	0.149659	0.481571	PDE1A/PRKG1/MRVI1/SLC8A1/ITPR1/GUCY1A2	6
Signaling by NTRKs:Reactome	Signaling by NTRKs:Reactome	6/524	89/12994	0.149659	0.149659	0.481571	FYN/PCSK5/MAPK3/DNM3/NGF/NTRK1	6
Prolactin:NetPath	Prolactin:NetPath	5/524	70/12994	0.151513	0.151513	0.485862	FYN/JAK2/MAPK3/ESR1/TEC	5
Regulation of insulin secretion:Reactome	Regulation of insulin secretion:Reactome	5/524	70/12994	0.151513	0.151513	0.485862	ITPR1/ADCY5/PRKCA/SLC2A1/PRKAR1B	5
Fc gamma R-mediated phagocytosis - Homo sapiens (human):KEGG	Fc gamma R-mediated phagocytosis - Homo sapiens (human):KEGG	6/524	90/12994	0.155283	0.155283	0.493217	GSN/AKT3/MAPK3/PRKCA/PLPP1/WASF1	6
RHO GTPase Effectors:Reactome	RHO GTPase Effectors:Reactome	16/524	300/12994	0.15574	0.15574	0.493217	MYLK/MYH10/MYL9/AR/PPP1R12A/PPP1R12B/MAPK3/NSL1/HIST1H3H/HIST1H2BJ/HIST1H2AD/HIST1H2BE/HIST1H3D/WASF1/HIST1H2AE/HIST1H2BF	16
Negative epigenetic regulation of rRNA expression:Reactome	Negative epigenetic regulation of rRNA expression:Reactome	7/524	110/12994	0.155885	0.155885	0.493217	HIST1H3H/HIST1H2BJ/HIST1H2AD/HIST1H2BE/HIST1H3D/HIST1H2AE/HIST1H2BF	7
African trypanosomiasis - Homo sapiens (human):KEGG	African trypanosomiasis - Homo sapiens (human):KEGG	3/524	34/12994	0.156185	0.156185	0.493217	LAMA4/PRKCA/FASLG	3
Alpha4 beta1 integrin signaling events:PID	Alpha4 beta1 integrin signaling events:PID	3/524	34/12994	0.156185	0.156185	0.493217	THBS2/JAM2/PRKAR1B	3
BMP signaling Dro:INOH	BMP signaling Dro:INOH	3/524	34/12994	0.156185	0.156185	0.493217	BMP4/GDF6/BMPR1B	3
Negative regulation of FGFR2 signaling:Reactome	Negative regulation of FGFR2 signaling:Reactome	3/524	34/12994	0.156185	0.156185	0.493217	FGF2/FGF1/MAPK3	3
Signaling of Hepatocyte Growth Factor Receptor:Wikipathways	Signaling of Hepatocyte Growth Factor Receptor:Wikipathways	3/524	34/12994	0.156185	0.156185	0.493217	HGF/ITGA1/MAPK3	3
Type 2 papillary renal cell carcinoma:Wikipathways	Type 2 papillary renal cell carcinoma:Wikipathways	3/524	34/12994	0.156185	0.156185	0.493217	CTSK/COL21A1/SLC2A1	3
mechanism of gene regulation by peroxisome proliferators via ppara:BioCarta	mechanism of gene regulation by peroxisome proliferators via ppara:BioCarta	4/524	52/12994	0.156852	0.156852	0.494485	NR2F1/MAPK3/PRKCA/PRKAR1B	4
Signaling by Nuclear Receptors:Reactome	Signaling by Nuclear Receptors:Reactome	11/524	193/12994	0.157272	0.157272	0.494975	PGR/RARB/ESR1/FABP5/HIST1H3H/HIST1H2BJ/HIST1H2AD/HIST1H2BE/HIST1H3D/HIST1H2AE/HIST1H2BF	11
Alpha6Beta4Integrin:NetPath	Alpha6Beta4Integrin:NetPath	5/524	71/12994	0.157977	0.157977	0.495521	FYN/AR/MAPK3/PRKCA/VIM	5
Bile secretion - Homo sapiens (human):KEGG	Bile secretion - Homo sapiens (human):KEGG	5/524	71/12994	0.157977	0.157977	0.495521	ABCB1/ADCY5/ADCY2/BAAT/SLC2A1	5
Mammary gland development pathway - Embryonic development (Stage 1 of 4):Wikipathways	Mammary gland development pathway - Embryonic development (Stage 1 of 4):Wikipathways	2/524	18/12994	0.162698	0.162698	0.501894	ZEB2/SFRP1	2
ncRNAs involved in STAT3 signaling in hepatocellular carcinoma:Wikipathways	ncRNAs involved in STAT3 signaling in hepatocellular carcinoma:Wikipathways	2/524	18/12994	0.162698	0.162698	0.501894	ZEB1/JAK2	2
nerve growth factor pathway (ngf):BioCarta	nerve growth factor pathway (ngf):BioCarta	2/524	18/12994	0.162698	0.162698	0.501894	MAPK3/NGF	2
Norepinephrine Neurotransmitter Release Cycle:Reactome	Norepinephrine Neurotransmitter Release Cycle:Reactome	2/524	18/12994	0.162698	0.162698	0.501894	PPFIA2/PPFIA4	2
Phospholipase C-mediated cascade; FGFR2:Reactome	Phospholipase C-mediated cascade; FGFR2:Reactome	2/524	18/12994	0.162698	0.162698	0.501894	FGF2/FGF1	2
PI-3K cascade:FGFR3:Reactome	PI-3K cascade:FGFR3:Reactome	2/524	18/12994	0.162698	0.162698	0.501894	FGF2/FGF1	2
Serotonin Neurotransmitter Release Cycle:Reactome	Serotonin Neurotransmitter Release Cycle:Reactome	2/524	18/12994	0.162698	0.162698	0.501894	PPFIA2/PPFIA4	2
SHC-mediated cascade:FGFR3:Reactome	SHC-mediated cascade:FGFR3:Reactome	2/524	18/12994	0.162698	0.162698	0.501894	FGF2/FGF1	2
Signalling to RAS:Reactome	Signalling to RAS:Reactome	2/524	18/12994	0.162698	0.162698	0.501894	NGF/NTRK1	2
Tamoxifen Pathway, Pharmacokinetics:PharmGKB	Tamoxifen Pathway, Pharmacokinetics:PharmGKB	2/524	18/12994	0.162698	0.162698	0.501894	FMO1/FMO3	2
keratinocyte differentiation:BioCarta	keratinocyte differentiation:BioCarta	4/524	53/12994	0.164631	0.164631	0.507019	PLAT/MAPK3/PRKCA/FASLG	4
Arf6 signaling events:PID	Arf6 signaling events:PID	3/524	35/12994	0.166044	0.166044	0.507185	HGF/CYTH3/ADRB2	3
HIF-2-alpha transcription factor network:PID	HIF-2-alpha transcription factor network:PID	3/524	35/12994	0.166044	0.166044	0.507185	FLT1/SLC2A1/KDR	3
Histidine metabolism:EHMN	Histidine metabolism:EHMN	3/524	35/12994	0.166044	0.166044	0.507185	AOC3/SLC1A7/SLC17A7	3
Prion diseases - Homo sapiens (human):KEGG	Prion diseases - Homo sapiens (human):KEGG	3/524	35/12994	0.166044	0.166044	0.507185	C7/FYN/MAPK3	3
RET signaling:Reactome	RET signaling:Reactome	3/524	35/12994	0.166044	0.166044	0.507185	DOK5/DOK6/PRKCA	3
RAF/MAP kinase cascade:Reactome	RAF/MAP kinase cascade:Reactome	11/524	196/12994	0.168897	0.168897	0.514217	PDGFRB/HGF/ANGPT1/FYN/JAK2/FGF2/KIT/FGF1/RASAL2/MAPK3/RASAL1	11
Transcriptional regulation by RUNX1:Reactome	Transcriptional regulation by RUNX1:Reactome	11/524	196/12994	0.168897	0.168897	0.514217	CTSK/RSPO3/MYL9/ESR1/HIST1H3H/HIST1H2BJ/HIST1H2AD/HIST1H2BE/HIST1H3D/HIST1H2AE/HIST1H2BF	11
Chromosomal and microsatellite instability in colorectal cancer:Wikipathways	Chromosomal and microsatellite instability in colorectal cancer:Wikipathways	5/524	73/12994	0.171233	0.171233	0.52048	AKT3/AXIN2/MAPK3/TCF7L1/TCF7	5
Cardiac Hypertrophic Response:Wikipathways	Cardiac Hypertrophic Response:Wikipathways	4/524	54/12994	0.172545	0.172545	0.523617	PRKG1/FGF2/MAPK3/PRKCA	4
Busulfan Pathway, Pharmacodynamics:PharmGKB	Busulfan Pathway, Pharmacodynamics:PharmGKB	3/524	36/12994	0.176079	0.176079	0.524862	FMO1/FMO2/FMO3	3
Celecoxib Action Pathway:SMPDB	Celecoxib Action Pathway:SMPDB	3/524	36/12994	0.176079	0.176079	0.524862	PTGIS/PTGDS/ADH1B	3
Metalloprotease DUBs:Reactome	Metalloprotease DUBs:Reactome	3/524	36/12994	0.176079	0.176079	0.524862	HIST1H2AD/HIST1H2AE/HIST1H2AG	3
rac1 cell motility signaling pathway:BioCarta	rac1 cell motility signaling pathway:BioCarta	3/524	36/12994	0.176079	0.176079	0.524862	MYLK/PPP1R12B/WASF1	3
roles of arrestin dependent recruitment of src kinases in gpcr signaling:BioCarta	roles of arrestin dependent recruitment of src kinases in gpcr signaling:BioCarta	3/524	36/12994	0.176079	0.176079	0.524862	EDNRA/MAPK3/ADRB2	3
Selenoamino acid metabolism:EHMN	Selenoamino acid metabolism:EHMN	3/524	36/12994	0.176079	0.176079	0.524862	FMO1/FMO2/FMO3	3
Trk receptor signaling mediated by PI3K and PLC-gamma:PID	Trk receptor signaling mediated by PI3K and PLC-gamma:PID	3/524	36/12994	0.176079	0.176079	0.524862	NGF/EPB41L1/NTRK1	3
Metabolism of carbohydrates:Reactome	Metabolism of carbohydrates:Reactome	14/524	263/12994	0.177191	0.177191	0.524862	LUM/DCN/BGN/OGN/GPC3/VCAN/GPC6/OMD/DSEL/FMOD/SLC2A1/B4GALT6/SLC25A12/PPP1R3C	14
Asymmetric localization of PCP proteins:Reactome	Asymmetric localization of PCP proteins:Reactome	2/524	19/12994	0.177243	0.177243	0.524862	FZD7/FZD2	2
Biosynthesis of specialized proresolving mediators (SPMs):Reactome	Biosynthesis of specialized proresolving mediators (SPMs):Reactome	2/524	19/12994	0.177243	0.177243	0.524862	HPGD/PTGR1	2
Gastrin-CREB signalling pathway via PKC and MAPK:Reactome	Gastrin-CREB signalling pathway via PKC and MAPK:Reactome	2/524	19/12994	0.177243	0.177243	0.524862	MAPK3/PRKCA	2
gata3 participate in activating the th2 cytokine genes expression:BioCarta	gata3 participate in activating the th2 cytokine genes expression:BioCarta	2/524	19/12994	0.177243	0.177243	0.524862	MAF/PRKAR1B	2
HSP90 chaperone cycle for steroid hormone receptors (SHR):Reactome	HSP90 chaperone cycle for steroid hormone receptors (SHR):Reactome	2/524	19/12994	0.177243	0.177243	0.524862	PGR/AR	2
nitric oxide signaling pathway:BioCarta	nitric oxide signaling pathway:BioCarta	2/524	19/12994	0.177243	0.177243	0.524862	PRKCA/PRKAR1B	2
prion pathway:BioCarta	prion pathway:BioCarta	2/524	19/12994	0.177243	0.177243	0.524862	LAMA4/LAMC3	2
EPH-Ephrin signaling:Reactome	EPH-Ephrin signaling:Reactome	5/524	74/12994	0.178018	0.178018	0.524862	ITSN1/MYH10/EPHA3/MYL9/FYN	5
IL6:NetPath	IL6:NetPath	5/524	74/12994	0.178018	0.178018	0.524862	FYN/AR/JAK2/MAPK3/TEC	5
Metabolism of xenobiotics by cytochrome P450 - Homo sapiens (human):KEGG	Metabolism of xenobiotics by cytochrome P450 - Homo sapiens (human):KEGG	5/524	74/12994	0.178018	0.178018	0.524862	GSTM5/HSD11B1/ADH1B/HPGDS/CBR3	5
Integration of energy metabolism:Reactome	Integration of energy metabolism:Reactome	6/524	94/12994	0.178674	0.178674	0.525967	ITPR1/ADCY5/ADCY2/PRKCA/SLC2A1/PRKAR1B	6
Ion transport by P-type ATPases:Reactome	Ion transport by P-type ATPases:Reactome	4/524	55/12994	0.180589	0.180589	0.528452	FXYD1/FXYD6/ATP10A/ATP8B2	4
TGF-beta super family signaling pathway canonical:INOH	TGF-beta super family signaling pathway canonical:INOH	7/524	115/12994	0.182319	0.182319	0.528452	INHBA/BMP4/GDF6/TLE3/MAPK3/BMPR1B/SMAD6	7
Nucleobase catabolism:Reactome	Nucleobase catabolism:Reactome	3/524	37/12994	0.186278	0.186278	0.528452	NT5E/ENTPD1/DPYS	3
Validated transcriptional targets of AP1 family members Fra1 and Fra2:PID	Validated transcriptional targets of AP1 family members Fra1 and Fra2:PID	3/524	37/12994	0.186278	0.186278	0.528452	COL1A2/DCN/MGP	3
G alpha (i) signalling events:Reactome	G alpha (i) signalling events:Reactome	20/524	399/12994	0.186511	0.186511	0.528452	LRP1/PDE1A/ANXA1/GPC3/GPC6/APLNR/ITPR1/CCL21/LPAR1/RGS5/ADCY5/CXCL9/ADCY2/PRKCA/PDE1C/RGS13/PPP1R1B/PRKAR1B/PTGER3/CCL23	20
FGF signaling pathway:PID	FGF signaling pathway:PID	4/524	56/12994	0.188754	0.188754	0.528452	HGF/FGF2/FGF1/MAPK3	4
TCR signaling in na&#xef;ve CD8+ T cells:PID	TCR signaling in na&#xef;ve CD8+ T cells:PID	4/524	56/12994	0.188754	0.188754	0.528452	FYN/RASGRP2/PRKCA/MALT1	4
Thromboxane A2 receptor signaling:PID	Thromboxane A2 receptor signaling:PID	4/524	56/12994	0.188754	0.188754	0.528452	PRKG1/FYN/PTGDR/PRKCA	4
p75 NTR receptor-mediated signalling:Reactome	p75 NTR receptor-mediated signalling:Reactome	6/524	96/12994	0.190873	0.190873	0.528452	ITSN1/ARHGEF6/ARHGEF17/NGF/ARHGEF10/OMG	6
Cell death signalling via NRAGE, NRIF and NADE:Reactome	Cell death signalling via NRAGE, NRIF and NADE:Reactome	5/524	76/12994	0.191883	0.191883	0.528452	ITSN1/ARHGEF6/ARHGEF17/NGF/ARHGEF10	5
Acenocoumarol Action Pathway:SMPDB	Acenocoumarol Action Pathway:SMPDB	2/524	20/12994	0.191977	0.191977	0.528452	COL1A1/PLAT	2
Alteplase Action Pathway:SMPDB	Alteplase Action Pathway:SMPDB	2/524	20/12994	0.191977	0.191977	0.528452	COL1A1/PLAT	2
Aminocaproic Acid Action Pathway:SMPDB	Aminocaproic Acid Action Pathway:SMPDB	2/524	20/12994	0.191977	0.191977	0.528452	COL1A1/PLAT	2
Anistreplase Action Pathway:SMPDB	Anistreplase Action Pathway:SMPDB	2/524	20/12994	0.191977	0.191977	0.528452	COL1A1/PLAT	2
Aprotinin Action Pathway:SMPDB	Aprotinin Action Pathway:SMPDB	2/524	20/12994	0.191977	0.191977	0.528452	COL1A1/PLAT	2
Argatroban Action Pathway:SMPDB	Argatroban Action Pathway:SMPDB	2/524	20/12994	0.191977	0.191977	0.528452	COL1A1/PLAT	2
Bivalirudin Action Pathway:SMPDB	Bivalirudin Action Pathway:SMPDB	2/524	20/12994	0.191977	0.191977	0.528452	COL1A1/PLAT	2
Coagulation:SMPDB	Coagulation:SMPDB	2/524	20/12994	0.191977	0.191977	0.528452	COL1A1/PLAT	2
Cystathionine Beta-Synthase Deficiency:SMPDB	Cystathionine Beta-Synthase Deficiency:SMPDB	2/524	20/12994	0.191977	0.191977	0.528452	MSRB3/SHMT1	2
Dicoumarol Action Pathway:SMPDB	Dicoumarol Action Pathway:SMPDB	2/524	20/12994	0.191977	0.191977	0.528452	COL1A1/PLAT	2
Dicumarol Action Pathway:SMPDB	Dicumarol Action Pathway:SMPDB	2/524	20/12994	0.191977	0.191977	0.528452	COL1A1/PLAT	2
FGFR2 ligand binding and activation:Reactome	FGFR2 ligand binding and activation:Reactome	2/524	20/12994	0.191977	0.191977	0.528452	FGF2/FGF1	2
FRS-mediated FGFR3 signaling:Reactome	FRS-mediated FGFR3 signaling:Reactome	2/524	20/12994	0.191977	0.191977	0.528452	FGF2/FGF1	2
Glycine N-methyltransferase Deficiency:SMPDB	Glycine N-methyltransferase Deficiency:SMPDB	2/524	20/12994	0.191977	0.191977	0.528452	MSRB3/SHMT1	2
Homocystinuria-megaloblastic anemia due to defect in cobalamin metabolism, cblG complementation type:SMPDB	Homocystinuria-megaloblastic anemia due to defect in cobalamin metabolism, cblG complementation type:SMPDB	2/524	20/12994	0.191977	0.191977	0.528452	MSRB3/SHMT1	2
Hypermethioninemia:SMPDB	Hypermethioninemia:SMPDB	2/524	20/12994	0.191977	0.191977	0.528452	MSRB3/SHMT1	2
Lepirudin Action Pathway:SMPDB	Lepirudin Action Pathway:SMPDB	2/524	20/12994	0.191977	0.191977	0.528452	COL1A1/PLAT	2
Methionine Adenosyltransferase Deficiency:SMPDB	Methionine Adenosyltransferase Deficiency:SMPDB	2/524	20/12994	0.191977	0.191977	0.528452	MSRB3/SHMT1	2
Methionine Metabolism:SMPDB	Methionine Metabolism:SMPDB	2/524	20/12994	0.191977	0.191977	0.528452	MSRB3/SHMT1	2
Phenindione Action Pathway:SMPDB	Phenindione Action Pathway:SMPDB	2/524	20/12994	0.191977	0.191977	0.528452	COL1A1/PLAT	2
Phenprocoumon Action Pathway:SMPDB	Phenprocoumon Action Pathway:SMPDB	2/524	20/12994	0.191977	0.191977	0.528452	COL1A1/PLAT	2
PI-3K cascade:FGFR4:Reactome	PI-3K cascade:FGFR4:Reactome	2/524	20/12994	0.191977	0.191977	0.528452	FGF2/FGF1	2
Reteplase Action Pathway:SMPDB	Reteplase Action Pathway:SMPDB	2/524	20/12994	0.191977	0.191977	0.528452	COL1A1/PLAT	2
S-Adenosylhomocysteine (SAH) Hydrolase Deficiency:SMPDB	S-Adenosylhomocysteine (SAH) Hydrolase Deficiency:SMPDB	2/524	20/12994	0.191977	0.191977	0.528452	MSRB3/SHMT1	2
Sema4D induced cell migration and growth-cone collapse:Reactome	Sema4D induced cell migration and growth-cone collapse:Reactome	2/524	20/12994	0.191977	0.191977	0.528452	MYH10/MYL9	2
SHC-mediated cascade:FGFR4:Reactome	SHC-mediated cascade:FGFR4:Reactome	2/524	20/12994	0.191977	0.191977	0.528452	FGF2/FGF1	2
sprouty regulation of tyrosine kinase signals:BioCarta	sprouty regulation of tyrosine kinase signals:BioCarta	2/524	20/12994	0.191977	0.191977	0.528452	SH3KBP1/MAPK3	2
Streptokinase Action Pathway:SMPDB	Streptokinase Action Pathway:SMPDB	2/524	20/12994	0.191977	0.191977	0.528452	COL1A1/PLAT	2
Syndecan interactions:Reactome	Syndecan interactions:Reactome	2/524	20/12994	0.191977	0.191977	0.528452	FGF2/PRKCA	2
Tenecteplase Action Pathway:SMPDB	Tenecteplase Action Pathway:SMPDB	2/524	20/12994	0.191977	0.191977	0.528452	COL1A1/PLAT	2
Tranexamic Acid Action Pathway:SMPDB	Tranexamic Acid Action Pathway:SMPDB	2/524	20/12994	0.191977	0.191977	0.528452	COL1A1/PLAT	2
Urokinase Action Pathway:SMPDB	Urokinase Action Pathway:SMPDB	2/524	20/12994	0.191977	0.191977	0.528452	COL1A1/PLAT	2
Warfarin Action Pathway:SMPDB	Warfarin Action Pathway:SMPDB	2/524	20/12994	0.191977	0.191977	0.528452	COL1A1/PLAT	2
Ximelagatran Action Pathway:SMPDB	Ximelagatran Action Pathway:SMPDB	2/524	20/12994	0.191977	0.191977	0.528452	COL1A1/PLAT	2
MAPK1/MAPK3 signaling:Reactome	MAPK1/MAPK3 signaling:Reactome	11/524	202/12994	0.193349	0.193349	0.531444	PDGFRB/HGF/ANGPT1/FYN/JAK2/FGF2/KIT/FGF1/RASAL2/MAPK3/RASAL1	11
Death Receptor Signalling:Reactome	Death Receptor Signalling:Reactome	8/524	138/12994	0.193854	0.193854	0.532049	CLIP3/ITSN1/ARHGEF6/ARHGEF17/NGF/ARHGEF10/OMG/FASLG	8
Triglyceride metabolism:Reactome	Triglyceride metabolism:Reactome	3/524	38/12994	0.196626	0.196626	0.538863	CAV1/FABP3/FABP5	3
Caspase Cascade in Apoptosis:PID	Caspase Cascade in Apoptosis:PID	4/524	57/12994	0.197035	0.197035	0.539193	GSN/VIM/FASLG/SREBF1	4
Sphingolipid signaling pathway - Homo sapiens (human):KEGG	Sphingolipid signaling pathway - Homo sapiens (human):KEGG	7/524	118/12994	0.19902	0.19902	0.543828	FYN/AKT3/MS4A2/FCER1A/MAPK3/PRKCA/PPP2R2B	7
Notch:NetPath	Notch:NetPath	4/524	58/12994	0.205424	0.205424	0.550615	FHL1/JAK2/MAPK3/DTX1	4
Ardeparin Action Pathway:SMPDB	Ardeparin Action Pathway:SMPDB	2/524	21/12994	0.206864	0.206864	0.550615	COL1A1/PLAT	2
CTLA4 inhibitory signaling:Reactome	CTLA4 inhibitory signaling:Reactome	2/524	21/12994	0.206864	0.206864	0.550615	FYN/AKT3	2
Enoxaparin Action Pathway:SMPDB	Enoxaparin Action Pathway:SMPDB	2/524	21/12994	0.206864	0.206864	0.550615	COL1A1/PLAT	2
Fondaparinux Action Pathway:SMPDB	Fondaparinux Action Pathway:SMPDB	2/524	21/12994	0.206864	0.206864	0.550615	COL1A1/PLAT	2
Heparin Action Pathway:SMPDB	Heparin Action Pathway:SMPDB	2/524	21/12994	0.206864	0.206864	0.550615	COL1A1/PLAT	2
HS-GAG degradation:Reactome	HS-GAG degradation:Reactome	2/524	21/12994	0.206864	0.206864	0.550615	GPC3/GPC6	2
Negative regulation of MET activity:Reactome	Negative regulation of MET activity:Reactome	2/524	21/12994	0.206864	0.206864	0.550615	HGF/SH3KBP1	2
Nicotine Activity on Dopaminergic Neurons:Wikipathways	Nicotine Activity on Dopaminergic Neurons:Wikipathways	2/524	21/12994	0.206864	0.206864	0.550615	ADCY2/PPP1R1B	2
p38 signaling mediated by MAPKAP kinases:PID	p38 signaling mediated by MAPKAP kinases:PID	2/524	21/12994	0.206864	0.206864	0.550615	LSP1/ETV1	2
PI-3K cascade:FGFR1:Reactome	PI-3K cascade:FGFR1:Reactome	2/524	21/12994	0.206864	0.206864	0.550615	FGF2/FGF1	2
SHC-mediated cascade:FGFR1:Reactome	SHC-mediated cascade:FGFR1:Reactome	2/524	21/12994	0.206864	0.206864	0.550615	FGF2/FGF1	2
Synaptic adhesion-like molecules:Reactome	Synaptic adhesion-like molecules:Reactome	2/524	21/12994	0.206864	0.206864	0.550615	GRIA1/PTPRD	2
Tamoxifen metabolism:Wikipathways	Tamoxifen metabolism:Wikipathways	2/524	21/12994	0.206864	0.206864	0.550615	FMO1/FMO3	2
TSLP:NetPath	TSLP:NetPath	2/524	21/12994	0.206864	0.206864	0.550615	JAK2/MAPK3	2
Activation of GABAB receptors:Reactome	Activation of GABAB receptors:Reactome	3/524	39/12994	0.207109	0.207109	0.550615	ADCY5/ADCY2/KCNJ12	3
Formation of Fibrin Clot (Clotting Cascade):Reactome	Formation of Fibrin Clot (Clotting Cascade):Reactome	3/524	39/12994	0.207109	0.207109	0.550615	F2R/PROS1/A2M	3
GABA B receptor activation:Reactome	GABA B receptor activation:Reactome	3/524	39/12994	0.207109	0.207109	0.550615	ADCY5/ADCY2/KCNJ12	3
Ghrelin:NetPath	Ghrelin:NetPath	3/524	39/12994	0.207109	0.207109	0.550615	FYN/MAPK3/PRKCA	3
Choline metabolism in cancer - Homo sapiens (human):KEGG	Choline metabolism in cancer - Homo sapiens (human):KEGG	6/524	99/12994	0.209744	0.209744	0.556827	PDGFRB/AKT3/MAPK3/PRKCA/PLPP1/WASF1	6
MHC class II antigen presentation:Reactome	MHC class II antigen presentation:Reactome	4/524	59/12994	0.213916	0.213916	0.563885	CTSK/LAG3/DNM3/SEC23A	4
NCAM signaling for neurite out-growth:Reactome	NCAM signaling for neurite out-growth:Reactome	4/524	59/12994	0.213916	0.213916	0.563885	COL6A2/COL6A1/FYN/MAPK3	4
VEGF signaling pathway - Homo sapiens (human):KEGG	VEGF signaling pathway - Homo sapiens (human):KEGG	4/524	59/12994	0.213916	0.213916	0.563885	AKT3/MAPK3/PRKCA/KDR	4
HATs acetylate histones:Reactome	HATs acetylate histones:Reactome	8/524	142/12994	0.214851	0.214851	0.563885	HIST1H3H/HIST1H2BJ/HIST1H2AD/HIST1H2BE/HIST1H3D/HIST1H2AE/HIST1H2BF/HIST1H2AG	8
HIF-1 signaling pathway - Homo sapiens (human):KEGG	HIF-1 signaling pathway - Homo sapiens (human):KEGG	6/524	100/12994	0.216177	0.216177	0.563885	ANGPT1/AKT3/MAPK3/PRKCA/FLT1/SLC2A1	6
ErbB2/ErbB3 signaling events:PID	ErbB2/ErbB3 signaling events:PID	3/524	40/12994	0.217715	0.217715	0.563885	JAK2/MAPK3/NFATC4	3
Signaling by FGFR3:Reactome	Signaling by FGFR3:Reactome	3/524	40/12994	0.217715	0.217715	0.563885	FGF2/FGF1/MAPK3	3
Vasopressin regulates renal water homeostasis via Aquaporins:Reactome	Vasopressin regulates renal water homeostasis via Aquaporins:Reactome	3/524	40/12994	0.217715	0.217715	0.563885	ADCY5/ADCY2/PRKAR1B	3
CD28 dependent PI3K/Akt signaling:Reactome	CD28 dependent PI3K/Akt signaling:Reactome	2/524	22/12994	0.221866	0.221866	0.563885	FYN/AKT3	2
Common Pathway of Fibrin Clot Formation:Reactome	Common Pathway of Fibrin Clot Formation:Reactome	2/524	22/12994	0.221866	0.221866	0.563885	F2R/PROS1	2
cystic fibrosis transmembrane conductance regulator (cftr) and beta 2 adrenergic receptor (b2ar) pathway:BioCarta	cystic fibrosis transmembrane conductance regulator (cftr) and beta 2 adrenergic receptor (b2ar) pathway:BioCarta	2/524	22/12994	0.221866	0.221866	0.563885	ADRB2/PRKAR1B	2
Dengue-2 Interactions with Blood Clotting Cascade:Wikipathways	Dengue-2 Interactions with Blood Clotting Cascade:Wikipathways	2/524	22/12994	0.221866	0.221866	0.563885	PLAT/SERPINF2	2
Doxorubicin Pathway, Pharmacokinetics:PharmGKB	Doxorubicin Pathway, Pharmacokinetics:PharmGKB	2/524	22/12994	0.221866	0.221866	0.563885	ABCB1/CBR3	2
erk1/erk2 mapk signaling pathway:BioCarta	erk1/erk2 mapk signaling pathway:BioCarta	2/524	22/12994	0.221866	0.221866	0.563885	MAPK3/NGF	2
Fabry disease:SMPDB	Fabry disease:SMPDB	2/524	22/12994	0.221866	0.221866	0.563885	PLPP1/B4GALT6	2
Fatty Acid Biosynthesis:Wikipathways	Fatty Acid Biosynthesis:Wikipathways	2/524	22/12994	0.221866	0.221866	0.563885	PECR/ACSL6	2
FRS-mediated FGFR4 signaling:Reactome	FRS-mediated FGFR4 signaling:Reactome	2/524	22/12994	0.221866	0.221866	0.563885	FGF2/FGF1	2
Gaucher Disease:SMPDB	Gaucher Disease:SMPDB	2/524	22/12994	0.221866	0.221866	0.563885	PLPP1/B4GALT6	2
Globoid Cell Leukodystrophy:SMPDB	Globoid Cell Leukodystrophy:SMPDB	2/524	22/12994	0.221866	0.221866	0.563885	PLPP1/B4GALT6	2
hypoxia and p53 in the cardiovascular system:BioCarta	hypoxia and p53 in the cardiovascular system:BioCarta	2/524	22/12994	0.221866	0.221866	0.563885	FHL2/ABCB1	2
inhibition of cellular proliferation by gleevec:BioCarta	inhibition of cellular proliferation by gleevec:BioCarta	2/524	22/12994	0.221866	0.221866	0.563885	JAK2/MAPK3	2
Interleukin-6 family signaling:Reactome	Interleukin-6 family signaling:Reactome	2/524	22/12994	0.221866	0.221866	0.563885	JAK2/CTF1	2
Krabbe disease:SMPDB	Krabbe disease:SMPDB	2/524	22/12994	0.221866	0.221866	0.563885	PLPP1/B4GALT6	2
Lysine degradation:INOH	Lysine degradation:INOH	2/524	22/12994	0.221866	0.221866	0.563885	SHMT1/BBOX1	2
Metachromatic Leukodystrophy (MLD):SMPDB	Metachromatic Leukodystrophy (MLD):SMPDB	2/524	22/12994	0.221866	0.221866	0.563885	PLPP1/B4GALT6	2
PDGFR-alpha signaling pathway:PID	PDGFR-alpha signaling pathway:PID	2/524	22/12994	0.221866	0.221866	0.563885	CAV1/SHF	2
Signal transduction by L1:Reactome	Signal transduction by L1:Reactome	2/524	22/12994	0.221866	0.221866	0.563885	NRP1/MAPK3	2
Signaling by FGFR3 in disease:Reactome	Signaling by FGFR3 in disease:Reactome	2/524	22/12994	0.221866	0.221866	0.563885	FGF2/FGF1	2
Signaling by FGFR3 point mutants in cancer:Reactome	Signaling by FGFR3 point mutants in cancer:Reactome	2/524	22/12994	0.221866	0.221866	0.563885	FGF2/FGF1	2
Sphingolipid Metabolism:SMPDB	Sphingolipid Metabolism:SMPDB	2/524	22/12994	0.221866	0.221866	0.563885	PLPP1/B4GALT6	2
Wnt-beta-catenin Signaling Pathway in Leukemia:Wikipathways	Wnt-beta-catenin Signaling Pathway in Leukemia:Wikipathways	2/524	22/12994	0.221866	0.221866	0.563885	RUNX1T1/AXIN2	2
ATF-2 transcription factor network:PID	ATF-2 transcription factor network:PID	4/524	60/12994	0.222503	0.222503	0.563885	MAPK3/ESR1/PRKCA/CSRP2	4
Neural Crest Differentiation:Wikipathways	Neural Crest Differentiation:Wikipathways	6/524	101/12994	0.222676	0.222676	0.563885	PMP22/TCF4/BMP4/FGF2/AXIN2/TCF7L1	6
T cell receptor signaling pathway - Homo sapiens (human):KEGG	T cell receptor signaling pathway - Homo sapiens (human):KEGG	6/524	101/12994	0.222676	0.222676	0.563885	FYN/AKT3/MAPK3/MALT1/CD40LG/TEC	6
Common Pathways Underlying Drug Addiction:Wikipathways	Common Pathways Underlying Drug Addiction:Wikipathways	3/524	41/12994	0.22843	0.22843	0.575335	MAPK3/GRIA1/PRKCA	3
Glycine Serine metabolism:INOH	Glycine Serine metabolism:INOH	3/524	41/12994	0.22843	0.22843	0.575335	AOC3/SHMT1/PTGR1	3
Signaling by FGFR4:Reactome	Signaling by FGFR4:Reactome	3/524	41/12994	0.22843	0.22843	0.575335	FGF2/FGF1/MAPK3	3
Syndecan-2-mediated signaling events:PID	Syndecan-2-mediated signaling events:PID	3/524	41/12994	0.22843	0.22843	0.575335	FGF2/FGF1/MAPK3	3
Signaling by MET:Reactome	Signaling by MET:Reactome	4/524	61/12994	0.231178	0.231178	0.581471	LAMA4/HGF/SH3KBP1/LAMC3	4
Phenytoin (Antiarrhythmic) Action Pathway:SMPDB	Phenytoin (Antiarrhythmic) Action Pathway:SMPDB	5/524	82/12994	0.235551	0.235551	0.581872	MYLK/SLC8A1/ITPR1/ABCC9/TNNI2	5
Blood Clotting Cascade:Wikipathways	Blood Clotting Cascade:Wikipathways	2/524	23/12994	0.236949	0.236949	0.581872	PLAT/SERPINF2	2
Branched-chain amino acid catabolism:Reactome	Branched-chain amino acid catabolism:Reactome	2/524	23/12994	0.236949	0.236949	0.581872	SHMT1/BBOX1	2
Butanoate metabolism:EHMN	Butanoate metabolism:EHMN	2/524	23/12994	0.236949	0.236949	0.581872	OXCT1/BDH2	2
Canonical NF-kappaB pathway:PID	Canonical NF-kappaB pathway:PID	2/524	23/12994	0.236949	0.236949	0.581872	PRKCA/MALT1	2
Eicosanoid Synthesis:Wikipathways	Eicosanoid Synthesis:Wikipathways	2/524	23/12994	0.236949	0.236949	0.581872	PTGIS/PTGDS	2
FRS-mediated FGFR1 signaling:Reactome	FRS-mediated FGFR1 signaling:Reactome	2/524	23/12994	0.236949	0.236949	0.581872	FGF2/FGF1	2
growth hormone signaling pathway:BioCarta	growth hormone signaling pathway:BioCarta	2/524	23/12994	0.236949	0.236949	0.581872	JAK2/PRKCA	2
Histidine degradation:INOH	Histidine degradation:INOH	2/524	23/12994	0.236949	0.236949	0.581872	AOC3/HDC	2
intrinsic prothrombin activation pathway:BioCarta	intrinsic prothrombin activation pathway:BioCarta	2/524	23/12994	0.236949	0.236949	0.581872	F2R/PROS1	2
Irinotecan Action Pathway:SMPDB	Irinotecan Action Pathway:SMPDB	2/524	23/12994	0.236949	0.236949	0.581872	ABCB1/BCHE	2
Irinotecan Metabolism Pathway:SMPDB	Irinotecan Metabolism Pathway:SMPDB	2/524	23/12994	0.236949	0.236949	0.581872	ABCB1/BCHE	2
PI-3K cascade:FGFR2:Reactome	PI-3K cascade:FGFR2:Reactome	2/524	23/12994	0.236949	0.236949	0.581872	FGF2/FGF1	2
RAF-independent MAPK1/3 activation:Reactome	RAF-independent MAPK1/3 activation:Reactome	2/524	23/12994	0.236949	0.236949	0.581872	JAK2/MAPK3	2
regulation of bad phosphorylation:BioCarta	regulation of bad phosphorylation:BioCarta	2/524	23/12994	0.236949	0.236949	0.581872	KIT/PRKAR1B	2
Regulation of RAS by GAPs:Reactome	Regulation of RAS by GAPs:Reactome	2/524	23/12994	0.236949	0.236949	0.581872	RASAL2/RASAL1	2
SHC-mediated cascade:FGFR2:Reactome	SHC-mediated cascade:FGFR2:Reactome	2/524	23/12994	0.236949	0.236949	0.581872	FGF2/FGF1	2
Signaling events mediated by PRL:PID	Signaling events mediated by PRL:PID	2/524	23/12994	0.236949	0.236949	0.581872	ITGA1/MAPK3	2
chrebp regulation by carbohydrates and camp:BioCarta	chrebp regulation by carbohydrates and camp:BioCarta	3/524	42/12994	0.239242	0.239242	0.585959	EDNRA/ADRB2/PRKAR1B	3
Splicing factor NOVA regulated synaptic proteins:Wikipathways	Splicing factor NOVA regulated synaptic proteins:Wikipathways	3/524	42/12994	0.239242	0.239242	0.585959	EPB41L2/CHL1/EPB41L1	3
Leptin:NetPath	Leptin:NetPath	4/524	62/12994	0.239935	0.239935	0.586887	FYN/JAK2/MAPK3/ESR1	4
C-type lectin receptor signaling pathway - Homo sapiens (human):KEGG	C-type lectin receptor signaling pathway - Homo sapiens (human):KEGG	6/524	104/12994	0.242544	0.242544	0.592492	LSP1/AKT3/ITPR1/MAPK3/NFATC4/MALT1	6
Telomere Maintenance:Reactome	Telomere Maintenance:Reactome	5/524	83/12994	0.243089	0.243089	0.593047	HIST1H2BJ/HIST1H2AD/HIST1H2BE/HIST1H2AE/HIST1H2BF	5
MAPK family signaling cascades:Reactome	MAPK family signaling cascades:Reactome	12/524	236/12994	0.244997	0.244997	0.596922	PDGFRB/HGF/ANGPT1/FYN/JAK2/FGF2/KIT/FGF1/RASAL2/MAPK3/CDC42EP3/RASAL1	12
PIP3 activates AKT signaling:Reactome	PIP3 activates AKT signaling:Reactome	11/524	214/12994	0.246557	0.246557	0.599939	PDGFRB/HGF/FYN/AKT3/FGF2/KIT/IL33/FGF1/PREX2/MAPK3/ESR1	11
Arachidonic acid metabolism - Homo sapiens (human):KEGG	Arachidonic acid metabolism - Homo sapiens (human):KEGG	4/524	63/12994	0.248768	0.248768	0.602178	PTGIS/PTGDS/HPGDS/CBR3	4
MECP2 and Associated Rett Syndrome:Wikipathways	MECP2 and Associated Rett Syndrome:Wikipathways	4/524	63/12994	0.248768	0.248768	0.602178	CDON/FGF2/GRIA1/GRID1	4
Neurotrophic factor-mediated Trk receptor signaling:PID	Neurotrophic factor-mediated Trk receptor signaling:PID	4/524	63/12994	0.248768	0.248768	0.602178	ELMO1/MAPK3/NGF/NTRK1	4
T-Cell antigen Receptor (TCR) pathway during Staphylococcus aureus infection:Wikipathways	T-Cell antigen Receptor (TCR) pathway during Staphylococcus aureus infection:Wikipathways	4/524	63/12994	0.248768	0.248768	0.602178	FYN/MAPK3/MALT1/CD40LG	4
PAR1-mediated thrombin signaling events:PID	PAR1-mediated thrombin signaling events:PID	3/524	43/12994	0.250137	0.250137	0.603776	F2R/F2RL2/PRKCA	3
DARPP-32 events:Reactome	DARPP-32 events:Reactome	2/524	24/12994	0.252084	0.252084	0.603776	PPP1R1B/PRKAR1B	2
Nicotinate metabolism:Reactome	Nicotinate metabolism:Reactome	2/524	24/12994	0.252084	0.252084	0.603776	NT5E/PTGIS	2
Physiological and Pathological Hypertrophy of the Heart:Wikipathways	Physiological and Pathological Hypertrophy of the Heart:Wikipathways	2/524	24/12994	0.252084	0.252084	0.603776	CTF1/NFATC4	2
regulation of ck1/cdk5 by type 1 glutamate receptors:BioCarta	regulation of ck1/cdk5 by type 1 glutamate receptors:BioCarta	2/524	24/12994	0.252084	0.252084	0.603776	PPP1R1B/PRKAR1B	2
Sema4D in semaphorin signaling:Reactome	Sema4D in semaphorin signaling:Reactome	2/524	24/12994	0.252084	0.252084	0.603776	MYH10/MYL9	2
Synthesis of bile acids and bile salts via 7alpha-hydroxycholesterol:Reactome	Synthesis of bile acids and bile salts via 7alpha-hydroxycholesterol:Reactome	2/524	24/12994	0.252084	0.252084	0.603776	PTGIS/BAAT	2
Synthesis of very long-chain fatty acyl-CoAs:Reactome	Synthesis of very long-chain fatty acyl-CoAs:Reactome	2/524	24/12994	0.252084	0.252084	0.603776	HACD4/ACSL6	2
Osteoclast differentiation - Homo sapiens (human):KEGG	Osteoclast differentiation - Homo sapiens (human):KEGG	7/524	127/12994	0.252339	0.252339	0.603776	CTSK/FYN/FHL2/AKT3/MAPK3/LILRB5/TEC	7
Parathyroid hormone synthesis, secretion and action - Homo sapiens (human):KEGG	Parathyroid hormone synthesis, secretion and action - Homo sapiens (human):KEGG	6/524	106/12994	0.256071	0.256071	0.61192	ITPR1/MMP16/MAPK3/ADCY5/ADCY2/PRKCA	6
Cortisol synthesis and secretion - Homo sapiens (human):KEGG	Cortisol synthesis and secretion - Homo sapiens (human):KEGG	4/524	64/12994	0.257669	0.257669	0.614951	ITPR1/ADCY5/ADCY2/KCNK2	4
Insulin secretion - Homo sapiens (human):KEGG	Insulin secretion - Homo sapiens (human):KEGG	5/524	85/12994	0.258351	0.258351	0.615791	ADCY5/ADCY2/PRKCA/KCNN3/SLC2A1	5
mTOR signaling pathway - Homo sapiens (human):KEGG	mTOR signaling pathway - Homo sapiens (human):KEGG	8/524	150/12994	0.259208	0.259208	0.617046	FZD7/AKT3/MAPK3/PRKCA/WNT7B/WNT10B/FZD10/FZD2	8
FOXA1 transcription factor network:PID	FOXA1 transcription factor network:PID	3/524	44/12994	0.261104	0.261104	0.618405	NR2F2/AR/ESR1	3
Interleukin-11 Signaling Pathway:Wikipathways	Interleukin-11 Signaling Pathway:Wikipathways	3/524	44/12994	0.261104	0.261104	0.618405	FYN/JAK2/MAPK3	3
Interleukin-3, 5 and GM-CSF signaling:Reactome	Interleukin-3, 5 and GM-CSF signaling:Reactome	3/524	44/12994	0.261104	0.261104	0.618405	FYN/JAK2/TEC	3
Prader-Willi and Angelman Syndrome:Wikipathways	Prader-Willi and Angelman Syndrome:Wikipathways	3/524	44/12994	0.261104	0.261104	0.618405	FEZ1/ATP10A/NGF	3
TGF_beta_Receptor:NetPath	TGF_beta_Receptor:NetPath	9/524	173/12994	0.264115	0.264115	0.618805	ZEB2/ZEB1/SPARC/AR/CAV1/MAPK3/ESR1/SMAD6/PRKAR1B	9
Phagosome - Homo sapiens (human):KEGG	Phagosome - Homo sapiens (human):KEGG	8/524	151/12994	0.264944	0.264944	0.618805	MRC2/C1R/THBS2/PLA2R1/THBS4/COMP/COLEC12/COLEC11	8
Colorectal cancer - Homo sapiens (human):KEGG	Colorectal cancer - Homo sapiens (human):KEGG	5/524	86/12994	0.266066	0.266066	0.618805	AKT3/AXIN2/MAPK3/TCF7L1/TCF7	5
Association Between Physico-Chemical Features and Toxicity Associated Pathways:Wikipathways	Association Between Physico-Chemical Features and Toxicity Associated Pathways:Wikipathways	4/524	65/12994	0.266632	0.266632	0.618805	FZD7/MYLK/FZD10/FZD2	4
IL12-mediated signaling events:PID	IL12-mediated signaling events:PID	4/524	65/12994	0.266632	0.266632	0.618805	JAK2/HLX/FASLG/EOMES	4
RAB geranylgeranylation:Reactome	RAB geranylgeranylation:Reactome	4/524	65/12994	0.266632	0.266632	0.618805	RAB34/RAB8B/RAB23/RAB37	4
Alpha9 beta1 integrin signaling events:PID	Alpha9 beta1 integrin signaling events:PID	2/524	25/12994	0.267241	0.267241	0.618805	VEGFC/VEGFD	2
Differentiation of white and brown adipocyte:Wikipathways	Differentiation of white and brown adipocyte:Wikipathways	2/524	25/12994	0.267241	0.267241	0.618805	BMP4/EBF3	2
Downstream signaling of activated FGFR3:Reactome	Downstream signaling of activated FGFR3:Reactome	2/524	25/12994	0.267241	0.267241	0.618805	FGF2/FGF1	2
FRS-mediated FGFR2 signaling:Reactome	FRS-mediated FGFR2 signaling:Reactome	2/524	25/12994	0.267241	0.267241	0.618805	FGF2/FGF1	2
IL-7 Signaling Pathway:Wikipathways	IL-7 Signaling Pathway:Wikipathways	2/524	25/12994	0.267241	0.267241	0.618805	FYN/MAPK3	2
regulation of eif-4e and p70s6 kinase:BioCarta	regulation of eif-4e and p70s6 kinase:BioCarta	2/524	25/12994	0.267241	0.267241	0.618805	MAPK3/PRKCA	2
Regulation of PTEN stability and activity:Reactome	Regulation of PTEN stability and activity:Reactome	2/524	25/12994	0.267241	0.267241	0.618805	AKT3/PREX2	2
Saturated fatty acids beta-oxidation:EHMN	Saturated fatty acids beta-oxidation:EHMN	2/524	25/12994	0.267241	0.267241	0.618805	PECR/BAAT	2
Signal Transduction of S1P Receptor:Wikipathways	Signal Transduction of S1P Receptor:Wikipathways	2/524	25/12994	0.267241	0.267241	0.618805	AKT3/MAPK3	2
Statin Pathway, Pharmacodynamics:PharmGKB	Statin Pathway, Pharmacodynamics:PharmGKB	2/524	25/12994	0.267241	0.267241	0.618805	LRP1/ABCB1	2
Uptake and actions of bacterial toxins:Reactome	Uptake and actions of bacterial toxins:Reactome	2/524	25/12994	0.267241	0.267241	0.618805	ANTXR1/ANTXR2	2
WNT ligand biogenesis and trafficking:Reactome	WNT ligand biogenesis and trafficking:Reactome	2/524	25/12994	0.267241	0.267241	0.618805	WNT7B/WNT10B	2
Ebola Virus Pathway on Host:Wikipathways	Ebola Virus Pathway on Host:Wikipathways	7/524	130/12994	0.271005	0.271005	0.626243	BST2/AXL/GSN/ITGA1/CAV1/MAPK3/GAS6	7
a6b1 and a6b4 Integrin signaling:PID	a6b1 and a6b4 Integrin signaling:PID	3/524	45/12994	0.272131	0.272131	0.626243	LAMA4/PMP22/PRKCA	3
activation of csk by camp-dependent protein kinase inhibits signaling through the t cell receptor:BioCarta	activation of csk by camp-dependent protein kinase inhibits signaling through the t cell receptor:BioCarta	3/524	45/12994	0.272131	0.272131	0.626243	EDNRA/ADRB2/PRKAR1B	3
Retinoid metabolism and transport:Reactome	Retinoid metabolism and transport:Reactome	3/524	45/12994	0.272131	0.272131	0.626243	LRP1/GPC3/GPC6	3
TGF-Ncore:Signalink	TGF-Ncore:Signalink	3/524	45/12994	0.272131	0.272131	0.626243	ROR2/ESR1/SMAD6	3
Signaling by FGFR:Reactome	Signaling by FGFR:Reactome	5/524	87/12994	0.273833	0.273833	0.629382	FGF2/FGF1/RBFOX2/ANOS1/MAPK3	5
Ub-specific processing proteases:Reactome	Ub-specific processing proteases:Reactome	11/524	220/12994	0.274976	0.274976	0.63123	AR/AXIN2/IL33/ADRB2/USP11/HIST1H2BJ/HIST1H2AD/HIST1H2BE/HIST1H2AE/HIST1H2BF/HIST1H2AG	11
Non-small cell lung cancer - Homo sapiens (human):KEGG	Non-small cell lung cancer - Homo sapiens (human):KEGG	4/524	66/12994	0.275651	0.275651	0.63123	AKT3/RARB/MAPK3/PRKCA	4
Non-small cell lung cancer:Wikipathways	Non-small cell lung cancer:Wikipathways	4/524	66/12994	0.275651	0.275651	0.63123	AKT3/RARB/MAPK3/PRKCA	4
Dopaminergic synapse - Homo sapiens (human):KEGG	Dopaminergic synapse - Homo sapiens (human):KEGG	7/524	131/12994	0.277308	0.277308	0.633468	AKT3/ITPR1/GRIA1/ADCY5/PRKCA/PPP2R2B/PPP1R1B	7
Factors involved in megakaryocyte development and platelet production:Reactome	Factors involved in megakaryocyte development and platelet production:Reactome	7/524	131/12994	0.277308	0.277308	0.633468	ZFPM2/JAK2/PHF21A/CABLES1/PRKAR1B/HIST1H3H/HIST1H3D	7
TCR:NetPath	TCR:NetPath	12/524	244/12994	0.281125	0.281125	0.636812	OGN/DPYSL2/EPHA3/FYN/ARHGEF6/ITPR1/ELMO1/MAPK3/RASGRP2/FER/MALT1/TEC	12
Endogenous TLR signaling:PID	Endogenous TLR signaling:PID	2/524	26/12994	0.282394	0.282394	0.636812	BGN/VCAN	2
EPO Receptor Signaling:Wikipathways	EPO Receptor Signaling:Wikipathways	2/524	26/12994	0.282394	0.282394	0.636812	JAK2/MAPK3	2
ID:NetPath	ID:NetPath	2/524	26/12994	0.282394	0.282394	0.636812	FHL2/MAPK3	2
links between pyk2 and map kinases:BioCarta	links between pyk2 and map kinases:BioCarta	2/524	26/12994	0.282394	0.282394	0.636812	MAPK3/PRKCA	2
Nuclear signaling by ERBB4:Reactome	Nuclear signaling by ERBB4:Reactome	2/524	26/12994	0.282394	0.282394	0.636812	PGR/ESR1	2
RXR and RAR heterodimerization with other nuclear receptor:PID	RXR and RAR heterodimerization with other nuclear receptor:PID	2/524	26/12994	0.282394	0.282394	0.636812	RARB/SREBF1	2
Sphingolipid pathway:Wikipathways	Sphingolipid pathway:Wikipathways	2/524	26/12994	0.282394	0.282394	0.636812	PLPP1/B4GALT6	2
Vitamin A (retinol) metabolism:EHMN	Vitamin A (retinol) metabolism:EHMN	2/524	26/12994	0.282394	0.282394	0.636812	ATP10A/ATP8B2	2
Vitamin B9 (folate) metabolism:EHMN	Vitamin B9 (folate) metabolism:EHMN	2/524	26/12994	0.282394	0.282394	0.636812	SHMT1/SLC25A12	2
Aryl Hydrocarbon Receptor:Wikipathways	Aryl Hydrocarbon Receptor:Wikipathways	3/524	46/12994	0.283207	0.283207	0.636812	HPGDS/ESR1/AHRR	3
Meiotic synapsis:Reactome	Meiotic synapsis:Reactome	3/524	46/12994	0.283207	0.283207	0.636812	HIST1H2BJ/HIST1H2BE/HIST1H2BF	3
Regulation of Microtubule Cytoskeleton:Wikipathways	Regulation of Microtubule Cytoskeleton:Wikipathways	3/524	46/12994	0.283207	0.283207	0.636812	DPYSL2/F2RL2/PRKCA	3
DNA Damage Response (only ATM dependent):Wikipathways	DNA Damage Response (only ATM dependent):Wikipathways	6/524	110/12994	0.2837	0.2837	0.637142	AKT3/TCF7L1/WNT7B/FASLG/WNT10B/TCF7	6
FGF:INOH	FGF:INOH	4/524	67/12994	0.28472	0.28472	0.637142	FGF2/FGF1/MAPK3/FGF13	4
Long-term potentiation - Homo sapiens (human):KEGG	Long-term potentiation - Homo sapiens (human):KEGG	4/524	67/12994	0.28472	0.28472	0.637142	ITPR1/MAPK3/GRIA1/PRKCA	4
O-linked glycosylation of mucins:Reactome	O-linked glycosylation of mucins:Reactome	4/524	67/12994	0.28472	0.28472	0.637142	GALNT16/CHST4/MUC6/B4GALT6	4
Gene Silencing by RNA:Reactome	Gene Silencing by RNA:Reactome	7/524	133/12994	0.290022	0.290022	0.648232	HIST1H3H/HIST1H2BJ/HIST1H2AD/HIST1H2BE/HIST1H3D/HIST1H2AE/HIST1H2BF	7
MAPK Signaling Pathway:Wikipathways	MAPK Signaling Pathway:Wikipathways	12/524	246/12994	0.290409	0.290409	0.64832	PDGFRB/AKT3/FGF2/FGF1/CACNA2D3/MAPK3/RASGRP2/PRKCA/NGF/FGF13/FASLG/NTRK1	12
Amphetamine addiction - Homo sapiens (human):KEGG	Amphetamine addiction - Homo sapiens (human):KEGG	4/524	68/12994	0.293831	0.293831	0.653002	GRIA1/ADCY5/PRKCA/PPP1R1B	4
TCR signaling in na&#xef;ve CD4+ T cells:PID	TCR signaling in na&#xef;ve CD4+ T cells:PID	4/524	68/12994	0.293831	0.293831	0.653002	FYN/RASGRP2/PRKCA/MALT1	4
Arf6 trafficking events:PID	Arf6 trafficking events:PID	3/524	47/12994	0.29432	0.29432	0.653002	ITGA11/ITGA1/ADRB2	3
G alpha (z) signalling events:Reactome	G alpha (z) signalling events:Reactome	3/524	47/12994	0.29432	0.29432	0.653002	ADCY5/ADCY2/PRKCA	3
Nuclear Receptors Meta-Pathway:Wikipathways	Nuclear Receptors Meta-Pathway:Wikipathways	15/524	316/12994	0.29467	0.29467	0.653002	HGF/NAV3/EPHA3/GSTM5/ABCB1/ESR1/CDC42EP3/CBR3/BAAT/FGF13/AMIGO2/SLC2A1/PTGR1/SREBF1/AHRR	15
Biosynthesis of unsaturated fatty acids - Homo sapiens (human):KEGG	Biosynthesis of unsaturated fatty acids - Homo sapiens (human):KEGG	2/524	27/12994	0.297519	0.297519	0.653002	HACD4/BAAT	2
Downstream signaling of activated FGFR4:Reactome	Downstream signaling of activated FGFR4:Reactome	2/524	27/12994	0.297519	0.297519	0.653002	FGF2/FGF1	2
Effects of PIP2 hydrolysis:Reactome	Effects of PIP2 hydrolysis:Reactome	2/524	27/12994	0.297519	0.297519	0.653002	ITPR1/RASGRP2	2
Follicle Stimulating Hormone (FSH) signaling pathway:Wikipathways	Follicle Stimulating Hormone (FSH) signaling pathway:Wikipathways	2/524	27/12994	0.297519	0.297519	0.653002	MAPK3/PRKCA	2
IL-7:NetPath	IL-7:NetPath	2/524	27/12994	0.297519	0.297519	0.653002	FYN/MAPK3	2
pdgf signaling pathway:BioCarta	pdgf signaling pathway:BioCarta	2/524	27/12994	0.297519	0.297519	0.653002	MAPK3/PRKCA	2
Signaling by FGFR2 in disease:Reactome	Signaling by FGFR2 in disease:Reactome	2/524	27/12994	0.297519	0.297519	0.653002	FGF2/FGF1	2
Synthesis of IP3 and IP4 in the cytosol:Reactome	Synthesis of IP3 and IP4 in the cytosol:Reactome	2/524	27/12994	0.297519	0.297519	0.653002	ITPKB/PLCH1	2
VEGFR2 mediated vascular permeability:Reactome	VEGFR2 mediated vascular permeability:Reactome	2/524	27/12994	0.297519	0.297519	0.653002	CAV1/AKT3	2
Leukocyte transendothelial migration - Homo sapiens (human):KEGG	Leukocyte transendothelial migration - Homo sapiens (human):KEGG	6/524	112/12994	0.297755	0.297755	0.653002	THY1/MYL9/JAM2/JAM3/CLDN11/PRKCA	6
Adipocytokine signaling pathway - Homo sapiens (human):KEGG	Adipocytokine signaling pathway - Homo sapiens (human):KEGG	4/524	69/12994	0.30298	0.30298	0.656194	AKT3/JAK2/SLC2A1/ACSL6	4
Downstream signaling in na&#xef;ve CD8+ T cells:PID	Downstream signaling in na&#xef;ve CD8+ T cells:PID	4/524	69/12994	0.30298	0.30298	0.656194	MAPK3/PRKCA/FASLG/EOMES	4
Renal cell carcinoma - Homo sapiens (human):KEGG	Renal cell carcinoma - Homo sapiens (human):KEGG	4/524	69/12994	0.30298	0.30298	0.656194	HGF/AKT3/MAPK3/SLC2A1	4
Serotonergic synapse - Homo sapiens (human):KEGG	Serotonergic synapse - Homo sapiens (human):KEGG	6/524	113/12994	0.304833	0.304833	0.656194	ITPR1/KCND2/MAPK3/ADCY5/HTR2B/PRKCA	6
Toxoplasmosis - Homo sapiens (human):KEGG	Toxoplasmosis - Homo sapiens (human):KEGG	6/524	113/12994	0.304833	0.304833	0.656194	LAMA4/AKT3/JAK2/MAPK3/LAMC3/CD40LG	6
Notch-mediated HES/HEY network:PID	Notch-mediated HES/HEY network:PID	3/524	48/12994	0.30546	0.30546	0.656194	AR/JAK2/KDR	3
Estrogen signaling pathway - Homo sapiens (human):KEGG	Estrogen signaling pathway - Homo sapiens (human):KEGG	7/524	136/12994	0.309335	0.309335	0.656194	PGR/AKT3/ITPR1/MAPK3/ADCY5/ESR1/ADCY2	7
Prolactin signaling pathway - Homo sapiens (human):KEGG	Prolactin signaling pathway - Homo sapiens (human):KEGG	4/524	70/12994	0.31216	0.31216	0.656194	AKT3/JAK2/MAPK3/ESR1	4
Acyl chain remodelling of PC:Reactome	Acyl chain remodelling of PC:Reactome	2/524	28/12994	0.312594	0.312594	0.656194	PLA2R1/LPCAT2	2
Butanoate metabolism - Homo sapiens (human):KEGG	Butanoate metabolism - Homo sapiens (human):KEGG	2/524	28/12994	0.312594	0.312594	0.656194	OXCT1/BDH2	2
One Carbon Metabolism:Wikipathways	One Carbon Metabolism:Wikipathways	2/524	28/12994	0.312594	0.312594	0.656194	FOLH1/SHMT1	2
Platelet calcium homeostasis:Reactome	Platelet calcium homeostasis:Reactome	2/524	28/12994	0.312594	0.312594	0.656194	SLC8A1/ITPR1	2
Recycling pathway of L1:Reactome	Recycling pathway of L1:Reactome	2/524	28/12994	0.312594	0.312594	0.656194	DPYSL2/DNM3	2
Reelin signaling pathway:PID	Reelin signaling pathway:PID	2/524	28/12994	0.312594	0.312594	0.656194	FYN/RELN	2
Regulation of RUNX2 expression and activity:Reactome	Regulation of RUNX2 expression and activity:Reactome	2/524	28/12994	0.312594	0.312594	0.656194	NKX3-2/ESR1	2
Transcriptional regulation of pluripotent stem cells:Reactome	Transcriptional regulation of pluripotent stem cells:Reactome	2/524	28/12994	0.312594	0.312594	0.656194	FGF2/EOMES	2
T-Cell antigen Receptor (TCR) Signaling Pathway:Wikipathways	T-Cell antigen Receptor (TCR) Signaling Pathway:Wikipathways	5/524	92/12994	0.313289	0.313289	0.656194	FYN/ITPR1/MAPK3/VIM/MALT1	5
Aquaporin-mediated transport:Reactome	Aquaporin-mediated transport:Reactome	3/524	49/12994	0.316617	0.316617	0.656194	ADCY5/ADCY2/PRKAR1B	3
Calcineurin-regulated NFAT-dependent transcription in lymphocytes:PID	Calcineurin-regulated NFAT-dependent transcription in lymphocytes:PID	3/524	49/12994	0.316617	0.316617	0.656194	MAF/CD40LG/FASLG	3
IL-3 Signaling Pathway:Wikipathways	IL-3 Signaling Pathway:Wikipathways	3/524	49/12994	0.316617	0.316617	0.656194	FYN/JAK2/MAPK3	3
Metabolism of fat-soluble vitamins:Reactome	Metabolism of fat-soluble vitamins:Reactome	3/524	49/12994	0.316617	0.316617	0.656194	LRP1/GPC3/GPC6	3
GnRH signaling pathway - Homo sapiens (human):KEGG	GnRH signaling pathway - Homo sapiens (human):KEGG	5/524	93/12994	0.321277	0.321277	0.656194	ITPR1/MAPK3/ADCY5/ADCY2/PRKCA	5
CDC42 signaling events:PID	CDC42 signaling events:PID	4/524	71/12994	0.321365	0.321365	0.656194	EPS8/ARHGEF6/F2RL2/MAPK3	4
Endoderm Differentiation:Wikipathways	Endoderm Differentiation:Wikipathways	4/524	71/12994	0.321365	0.321365	0.656194	SFRP1/NOG/TCF7/EOMES	4
Glioma - Homo sapiens (human):KEGG	Glioma - Homo sapiens (human):KEGG	4/524	71/12994	0.321365	0.321365	0.656194	PDGFRB/AKT3/MAPK3/PRKCA	4
Dectin-2 family:Reactome	Dectin-2 family:Reactome	2/524	29/12994	0.327597	0.327597	0.656194	FYN/MUC6	2
Diuretics Pathway, Pharmacodynamics:PharmGKB	Diuretics Pathway, Pharmacodynamics:PharmGKB	2/524	29/12994	0.327597	0.327597	0.656194	ZEB1/MAPK3	2
Lipid Metabolism Pathway:Wikipathways	Lipid Metabolism Pathway:Wikipathways	2/524	29/12994	0.327597	0.327597	0.656194	AKT3/PRKAR1B	2
Nephrin/Neph1 signaling in the kidney podocyte:PID	Nephrin/Neph1 signaling in the kidney podocyte:PID	2/524	29/12994	0.327597	0.327597	0.656194	FYN/F2RL2	2
Signalling to ERKs:Reactome	Signalling to ERKs:Reactome	2/524	29/12994	0.327597	0.327597	0.656194	NGF/NTRK1	2
The role of Nef in HIV-1 replication and disease pathogenesis:Reactome	The role of Nef in HIV-1 replication and disease pathogenesis:Reactome	2/524	29/12994	0.327597	0.327597	0.656194	FYN/ELMO1	2
Chemokine receptors bind chemokines:Reactome	Chemokine receptors bind chemokines:Reactome	3/524	50/12994	0.32778	0.32778	0.656194	CCL21/CXCL9/XCL2	3
GPCR Dopamine D1like receptor:INOH	GPCR Dopamine D1like receptor:INOH	3/524	50/12994	0.32778	0.32778	0.656194	ADCY5/PPP2R2B/PRKAR1B	3
Signaling by ERBB2:Reactome	Signaling by ERBB2:Reactome	3/524	50/12994	0.32778	0.32778	0.656194	FYN/AKT3/PRKCA	3
Fluid shear stress and atherosclerosis - Homo sapiens (human):KEGG	Fluid shear stress and atherosclerosis - Homo sapiens (human):KEGG	7/524	139/12994	0.328886	0.328886	0.656194	GSTM5/BMP4/PLAT/CAV1/AKT3/BMPR1B/KDR	7
Complement cascade:Reactome	Complement cascade:Reactome	7/524	140/12994	0.335447	0.335447	0.656194	C1S/CFH/C7/PROS1/C1R/CFD/COLEC11	7
Abacavir transport and metabolism:Reactome	Abacavir transport and metabolism:Reactome	1/524	10/12994	0.33752	0.33752	0.656194	ABCB1	1
acetone degradation I (to methylglyoxal):HumanCyc	acetone degradation I (to methylglyoxal):HumanCyc	1/524	10/12994	0.33752	0.33752	0.656194	ADH1B	1
Acetylcholine regulates insulin secretion:Reactome	Acetylcholine regulates insulin secretion:Reactome	1/524	10/12994	0.33752	0.33752	0.656194	PRKCA	1
Activation of Ca-permeable Kainate Receptor:Reactome	Activation of Ca-permeable Kainate Receptor:Reactome	1/524	10/12994	0.33752	0.33752	0.656194	NCALD	1
Activation of SMO:Reactome	Activation of SMO:Reactome	1/524	10/12994	0.33752	0.33752	0.656194	EVC2	1
Activation of the AP-1 family of transcription factors:Reactome	Activation of the AP-1 family of transcription factors:Reactome	1/524	10/12994	0.33752	0.33752	0.656194	MAPK3	1
Crosslinking of collagen fibrils:Reactome	Crosslinking of collagen fibrils:Reactome	1/524	10/12994	0.33752	0.33752	0.656194	PCOLCE	1
Degradation of AXIN:Reactome	Degradation of AXIN:Reactome	1/524	10/12994	0.33752	0.33752	0.656194	AXIN2	1
EGFR Transactivation by Gastrin:Reactome	EGFR Transactivation by Gastrin:Reactome	1/524	10/12994	0.33752	0.33752	0.656194	PRKCA	1
FBXL7 down-regulates AURKA during mitotic entry and in early mitosis:Reactome	FBXL7 down-regulates AURKA during mitotic entry and in early mitosis:Reactome	1/524	10/12994	0.33752	0.33752	0.656194	FBXL7	1
Growth hormone signaling:INOH	Growth hormone signaling:INOH	1/524	10/12994	0.33752	0.33752	0.656194	JAK2	1
IL-13 signaling:INOH	IL-13 signaling:INOH	1/524	10/12994	0.33752	0.33752	0.656194	IL13RA2	1
Interleukin-12 signaling:Reactome	Interleukin-12 signaling:Reactome	1/524	10/12994	0.33752	0.33752	0.656194	JAK2	1
Interleukin-27 signaling:Reactome	Interleukin-27 signaling:Reactome	1/524	10/12994	0.33752	0.33752	0.656194	JAK2	1
Intracellular Signalling Through FSH Receptor and Follicle Stimulating Hormone:SMPDB	Intracellular Signalling Through FSH Receptor and Follicle Stimulating Hormone:SMPDB	1/524	10/12994	0.33752	0.33752	0.656194	ADCY2	1
Intracellular Signalling Through LHCGR Receptor and Luteinizing Hormone/Choriogonadotropin:SMPDB	Intracellular Signalling Through LHCGR Receptor and Luteinizing Hormone/Choriogonadotropin:SMPDB	1/524	10/12994	0.33752	0.33752	0.656194	ADCY2	1
Ionotropic activity of kainate receptors:Reactome	Ionotropic activity of kainate receptors:Reactome	1/524	10/12994	0.33752	0.33752	0.656194	NCALD	1
LIF signaling:INOH	LIF signaling:INOH	1/524	10/12994	0.33752	0.33752	0.656194	JAK2	1
Liver X Receptor Pathway:Wikipathways	Liver X Receptor Pathway:Wikipathways	1/524	10/12994	0.33752	0.33752	0.656194	SREBF1	1
Neurotransmitter clearance:Reactome	Neurotransmitter clearance:Reactome	1/524	10/12994	0.33752	0.33752	0.656194	BCHE	1
Nicotine Pathway, Pharmacokinetics:PharmGKB	Nicotine Pathway, Pharmacokinetics:PharmGKB	1/524	10/12994	0.33752	0.33752	0.656194	FMO3	1
Organic anion transporters:Reactome	Organic anion transporters:Reactome	1/524	10/12994	0.33752	0.33752	0.656194	SLC17A7	1
overview of telomerase protein component gene htert transcriptional regulation:BioCarta	overview of telomerase protein component gene htert transcriptional regulation:BioCarta	1/524	10/12994	0.33752	0.33752	0.656194	ESR1	1
regulation of spermatogenesis by crem:BioCarta	regulation of spermatogenesis by crem:BioCarta	1/524	10/12994	0.33752	0.33752	0.656194	FHL5	1
regulation of splicing through sam68:BioCarta	regulation of splicing through sam68:BioCarta	1/524	10/12994	0.33752	0.33752	0.656194	MAPK3	1
Signal attenuation:Reactome	Signal attenuation:Reactome	1/524	10/12994	0.33752	0.33752	0.656194	MAPK3	1
Thyroxine biosynthesis:Reactome	Thyroxine biosynthesis:Reactome	1/524	10/12994	0.33752	0.33752	0.656194	DIO2	1
Vincristine Action Pathway:SMPDB	Vincristine Action Pathway:SMPDB	1/524	10/12994	0.33752	0.33752	0.656194	ABCB1	1
Vindesine Action Pathway:SMPDB	Vindesine Action Pathway:SMPDB	1/524	10/12994	0.33752	0.33752	0.656194	ABCB1	1
Vinka Alkaloid Pathway, Pharmacokinetics:PharmGKB	Vinka Alkaloid Pathway, Pharmacokinetics:PharmGKB	1/524	10/12994	0.33752	0.33752	0.656194	ABCB1	1
HDMs demethylate histones:Reactome	HDMs demethylate histones:Reactome	3/524	51/12994	0.338941	0.338941	0.656194	ARID5B/HIST1H3H/HIST1H3D	3
Insulin receptor signalling cascade:Reactome	Insulin receptor signalling cascade:Reactome	3/524	51/12994	0.338941	0.338941	0.656194	FGF2/FGF1/MAPK3	3
Mineral absorption - Homo sapiens (human):KEGG	Mineral absorption - Homo sapiens (human):KEGG	3/524	51/12994	0.338941	0.338941	0.656194	CYBRD1/HEPH/SLC8A1	3
Pyrimidine nucleotides nucleosides metabolism:INOH	Pyrimidine nucleotides nucleosides metabolism:INOH	3/524	51/12994	0.338941	0.338941	0.656194	NT5E/ENTPD1/DPYS	3
Transcriptional regulation by RUNX3:Reactome	Transcriptional regulation by RUNX3:Reactome	3/524	51/12994	0.338941	0.338941	0.656194	TCF7L1/CTGF/TCF7	3
Signaling by FGFR2:Reactome	Signaling by FGFR2:Reactome	4/524	73/12994	0.339827	0.339827	0.656194	FGF2/FGF1/RBFOX2/MAPK3	4
-arrestins in gpcr desensitization:BioCarta	-arrestins in gpcr desensitization:BioCarta	2/524	30/12994	0.342511	0.342511	0.656194	EDNRA/ADRB2	2
Acetaminophen Action Pathway:SMPDB	Acetaminophen Action Pathway:SMPDB	2/524	30/12994	0.342511	0.342511	0.656194	PTGIS/PTGDS	2
Acetylsalicylic Acid Action Pathway:SMPDB	Acetylsalicylic Acid Action Pathway:SMPDB	2/524	30/12994	0.342511	0.342511	0.656194	PTGIS/PTGDS	2
Antipyrine Action Pathway:SMPDB	Antipyrine Action Pathway:SMPDB	2/524	30/12994	0.342511	0.342511	0.656194	PTGIS/PTGDS	2
Antrafenine Action Pathway:SMPDB	Antrafenine Action Pathway:SMPDB	2/524	30/12994	0.342511	0.342511	0.656194	PTGIS/PTGDS	2
Arachidonic Acid Metabolism:SMPDB	Arachidonic Acid Metabolism:SMPDB	2/524	30/12994	0.342511	0.342511	0.656194	PTGIS/PTGDS	2
Bromfenac Action Pathway:SMPDB	Bromfenac Action Pathway:SMPDB	2/524	30/12994	0.342511	0.342511	0.656194	PTGIS/PTGDS	2
Carprofen Action Pathway:SMPDB	Carprofen Action Pathway:SMPDB	2/524	30/12994	0.342511	0.342511	0.656194	PTGIS/PTGDS	2
Diclofenac Action Pathway:SMPDB	Diclofenac Action Pathway:SMPDB	2/524	30/12994	0.342511	0.342511	0.656194	PTGIS/PTGDS	2
Diflunisal Action Pathway:SMPDB	Diflunisal Action Pathway:SMPDB	2/524	30/12994	0.342511	0.342511	0.656194	PTGIS/PTGDS	2
Dopaminergic Neurogenesis:Wikipathways	Dopaminergic Neurogenesis:Wikipathways	2/524	30/12994	0.342511	0.342511	0.656194	GLI2/GLI1	2
Downstream signaling of activated FGFR2:Reactome	Downstream signaling of activated FGFR2:Reactome	2/524	30/12994	0.342511	0.342511	0.656194	FGF2/FGF1	2
Etodolac Action Pathway:SMPDB	Etodolac Action Pathway:SMPDB	2/524	30/12994	0.342511	0.342511	0.656194	PTGIS/PTGDS	2
Etoricoxib Action Pathway:SMPDB	Etoricoxib Action Pathway:SMPDB	2/524	30/12994	0.342511	0.342511	0.656194	PTGIS/PTGDS	2
Extracellular vesicle-mediated signaling in recipient cells:Wikipathways	Extracellular vesicle-mediated signaling in recipient cells:Wikipathways	2/524	30/12994	0.342511	0.342511	0.656194	HGF/TSPAN8	2
Fenoprofen Action Pathway:SMPDB	Fenoprofen Action Pathway:SMPDB	2/524	30/12994	0.342511	0.342511	0.656194	PTGIS/PTGDS	2
Flurbiprofen Action Pathway:SMPDB	Flurbiprofen Action Pathway:SMPDB	2/524	30/12994	0.342511	0.342511	0.656194	PTGIS/PTGDS	2
fmlp induced chemokine gene expression in hmc-1 cells:BioCarta	fmlp induced chemokine gene expression in hmc-1 cells:BioCarta	2/524	30/12994	0.342511	0.342511	0.656194	MAPK3/PRKCA	2
Ketoprofen Action Pathway:SMPDB	Ketoprofen Action Pathway:SMPDB	2/524	30/12994	0.342511	0.342511	0.656194	PTGIS/PTGDS	2
Ketorolac Action Pathway:SMPDB	Ketorolac Action Pathway:SMPDB	2/524	30/12994	0.342511	0.342511	0.656194	PTGIS/PTGDS	2
Leukotriene C4 Synthesis Deficiency:SMPDB	Leukotriene C4 Synthesis Deficiency:SMPDB	2/524	30/12994	0.342511	0.342511	0.656194	PTGIS/PTGDS	2
Lornoxicam Action Pathway:SMPDB	Lornoxicam Action Pathway:SMPDB	2/524	30/12994	0.342511	0.342511	0.656194	PTGIS/PTGDS	2
Lumiracoxib Action Pathway:SMPDB	Lumiracoxib Action Pathway:SMPDB	2/524	30/12994	0.342511	0.342511	0.656194	PTGIS/PTGDS	2
Magnesium salicylate Action Pathway:SMPDB	Magnesium salicylate Action Pathway:SMPDB	2/524	30/12994	0.342511	0.342511	0.656194	PTGIS/PTGDS	2
Mefenamic Acid Action Pathway:SMPDB	Mefenamic Acid Action Pathway:SMPDB	2/524	30/12994	0.342511	0.342511	0.656194	PTGIS/PTGDS	2
Meloxicam Action Pathway:SMPDB	Meloxicam Action Pathway:SMPDB	2/524	30/12994	0.342511	0.342511	0.656194	PTGIS/PTGDS	2
Nabumetone Action Pathway:SMPDB	Nabumetone Action Pathway:SMPDB	2/524	30/12994	0.342511	0.342511	0.656194	PTGIS/PTGDS	2
Naproxen Action Pathway:SMPDB	Naproxen Action Pathway:SMPDB	2/524	30/12994	0.342511	0.342511	0.656194	PTGIS/PTGDS	2
Nepafenac Action Pathway:SMPDB	Nepafenac Action Pathway:SMPDB	2/524	30/12994	0.342511	0.342511	0.656194	PTGIS/PTGDS	2
Oxaprozin Action Pathway:SMPDB	Oxaprozin Action Pathway:SMPDB	2/524	30/12994	0.342511	0.342511	0.656194	PTGIS/PTGDS	2
Phenylbutazone Action Pathway:SMPDB	Phenylbutazone Action Pathway:SMPDB	2/524	30/12994	0.342511	0.342511	0.656194	PTGIS/PTGDS	2
Piroxicam Action Pathway:SMPDB	Piroxicam Action Pathway:SMPDB	2/524	30/12994	0.342511	0.342511	0.656194	PTGIS/PTGDS	2
Rofecoxib Action Pathway:SMPDB	Rofecoxib Action Pathway:SMPDB	2/524	30/12994	0.342511	0.342511	0.656194	PTGIS/PTGDS	2
role of mef2d in t-cell apoptosis:BioCarta	role of mef2d in t-cell apoptosis:BioCarta	2/524	30/12994	0.342511	0.342511	0.656194	FYN/PRKCA	2
Salicylate-sodium Action Pathway:SMPDB	Salicylate-sodium Action Pathway:SMPDB	2/524	30/12994	0.342511	0.342511	0.656194	PTGIS/PTGDS	2
Salicylic Acid Action Pathway:SMPDB	Salicylic Acid Action Pathway:SMPDB	2/524	30/12994	0.342511	0.342511	0.656194	PTGIS/PTGDS	2
Salsalate Action Pathway:SMPDB	Salsalate Action Pathway:SMPDB	2/524	30/12994	0.342511	0.342511	0.656194	PTGIS/PTGDS	2
Sulindac Action Pathway:SMPDB	Sulindac Action Pathway:SMPDB	2/524	30/12994	0.342511	0.342511	0.656194	PTGIS/PTGDS	2
Suprofen Action Pathway:SMPDB	Suprofen Action Pathway:SMPDB	2/524	30/12994	0.342511	0.342511	0.656194	PTGIS/PTGDS	2
T-Cell Receptor and Co-stimulatory Signaling:Wikipathways	T-Cell Receptor and Co-stimulatory Signaling:Wikipathways	2/524	30/12994	0.342511	0.342511	0.656194	FYN/PRKCA	2
Tenoxicam Action Pathway:SMPDB	Tenoxicam Action Pathway:SMPDB	2/524	30/12994	0.342511	0.342511	0.656194	PTGIS/PTGDS	2
Tiaprofenic Acid Action Pathway:SMPDB	Tiaprofenic Acid Action Pathway:SMPDB	2/524	30/12994	0.342511	0.342511	0.656194	PTGIS/PTGDS	2
Tolmetin Action Pathway:SMPDB	Tolmetin Action Pathway:SMPDB	2/524	30/12994	0.342511	0.342511	0.656194	PTGIS/PTGDS	2
Trisalicylate-choline Action Pathway:SMPDB	Trisalicylate-choline Action Pathway:SMPDB	2/524	30/12994	0.342511	0.342511	0.656194	PTGIS/PTGDS	2
Valdecoxib Action Pathway:SMPDB	Valdecoxib Action Pathway:SMPDB	2/524	30/12994	0.342511	0.342511	0.656194	PTGIS/PTGDS	2
Cellular Senescence:Reactome	Cellular Senescence:Reactome	9/524	188/12994	0.347536	0.347536	0.656194	IGFBP7/MAPK3/HIST1H3H/HIST1H2BJ/HIST1H2AD/HIST1H2BE/HIST1H3D/HIST1H2AE/HIST1H2BF	9
NRF2 pathway:Wikipathways	NRF2 pathway:Wikipathways	7/524	142/12994	0.348619	0.348619	0.656194	HGF/EPHA3/GSTM5/CBR3/FGF13/SLC2A1/PTGR1	7
Bacterial invasion of epithelial cells - Homo sapiens (human):KEGG	Bacterial invasion of epithelial cells - Homo sapiens (human):KEGG	4/524	74/12994	0.349073	0.349073	0.656194	CAV1/ELMO1/DNM3/WASF1	4
Thyroid hormone synthesis - Homo sapiens (human):KEGG	Thyroid hormone synthesis - Homo sapiens (human):KEGG	4/524	74/12994	0.349073	0.349073	0.656194	ITPR1/ADCY5/ADCY2/PRKCA	4
miR-targeted genes in muscle cell - TarBase:Wikipathways	miR-targeted genes in muscle cell - TarBase:Wikipathways	18/524	400/12994	0.349796	0.349796	0.656194	LRP1/COL1A2/COL3A1/MRC2/NT5E/COL1A1/FSTL1/ZEB1/SPARC/NRP1/RAB34/AXL/FGF2/KIT/ESR1/SEC23A/AMIGO2/SYNE2	18
Apoptotic execution phase:Reactome	Apoptotic execution phase:Reactome	3/524	52/12994	0.350089	0.350089	0.656194	GSN/HMGB2/VIM	3
One carbon metabolism and related pathways:Wikipathways	One carbon metabolism and related pathways:Wikipathways	3/524	52/12994	0.350089	0.350089	0.656194	BHMT2/BAAT/SHMT1	3
beta-Alanine metabolism - Homo sapiens (human):KEGG	beta-Alanine metabolism - Homo sapiens (human):KEGG	2/524	31/12994	0.357317	0.357317	0.656194	AOC3/DPYS	2
Downstream signaling of activated FGFR1:Reactome	Downstream signaling of activated FGFR1:Reactome	2/524	31/12994	0.357317	0.357317	0.656194	FGF2/FGF1	2
FGFR1 mutant receptor activation:Reactome	FGFR1 mutant receptor activation:Reactome	2/524	31/12994	0.357317	0.357317	0.656194	FGF2/FGF1	2
HS-GAG biosynthesis:Reactome	HS-GAG biosynthesis:Reactome	2/524	31/12994	0.357317	0.357317	0.656194	GPC3/GPC6	2
IL17 signaling pathway:Wikipathways	IL17 signaling pathway:Wikipathways	2/524	31/12994	0.357317	0.357317	0.656194	JAK2/MAPK3	2
Indomethacin Action Pathway:SMPDB	Indomethacin Action Pathway:SMPDB	2/524	31/12994	0.357317	0.357317	0.656194	PTGIS/PTGDS	2
Inwardly rectifying K+ channels:Reactome	Inwardly rectifying K+ channels:Reactome	2/524	31/12994	0.357317	0.357317	0.656194	ABCC9/KCNJ12	2
Methylenetetrahydrofolate Reductase Deficiency (MTHFRD):SMPDB	Methylenetetrahydrofolate Reductase Deficiency (MTHFRD):SMPDB	2/524	31/12994	0.357317	0.357317	0.656194	MSRB3/SHMT1	2
Nongenotropic Androgen signaling:PID	Nongenotropic Androgen signaling:PID	2/524	31/12994	0.357317	0.357317	0.656194	AR/MAPK3	2
Regulation of p38-alpha and p38-beta:PID	Regulation of p38-alpha and p38-beta:PID	2/524	31/12994	0.357317	0.357317	0.656194	PRKG1/FYN	2
JAK STAT MolecularVariation 1:INOH	JAK STAT MolecularVariation 1:INOH	5/524	98/12994	0.361491	0.361491	0.656194	IL16/JAK2/IL13RA2/CD40LG/FASLG	5
GPCRs, Class A Rhodopsin-like:Wikipathways	GPCRs, Class A Rhodopsin-like:Wikipathways	12/524	261/12994	0.362426	0.362426	0.656194	EDNRA/F2R/PTGER2/PTGDR/APLNR/F2RL2/CYSLTR1/AVPR1A/HTR2B/GPR174/ADRB2/PTGER3	12
11-beta-hydroxylase deficiency (CYP11B1):SMPDB	11-beta-hydroxylase deficiency (CYP11B1):SMPDB	1/524	11/12994	0.364256	0.364256	0.656194	HSD11B1	1
17-alpha-hydroxylase deficiency (CYP17):SMPDB	17-alpha-hydroxylase deficiency (CYP17):SMPDB	1/524	11/12994	0.364256	0.364256	0.656194	HSD11B1	1
21-hydroxylase deficiency (CYP21):SMPDB	21-hydroxylase deficiency (CYP21):SMPDB	1/524	11/12994	0.364256	0.364256	0.656194	HSD11B1	1
3-Beta-Hydroxysteroid Dehydrogenase Deficiency:SMPDB	3-Beta-Hydroxysteroid Dehydrogenase Deficiency:SMPDB	1/524	11/12994	0.364256	0.364256	0.656194	HSD11B1	1
Adrenal Hyperplasia Type 3 or Congenital Adrenal Hyperplasia due to 21-hydroxylase Deficiency:SMPDB	Adrenal Hyperplasia Type 3 or Congenital Adrenal Hyperplasia due to 21-hydroxylase Deficiency:SMPDB	1/524	11/12994	0.364256	0.364256	0.656194	HSD11B1	1
Adrenal Hyperplasia Type 5 or Congenital Adrenal Hyperplasia due to 17 Alpha-hydroxylase Deficiency:SMPDB	Adrenal Hyperplasia Type 5 or Congenital Adrenal Hyperplasia due to 17 Alpha-hydroxylase Deficiency:SMPDB	1/524	11/12994	0.364256	0.364256	0.656194	HSD11B1	1
apoptotic dna-fragmentation and tissue homeostasis:BioCarta	apoptotic dna-fragmentation and tissue homeostasis:BioCarta	1/524	11/12994	0.364256	0.364256	0.656194	HMGB2	1
Apparent mineralocorticoid excess syndrome:SMPDB	Apparent mineralocorticoid excess syndrome:SMPDB	1/524	11/12994	0.364256	0.364256	0.656194	HSD11B1	1
Betazole Action Pathway:SMPDB	Betazole Action Pathway:SMPDB	1/524	11/12994	0.364256	0.364256	0.656194	CLIC2	1
CASP8 activity is inhibited:Reactome	CASP8 activity is inhibited:Reactome	1/524	11/12994	0.364256	0.364256	0.656194	FASLG	1
Cimetidine Action Pathway:SMPDB	Cimetidine Action Pathway:SMPDB	1/524	11/12994	0.364256	0.364256	0.656194	CLIC2	1
CLEC7A (Dectin-1) induces NFAT activation:Reactome	CLEC7A (Dectin-1) induces NFAT activation:Reactome	1/524	11/12994	0.364256	0.364256	0.656194	ITPR1	1
Congenital disorder of glycosylation CDG-IId:SMPDB	Congenital disorder of glycosylation CDG-IId:SMPDB	1/524	11/12994	0.364256	0.364256	0.656194	SLC2A1	1
Congenital Lipoid Adrenal Hyperplasia (CLAH) or Lipoid CAH:SMPDB	Congenital Lipoid Adrenal Hyperplasia (CLAH) or Lipoid CAH:SMPDB	1/524	11/12994	0.364256	0.364256	0.656194	HSD11B1	1
Corticosterone methyl oxidase I deficiency (CMO I):SMPDB	Corticosterone methyl oxidase I deficiency (CMO I):SMPDB	1/524	11/12994	0.364256	0.364256	0.656194	HSD11B1	1
Corticosterone methyl oxidase II deficiency - CMO II:SMPDB	Corticosterone methyl oxidase II deficiency - CMO II:SMPDB	1/524	11/12994	0.364256	0.364256	0.656194	HSD11B1	1
Depolymerisation of the Nuclear Lamina:Reactome	Depolymerisation of the Nuclear Lamina:Reactome	1/524	11/12994	0.364256	0.364256	0.656194	PRKCA	1
Dimerization of procaspase-8:Reactome	Dimerization of procaspase-8:Reactome	1/524	11/12994	0.364256	0.364256	0.656194	FASLG	1
epo signaling pathway:BioCarta	epo signaling pathway:BioCarta	1/524	11/12994	0.364256	0.364256	0.656194	JAK2	1
Esomeprazole Action Pathway:SMPDB	Esomeprazole Action Pathway:SMPDB	1/524	11/12994	0.364256	0.364256	0.656194	CLIC2	1
Famotidine Action Pathway:SMPDB	Famotidine Action Pathway:SMPDB	1/524	11/12994	0.364256	0.364256	0.656194	CLIC2	1
folate transformations:HumanCyc	folate transformations:HumanCyc	1/524	11/12994	0.364256	0.364256	0.656194	SHMT1	1
Gastric Acid Production:SMPDB	Gastric Acid Production:SMPDB	1/524	11/12994	0.364256	0.364256	0.656194	CLIC2	1
GLUT-1 deficiency syndrome:SMPDB	GLUT-1 deficiency syndrome:SMPDB	1/524	11/12994	0.364256	0.364256	0.656194	SLC2A1	1
Glycogen synthesis:Reactome	Glycogen synthesis:Reactome	1/524	11/12994	0.364256	0.364256	0.656194	PPP1R3C	1
granzyme a mediated apoptosis pathway:BioCarta	granzyme a mediated apoptosis pathway:BioCarta	1/524	11/12994	0.364256	0.364256	0.656194	HMGB2	1
IL-5 signaling:INOH	IL-5 signaling:INOH	1/524	11/12994	0.364256	0.364256	0.656194	JAK2	1
Interleukin-6 signaling:Reactome	Interleukin-6 signaling:Reactome	1/524	11/12994	0.364256	0.364256	0.656194	JAK2	1
Lactose Synthesis:SMPDB	Lactose Synthesis:SMPDB	1/524	11/12994	0.364256	0.364256	0.656194	SLC2A1	1
Lansoprazole Action Pathway:SMPDB	Lansoprazole Action Pathway:SMPDB	1/524	11/12994	0.364256	0.364256	0.656194	CLIC2	1
MET activates RAS signaling:Reactome	MET activates RAS signaling:Reactome	1/524	11/12994	0.364256	0.364256	0.656194	HGF	1
Metiamide Action Pathway:SMPDB	Metiamide Action Pathway:SMPDB	1/524	11/12994	0.364256	0.364256	0.656194	CLIC2	1
Nizatidine Action Pathway:SMPDB	Nizatidine Action Pathway:SMPDB	1/524	11/12994	0.364256	0.364256	0.656194	CLIC2	1
Omeprazole Action Pathway:SMPDB	Omeprazole Action Pathway:SMPDB	1/524	11/12994	0.364256	0.364256	0.656194	CLIC2	1
Pantoprazole Action Pathway:SMPDB	Pantoprazole Action Pathway:SMPDB	1/524	11/12994	0.364256	0.364256	0.656194	CLIC2	1
Pirenzepine Action Pathway:SMPDB	Pirenzepine Action Pathway:SMPDB	1/524	11/12994	0.364256	0.364256	0.656194	CLIC2	1
POU5F1 (OCT4), SOX2, NANOG repress genes related to differentiation:Reactome	POU5F1 (OCT4), SOX2, NANOG repress genes related to differentiation:Reactome	1/524	11/12994	0.364256	0.364256	0.656194	EOMES	1
Rabeprazole Action Pathway:SMPDB	Rabeprazole Action Pathway:SMPDB	1/524	11/12994	0.364256	0.364256	0.656194	CLIC2	1
Ranitidine Action Pathway:SMPDB	Ranitidine Action Pathway:SMPDB	1/524	11/12994	0.364256	0.364256	0.656194	CLIC2	1
Regulation by c-FLIP:Reactome	Regulation by c-FLIP:Reactome	1/524	11/12994	0.364256	0.364256	0.656194	FASLG	1
Regulation of necroptotic cell death:Reactome	Regulation of necroptotic cell death:Reactome	1/524	11/12994	0.364256	0.364256	0.656194	FASLG	1
rho-selective guanine exchange factor akap13 mediates stress fiber formation:BioCarta	rho-selective guanine exchange factor akap13 mediates stress fiber formation:BioCarta	1/524	11/12994	0.364256	0.364256	0.656194	LPAR1	1
Roxatidine acetate Action Pathway:SMPDB	Roxatidine acetate Action Pathway:SMPDB	1/524	11/12994	0.364256	0.364256	0.656194	CLIC2	1
Signaling by Leptin:Reactome	Signaling by Leptin:Reactome	1/524	11/12994	0.364256	0.364256	0.656194	JAK2	1
Steroidogenesis:SMPDB	Steroidogenesis:SMPDB	1/524	11/12994	0.364256	0.364256	0.656194	HSD11B1	1
Synthesis, secretion, and deacylation of Ghrelin:Reactome	Synthesis, secretion, and deacylation of Ghrelin:Reactome	1/524	11/12994	0.364256	0.364256	0.656194	BCHE	1
Taurine and hypotaurine metabolism - Homo sapiens (human):KEGG	Taurine and hypotaurine metabolism - Homo sapiens (human):KEGG	1/524	11/12994	0.364256	0.364256	0.656194	BAAT	1
Vinblastine Action Pathway:SMPDB	Vinblastine Action Pathway:SMPDB	1/524	11/12994	0.364256	0.364256	0.656194	ABCB1	1
Vinorelbine Action Pathway:SMPDB	Vinorelbine Action Pathway:SMPDB	1/524	11/12994	0.364256	0.364256	0.656194	ABCB1	1
Leptin signaling pathway:Wikipathways	Leptin signaling pathway:Wikipathways	4/524	76/12994	0.367569	0.367569	0.659615	FYN/JAK2/MAPK3/ESR1	4
Prolactin Signaling Pathway:Wikipathways	Prolactin Signaling Pathway:Wikipathways	4/524	76/12994	0.367569	0.367569	0.659615	FYN/JAK2/MAPK3/TEC	4
Recruitment and ATM-mediated phosphorylation of repair and signaling proteins at DNA double strand breaks:Reactome	Recruitment and ATM-mediated phosphorylation of repair and signaling proteins at DNA double strand breaks:Reactome	4/524	76/12994	0.367569	0.367569	0.659615	EYA2/HIST1H2BJ/HIST1H2BE/HIST1H2BF	4
Signaling by NTRK1 (TRKA):Reactome	Signaling by NTRK1 (TRKA):Reactome	4/524	76/12994	0.367569	0.367569	0.659615	MAPK3/DNM3/NGF/NTRK1	4
Progesterone-mediated oocyte maturation - Homo sapiens (human):KEGG	Progesterone-mediated oocyte maturation - Homo sapiens (human):KEGG	5/524	99/12994	0.369563	0.369563	0.662557	PGR/AKT3/MAPK3/ADCY5/ADCY2	5
Alpha-synuclein signaling:PID	Alpha-synuclein signaling:PID	2/524	32/12994	0.372001	0.372001	0.66374	FYN/GRK5	2
bcr signaling pathway:BioCarta	bcr signaling pathway:BioCarta	2/524	32/12994	0.372001	0.372001	0.66374	MAPK3/PRKCA	2
Heroin Action Pathway:SMPDB	Heroin Action Pathway:SMPDB	2/524	32/12994	0.372001	0.372001	0.66374	KCND2/BCHE	2
Osteopontin-mediated events:PID	Osteopontin-mediated events:PID	2/524	32/12994	0.372001	0.372001	0.66374	GSN/MAPK3	2
Thiopurine Pathway, Pharmacokinetics/Pharmacodynamics:PharmGKB	Thiopurine Pathway, Pharmacokinetics/Pharmacodynamics:PharmGKB	2/524	32/12994	0.372001	0.372001	0.66374	NT5E/SHMT1	2
DNA Double Strand Break Response:Reactome	DNA Double Strand Break Response:Reactome	4/524	77/12994	0.376808	0.376808	0.671674	EYA2/HIST1H2BJ/HIST1H2BE/HIST1H2BF	4
Potassium Channels:Reactome	Potassium Channels:Reactome	5/524	100/12994	0.377636	0.377636	0.671934	ABCC9/KCND2/KCNK2/KCNN3/KCNJ12	5
EGFR1:NetPath	EGFR1:NetPath	20/524	455/12994	0.377862	0.377862	0.671934	ANTXR1/CALD1/PDGFRB/ANXA1/SH3KBP1/EPS8/AXL/GSN/ACTA2/FYN/AHNAK/CAV1/CRIM1/JAK2/ARHGAP42/KIT/SLITRK6/MAPK3/PRKCA/VIM	20
GABA receptor activation:Reactome	GABA receptor activation:Reactome	3/524	55/12994	0.383376	0.383376	0.671934	ADCY5/ADCY2/KCNJ12	3
RANKL-RANK (Receptor activator of NFKB (ligand)) Signaling Pathway:Wikipathways	RANKL-RANK (Receptor activator of NFKB (ligand)) Signaling Pathway:Wikipathways	3/524	55/12994	0.383376	0.383376	0.671934	CTSK/FHL2/MAPK3	3
t cell receptor signaling pathway:BioCarta	t cell receptor signaling pathway:BioCarta	3/524	55/12994	0.383376	0.383376	0.671934	FYN/MAPK3/PRKCA	3
Integrin-mediated Cell Adhesion:Wikipathways	Integrin-mediated Cell Adhesion:Wikipathways	5/524	101/12994	0.385707	0.385707	0.671934	ITGA11/FYN/ITGA1/CAV1/AKT3	5
Alpha 6 Beta 4 signaling pathway:Wikipathways	Alpha 6 Beta 4 signaling pathway:Wikipathways	2/524	33/12994	0.386549	0.386549	0.671934	MAPK3/PRKCA	2
CD28 co-stimulation:Reactome	CD28 co-stimulation:Reactome	2/524	33/12994	0.386549	0.386549	0.671934	FYN/AKT3	2
EPHA forward signaling:PID	EPHA forward signaling:PID	2/524	33/12994	0.386549	0.386549	0.671934	EPHA3/FYN	2
EPO signaling pathway:PID	EPO signaling pathway:PID	2/524	33/12994	0.386549	0.386549	0.671934	JAK2/TEC	2
GPVI-mediated activation cascade:Reactome	GPVI-mediated activation cascade:Reactome	2/524	33/12994	0.386549	0.386549	0.671934	FYN/MPIG6B	2
Oxidative Stress:Wikipathways	Oxidative Stress:Wikipathways	2/524	33/12994	0.386549	0.386549	0.671934	NFIX/NOX4	2
phospholipids as signalling intermediaries:BioCarta	phospholipids as signalling intermediaries:BioCarta	2/524	33/12994	0.386549	0.386549	0.671934	MAPK3/PRKCA	2
Serotonin HTR1 Group and FOS Pathway:Wikipathways	Serotonin HTR1 Group and FOS Pathway:Wikipathways	2/524	33/12994	0.386549	0.386549	0.671934	ITPR1/MAPK3	2
Tyrosine metabolism:INOH	Tyrosine metabolism:INOH	2/524	33/12994	0.386549	0.386549	0.671934	ADH1B/AOC3	2
Retrograde endocannabinoid signaling - Homo sapiens (human):KEGG	Retrograde endocannabinoid signaling - Homo sapiens (human):KEGG	7/524	148/12994	0.388406	0.388406	0.671934	ITPR1/SLC17A7/MAPK3/GRIA1/ADCY5/ADCY2/PRKCA	7
carm1 and regulation of the estrogen receptor:BioCarta	carm1 and regulation of the estrogen receptor:BioCarta	1/524	12/12994	0.389915	0.389915	0.671934	ESR1	1
CD28 dependent Vav1 pathway:Reactome	CD28 dependent Vav1 pathway:Reactome	1/524	12/12994	0.389915	0.389915	0.671934	FYN	1
Eicosanoids:Reactome	Eicosanoids:Reactome	1/524	12/12994	0.389915	0.389915	0.671934	PTGIS	1
Ethanol oxidation:Reactome	Ethanol oxidation:Reactome	1/524	12/12994	0.389915	0.389915	0.671934	ADH1B	1
Glycoprotein hormones:Reactome	Glycoprotein hormones:Reactome	1/524	12/12994	0.389915	0.389915	0.671934	INHBA	1
how does salmonella hijack a cell:BioCarta	how does salmonella hijack a cell:BioCarta	1/524	12/12994	0.389915	0.389915	0.671934	WASF1	1
il 3 signaling pathway:BioCarta	il 3 signaling pathway:BioCarta	1/524	12/12994	0.389915	0.389915	0.671934	JAK2	1
IL9:NetPath	IL9:NetPath	1/524	12/12994	0.389915	0.389915	0.671934	MAPK3	1
lectin induced complement pathway:BioCarta	lectin induced complement pathway:BioCarta	1/524	12/12994	0.389915	0.389915	0.671934	C7	1
LncRNA-mediated mechanisms of therapeutic resistance:Wikipathways	LncRNA-mediated mechanisms of therapeutic resistance:Wikipathways	1/524	12/12994	0.389915	0.389915	0.671934	ABCB1	1
Nicotinamide salvaging:Reactome	Nicotinamide salvaging:Reactome	1/524	12/12994	0.389915	0.389915	0.671934	PTGIS	1
PECAM1 interactions:Reactome	PECAM1 interactions:Reactome	1/524	12/12994	0.389915	0.389915	0.671934	FYN	1
Platelet-mediated interactions with vascular and circulating cells:Wikipathways	Platelet-mediated interactions with vascular and circulating cells:Wikipathways	1/524	12/12994	0.389915	0.389915	0.671934	CD40LG	1
POU5F1 (OCT4), SOX2, NANOG activate genes related to proliferation:Reactome	POU5F1 (OCT4), SOX2, NANOG activate genes related to proliferation:Reactome	1/524	12/12994	0.389915	0.389915	0.671934	FGF2	1
purine nucleotides degradation:HumanCyc	purine nucleotides degradation:HumanCyc	1/524	12/12994	0.389915	0.389915	0.671934	NT5E	1
Reduction of cytosolic Ca++ levels:Reactome	Reduction of cytosolic Ca++ levels:Reactome	1/524	12/12994	0.389915	0.389915	0.671934	SLC8A1	1
Reversible hydration of carbon dioxide:Reactome	Reversible hydration of carbon dioxide:Reactome	1/524	12/12994	0.389915	0.389915	0.671934	CA3	1
Scavenging of heme from plasma:Reactome	Scavenging of heme from plasma:Reactome	1/524	12/12994	0.389915	0.389915	0.671934	LRP1	1
Serotonin receptors:Reactome	Serotonin receptors:Reactome	1/524	12/12994	0.389915	0.389915	0.671934	HTR2B	1
Tandem pore domain potassium channels:Reactome	Tandem pore domain potassium channels:Reactome	1/524	12/12994	0.389915	0.389915	0.671934	KCNK2	1
Oocyte meiosis - Homo sapiens (human):KEGG	Oocyte meiosis - Homo sapiens (human):KEGG	6/524	125/12994	0.391319	0.391319	0.673732	PGR/AR/ITPR1/MAPK3/ADCY5/ADCY2	6
Chagas disease (American trypanosomiasis) - Homo sapiens (human):KEGG	Chagas disease (American trypanosomiasis) - Homo sapiens (human):KEGG	5/524	102/12994	0.393772	0.393772	0.675556	ACE/AKT3/MAPK3/PPP2R2B/FASLG	5
Hepatitis C and Hepatocellular Carcinoma:Wikipathways	Hepatitis C and Hepatocellular Carcinoma:Wikipathways	3/524	56/12994	0.394392	0.394392	0.675556	FRZB/MAPK3/FASLG	3
Role of Calcineurin-dependent NFAT signaling in lymphocytes:PID	Role of Calcineurin-dependent NFAT signaling in lymphocytes:PID	3/524	56/12994	0.394392	0.394392	0.675556	RCAN2/MAPK3/PRKCA	3
Purine metabolism - Homo sapiens (human):KEGG	Purine metabolism - Homo sapiens (human):KEGG	8/524	173/12994	0.397616	0.397616	0.675556	PDE1A/NT5E/ENTPD1/PDE7B/ADCY5/GUCY1A2/ADCY2/PDE1C	8
Cargo concentration in the ER:Reactome	Cargo concentration in the ER:Reactome	2/524	34/12994	0.400946	0.400946	0.675556	GRIA1/SEC23A	2
IL8- and CXCR2-mediated signaling events:PID	IL8- and CXCR2-mediated signaling events:PID	2/524	34/12994	0.400946	0.400946	0.675556	ELMO1/PRKCA	2
Monoamine GPCRs:Wikipathways	Monoamine GPCRs:Wikipathways	2/524	34/12994	0.400946	0.400946	0.675556	HTR2B/ADRB2	2
Synthesis of bile acids and bile salts:Reactome	Synthesis of bile acids and bile salts:Reactome	2/524	34/12994	0.400946	0.400946	0.675556	PTGIS/BAAT	2
Epigenetic regulation of gene expression:Reactome	Epigenetic regulation of gene expression:Reactome	7/524	150/12994	0.401706	0.401706	0.675556	HIST1H3H/HIST1H2BJ/HIST1H2AD/HIST1H2BE/HIST1H3D/HIST1H2AE/HIST1H2BF	7
Liver steatosis AOP:Wikipathways	Liver steatosis AOP:Wikipathways	5/524	103/12994	0.401829	0.401829	0.675556	ABCB1/PECR/PRKAR1B/SREBF1/ACSL6	5
EGF-Ncore:Signalink	EGF-Ncore:Signalink	3/524	57/12994	0.405356	0.405356	0.675556	FYN/PRKCA/SMAD6	3
Signaling events mediated by Hepatocyte Growth Factor Receptor (c-Met):PID	Signaling events mediated by Hepatocyte Growth Factor Receptor (c-Met):PID	4/524	81/12994	0.413593	0.413593	0.675556	HGF/SH3KBP1/F2RL2/MAPK3	4
Activation of DNA fragmentation factor:Reactome	Activation of DNA fragmentation factor:Reactome	1/524	13/12994	0.41454	0.41454	0.675556	HMGB2	1
activation of pkc through g-protein coupled receptors:BioCarta	activation of pkc through g-protein coupled receptors:BioCarta	1/524	13/12994	0.41454	0.41454	0.675556	PRKCA	1
Advanced glycosylation endproduct receptor signaling:Reactome	Advanced glycosylation endproduct receptor signaling:Reactome	1/524	13/12994	0.41454	0.41454	0.675556	MAPK3	1
Antimetabolite Pathway - Folate Cycle, Pharmacodynamics:PharmGKB	Antimetabolite Pathway - Folate Cycle, Pharmacodynamics:PharmGKB	1/524	13/12994	0.41454	0.41454	0.675556	SHMT1	1
Apoptosis induced DNA fragmentation:Reactome	Apoptosis induced DNA fragmentation:Reactome	1/524	13/12994	0.41454	0.41454	0.675556	HMGB2	1
Argininemia:SMPDB	Argininemia:SMPDB	1/524	13/12994	0.41454	0.41454	0.675556	SLC25A12	1
Argininosuccinic Aciduria:SMPDB	Argininosuccinic Aciduria:SMPDB	1/524	13/12994	0.41454	0.41454	0.675556	SLC25A12	1
b cell survival pathway:BioCarta	b cell survival pathway:BioCarta	1/524	13/12994	0.41454	0.41454	0.675556	ITGA1	1
Carbamoyl Phosphate Synthetase Deficiency:SMPDB	Carbamoyl Phosphate Synthetase Deficiency:SMPDB	1/524	13/12994	0.41454	0.41454	0.675556	SLC25A12	1
Cell-type Dependent Selectivity of CCK2R Signaling:Wikipathways	Cell-type Dependent Selectivity of CCK2R Signaling:Wikipathways	1/524	13/12994	0.41454	0.41454	0.675556	ITPR1	1
Citrullinemia Type I:SMPDB	Citrullinemia Type I:SMPDB	1/524	13/12994	0.41454	0.41454	0.675556	SLC25A12	1
D-glyceric acidura:SMPDB	D-glyceric acidura:SMPDB	1/524	13/12994	0.41454	0.41454	0.675556	PLPP1	1
Development of pulmonary dendritic cells and macrophage subsets:Wikipathways	Development of pulmonary dendritic cells and macrophage subsets:Wikipathways	1/524	13/12994	0.41454	0.41454	0.675556	TCF4	1
Downregulation of ERBB2:ERBB3 signaling:Reactome	Downregulation of ERBB2:ERBB3 signaling:Reactome	1/524	13/12994	0.41454	0.41454	0.675556	AKT3	1
EDA Signalling in Hair Follicle Development:Wikipathways	EDA Signalling in Hair Follicle Development:Wikipathways	1/524	13/12994	0.41454	0.41454	0.675556	GLI1	1
effects of calcineurin in keratinocyte differentiation:BioCarta	effects of calcineurin in keratinocyte differentiation:BioCarta	1/524	13/12994	0.41454	0.41454	0.675556	PRKCA	1
eicosapentaenoate biosynthesis:HumanCyc	eicosapentaenoate biosynthesis:HumanCyc	1/524	13/12994	0.41454	0.41454	0.675556	ACSL6	1
ERKs are inactivated:Reactome	ERKs are inactivated:Reactome	1/524	13/12994	0.41454	0.41454	0.675556	MAPK3	1
Estrogen Receptor Pathway:Wikipathways	Estrogen Receptor Pathway:Wikipathways	1/524	13/12994	0.41454	0.41454	0.675556	ESR1	1
Familial lipoprotein lipase deficiency:SMPDB	Familial lipoprotein lipase deficiency:SMPDB	1/524	13/12994	0.41454	0.41454	0.675556	PLPP1	1
Fatty acid biosynthesis - Homo sapiens (human):KEGG	Fatty acid biosynthesis - Homo sapiens (human):KEGG	1/524	13/12994	0.41454	0.41454	0.675556	ACSL6	1
FGFRL1 modulation of FGFR1 signaling:Reactome	FGFRL1 modulation of FGFR1 signaling:Reactome	1/524	13/12994	0.41454	0.41454	0.675556	FGF2	1
Glycerol Kinase Deficiency:SMPDB	Glycerol Kinase Deficiency:SMPDB	1/524	13/12994	0.41454	0.41454	0.675556	PLPP1	1
Glycerolipid Metabolism:SMPDB	Glycerolipid Metabolism:SMPDB	1/524	13/12994	0.41454	0.41454	0.675556	PLPP1	1
il 6 signaling pathway:BioCarta	il 6 signaling pathway:BioCarta	1/524	13/12994	0.41454	0.41454	0.675556	JAK2	1
Irinotecan Pathway:Wikipathways	Irinotecan Pathway:Wikipathways	1/524	13/12994	0.41454	0.41454	0.675556	BCHE	1
lck and fyn tyrosine kinases in initiation of tcr activation:BioCarta	lck and fyn tyrosine kinases in initiation of tcr activation:BioCarta	1/524	13/12994	0.41454	0.41454	0.675556	FYN	1
Methotrexate Pathway, Pharmacokinetics:PharmGKB	Methotrexate Pathway, Pharmacokinetics:PharmGKB	1/524	13/12994	0.41454	0.41454	0.675556	ABCB1	1
MFAP5-mediated ovarian cancer cell motility and invasiveness:Wikipathways	MFAP5-mediated ovarian cancer cell motility and invasiveness:Wikipathways	1/524	13/12994	0.41454	0.41454	0.675556	MAPK3	1
multiple antiapoptotic pathways from igf-1r signaling lead to bad phosphorylation:BioCarta	multiple antiapoptotic pathways from igf-1r signaling lead to bad phosphorylation:BioCarta	1/524	13/12994	0.41454	0.41454	0.675556	MAPK3	1
NF-kB is activated and signals survival:Reactome	NF-kB is activated and signals survival:Reactome	1/524	13/12994	0.41454	0.41454	0.675556	NGF	1
noradrenaline and adrenaline degradation:HumanCyc	noradrenaline and adrenaline degradation:HumanCyc	1/524	13/12994	0.41454	0.41454	0.675556	ADH1B	1
Ornithine Transcarbamylase Deficiency (OTC Deficiency):SMPDB	Ornithine Transcarbamylase Deficiency (OTC Deficiency):SMPDB	1/524	13/12994	0.41454	0.41454	0.675556	SLC25A12	1
Osteopontin Signaling:Wikipathways	Osteopontin Signaling:Wikipathways	1/524	13/12994	0.41454	0.41454	0.675556	MAPK3	1
Phenylalanine degradation:INOH	Phenylalanine degradation:INOH	1/524	13/12994	0.41454	0.41454	0.675556	AOC3	1
Presynaptic depolarization and calcium channel opening:Reactome	Presynaptic depolarization and calcium channel opening:Reactome	1/524	13/12994	0.41454	0.41454	0.675556	CACNA2D3	1
sarcosine oncometabolite pathway:SMPDB	sarcosine oncometabolite pathway:SMPDB	1/524	13/12994	0.41454	0.41454	0.675556	SHMT1	1
Taxane Pathway, Pharmacokinetics:PharmGKB	Taxane Pathway, Pharmacokinetics:PharmGKB	1/524	13/12994	0.41454	0.41454	0.675556	ABCB1	1
Trafficking and processing of endosomal TLR:Reactome	Trafficking and processing of endosomal TLR:Reactome	1/524	13/12994	0.41454	0.41454	0.675556	CTSK	1
Transcriptional cascade regulating adipogenesis:Wikipathways	Transcriptional cascade regulating adipogenesis:Wikipathways	1/524	13/12994	0.41454	0.41454	0.675556	SREBF1	1
Transcriptional regulation by RUNX3:Wikipathways	Transcriptional regulation by RUNX3:Wikipathways	1/524	13/12994	0.41454	0.41454	0.675556	CTGF	1
Urea Cycle:SMPDB	Urea Cycle:SMPDB	1/524	13/12994	0.41454	0.41454	0.675556	SLC25A12	1
Neurotransmitter receptors and postsynaptic signal transmission:Reactome	Neurotransmitter receptors and postsynaptic signal transmission:Reactome	7/524	152/12994	0.414999	0.414999	0.675556	GRIA1/ADCY5/ADCY2/NCALD/PRKCA/EPB41L1/KCNJ12	7
Amino acid synthesis and interconversion (transamination):Reactome	Amino acid synthesis and interconversion (transamination):Reactome	2/524	35/12994	0.415183	0.415183	0.675556	FOLH1/NAALAD2	2
angiotensin ii mediated activation of jnk pathway via pyk2 dependent signaling:BioCarta	angiotensin ii mediated activation of jnk pathway via pyk2 dependent signaling:BioCarta	2/524	35/12994	0.415183	0.415183	0.675556	MAPK3/PRKCA	2
EPHB-mediated forward signaling:Reactome	EPHB-mediated forward signaling:Reactome	2/524	35/12994	0.415183	0.415183	0.675556	ITSN1/FYN	2
FAS (CD95) signaling pathway:PID	FAS (CD95) signaling pathway:PID	2/524	35/12994	0.415183	0.415183	0.675556	FAIM2/FASLG	2
Glucagon-like Peptide-1 (GLP1) regulates insulin secretion:Reactome	Glucagon-like Peptide-1 (GLP1) regulates insulin secretion:Reactome	2/524	35/12994	0.415183	0.415183	0.675556	ADCY5/PRKAR1B	2
HGF:INOH	HGF:INOH	2/524	35/12994	0.415183	0.415183	0.675556	HGF/MAPK3	2
Nuclear Receptors in Lipid Metabolism and Toxicity:Wikipathways	Nuclear Receptors in Lipid Metabolism and Toxicity:Wikipathways	2/524	35/12994	0.415183	0.415183	0.675556	RARB/ABCB1	2
Striated Muscle Contraction:Reactome	Striated Muscle Contraction:Reactome	2/524	35/12994	0.415183	0.415183	0.675556	VIM/TNNI2	2
Transport of inorganic cations/anions and amino acids/oligopeptides:Reactome	Transport of inorganic cations/anions and amino acids/oligopeptides:Reactome	5/524	105/12994	0.417903	0.417903	0.67939	SLC9A9/SLC24A3/SLC8A1/SLC1A7/SLC17A7	5
Human cytomegalovirus infection - Homo sapiens (human):KEGG	Human cytomegalovirus infection - Homo sapiens (human):KEGG	10/524	225/12994	0.422483	0.422483	0.68603	PTGER2/AKT3/ITPR1/MAPK3/ADCY5/ADCY2/PRKCA/NFATC4/FASLG/PTGER3	10
Chemical carcinogenesis - Homo sapiens (human):KEGG	Chemical carcinogenesis - Homo sapiens (human):KEGG	4/524	82/12994	0.422723	0.422723	0.68603	GSTM5/HSD11B1/ADH1B/HPGDS	4
JAK-STAT:Wikipathways	JAK-STAT:Wikipathways	5/524	106/12994	0.425915	0.425915	0.687779	FYN/JAK2/MAPK3/ESR1/TEC	5
E3 ubiquitin ligases ubiquitinate target proteins:Reactome	E3 ubiquitin ligases ubiquitinate target proteins:Reactome	3/524	59/12994	0.427102	0.427102	0.687779	HIST1H2BJ/HIST1H2BE/HIST1H2BF	3
MET in type 1 papillary renal cell carcinoma:Wikipathways	MET in type 1 papillary renal cell carcinoma:Wikipathways	3/524	59/12994	0.427102	0.427102	0.687779	HGF/AKT3/MAPK3	3
Natural killer cell mediated cytotoxicity - Homo sapiens (human):KEGG	Natural killer cell mediated cytotoxicity - Homo sapiens (human):KEGG	6/524	130/12994	0.427531	0.427531	0.687779	FYN/MAPK3/PRKCA/SH2D1A/FASLG/RAET1G	6
Biological oxidations:Reactome	Biological oxidations:Reactome	10/524	226/12994	0.427952	0.427952	0.687779	PTGIS/GSTM5/ADH1B/AOC3/FMO1/FMO2/HPGDS/FMO3/CBR3/AHRR	10
CRH:NetPath	CRH:NetPath	2/524	36/12994	0.429248	0.429248	0.687779	MAPK3/PRKCA	2
IGF signaling:INOH	IGF signaling:INOH	2/524	36/12994	0.429248	0.429248	0.687779	AKT3/MAPK3	2
N-cadherin signaling events:PID	N-cadherin signaling events:PID	2/524	36/12994	0.429248	0.429248	0.687779	GSN/FER	2
Nicotine Action Pathway:SMPDB	Nicotine Action Pathway:SMPDB	2/524	36/12994	0.429248	0.429248	0.687779	KCND2/FMO3	2
Photodynamic therapy-induced HIF-1 survival signaling:Wikipathways	Photodynamic therapy-induced HIF-1 survival signaling:Wikipathways	2/524	36/12994	0.429248	0.429248	0.687779	ANGPT1/SLC2A1	2
Signaling by RAS mutants:Reactome	Signaling by RAS mutants:Reactome	2/524	36/12994	0.429248	0.429248	0.687779	JAK2/MAPK3	2
Target Of Rapamycin (TOR) Signaling:Wikipathways	Target Of Rapamycin (TOR) Signaling:Wikipathways	2/524	36/12994	0.429248	0.429248	0.687779	PRKCA/DDIT4L	2
Tyrosine metabolism - Homo sapiens (human):KEGG	Tyrosine metabolism - Homo sapiens (human):KEGG	2/524	36/12994	0.429248	0.429248	0.687779	ADH1B/AOC3	2
C-type lectin receptors (CLRs):Reactome	C-type lectin receptors (CLRs):Reactome	4/524	83/12994	0.431819	0.431819	0.687779	FYN/ITPR1/MUC6/MALT1	4
Signaling Pathways in Glioblastoma:Wikipathways	Signaling Pathways in Glioblastoma:Wikipathways	4/524	83/12994	0.431819	0.431819	0.687779	PDGFRB/AKT3/MAPK3/PRKCA	4
Ion channel transport:Reactome	Ion channel transport:Reactome	8/524	179/12994	0.434633	0.434633	0.687779	FXYD1/FXYD6/CLIC2/ASIC1/ATP10A/ATP8B2/ANO1/TRPV2	8
Measles - Homo sapiens (human):KEGG	Measles - Homo sapiens (human):KEGG	6/524	131/12994	0.434742	0.434742	0.687779	FYN/AKT3/JAK2/SH2D1A/FASLG/TACR1	6
&gamma;-linolenate biosynthesis:HumanCyc	&gamma;-linolenate biosynthesis:HumanCyc	1/524	14/12994	0.438173	0.438173	0.687779	ACSL6	1
Abacavir Pathway, Pharmacokinetics/Pharmacodynamics:PharmGKB	Abacavir Pathway, Pharmacokinetics/Pharmacodynamics:PharmGKB	1/524	14/12994	0.438173	0.438173	0.687779	ADH1B	1
AKT phosphorylates targets in the cytosol:Reactome	AKT phosphorylates targets in the cytosol:Reactome	1/524	14/12994	0.438173	0.438173	0.687779	AKT3	1
Assembly of active LPL and LIPC lipase complexes:Reactome	Assembly of active LPL and LIPC lipase complexes:Reactome	1/524	14/12994	0.438173	0.438173	0.687779	PCSK5	1
Atorvastatin/Lovastatin/Simvastatin Pathway, Pharmacokinetics:PharmGKB	Atorvastatin/Lovastatin/Simvastatin Pathway, Pharmacokinetics:PharmGKB	1/524	14/12994	0.438173	0.438173	0.687779	ABCB1	1
erythropoietin mediated neuroprotection through nf-kb:BioCarta	erythropoietin mediated neuroprotection through nf-kb:BioCarta	1/524	14/12994	0.438173	0.438173	0.687779	JAK2	1
Glycosaminoglycan biosynthesis - keratan sulfate - Homo sapiens (human):KEGG	Glycosaminoglycan biosynthesis - keratan sulfate - Homo sapiens (human):KEGG	1/524	14/12994	0.438173	0.438173	0.687779	CHST4	1
Golgi Cisternae Pericentriolar Stack Reorganization:Reactome	Golgi Cisternae Pericentriolar Stack Reorganization:Reactome	1/524	14/12994	0.438173	0.438173	0.687779	MAPK3	1
Ifosfamide Pathway, Pharmacodynamics:PharmGKB	Ifosfamide Pathway, Pharmacodynamics:PharmGKB	1/524	14/12994	0.438173	0.438173	0.687779	ADH1B	1
IL5-mediated signaling events:PID	IL5-mediated signaling events:PID	1/524	14/12994	0.438173	0.438173	0.687779	JAK2	1
Lysosphingolipid and LPA receptors:Reactome	Lysosphingolipid and LPA receptors:Reactome	1/524	14/12994	0.438173	0.438173	0.687779	LPAR1	1
Peptide hormone biosynthesis:Reactome	Peptide hormone biosynthesis:Reactome	1/524	14/12994	0.438173	0.438173	0.687779	INHBA	1
Prolactin receptor signaling:Reactome	Prolactin receptor signaling:Reactome	1/524	14/12994	0.438173	0.438173	0.687779	JAK2	1
PTK6 Regulates RHO GTPases, RAS GTPase and MAP kinases:Reactome	PTK6 Regulates RHO GTPases, RAS GTPase and MAP kinases:Reactome	1/524	14/12994	0.438173	0.438173	0.687779	ELMO1	1
Regulation of IFNG signaling:Reactome	Regulation of IFNG signaling:Reactome	1/524	14/12994	0.438173	0.438173	0.687779	JAK2	1
Regulation of TP53 Activity through Association with Co-factors:Reactome	Regulation of TP53 Activity through Association with Co-factors:Reactome	1/524	14/12994	0.438173	0.438173	0.687779	AKT3	1
S1P4 pathway:PID	S1P4 pathway:PID	1/524	14/12994	0.438173	0.438173	0.687779	MAPK3	1
serotonin degradation:HumanCyc	serotonin degradation:HumanCyc	1/524	14/12994	0.438173	0.438173	0.687779	ADH1B	1
stress induction of hsp regulation:BioCarta	stress induction of hsp regulation:BioCarta	1/524	14/12994	0.438173	0.438173	0.687779	FASLG	1
Synthesis of bile acids and bile salts via 24-hydroxycholesterol:Reactome	Synthesis of bile acids and bile salts via 24-hydroxycholesterol:Reactome	1/524	14/12994	0.438173	0.438173	0.687779	PTGIS	1
TGF-B Signaling in Thyroid Cells for Epithelial-Mesenchymal Transition:Wikipathways	TGF-B Signaling in Thyroid Cells for Epithelial-Mesenchymal Transition:Wikipathways	1/524	14/12994	0.438173	0.438173	0.687779	VIM	1
transcription regulation by methyltransferase of carm1:BioCarta	transcription regulation by methyltransferase of carm1:BioCarta	1/524	14/12994	0.438173	0.438173	0.687779	PRKAR1B	1
Aldosterone-regulated sodium reabsorption - Homo sapiens (human):KEGG	Aldosterone-regulated sodium reabsorption - Homo sapiens (human):KEGG	2/524	37/12994	0.443132	0.443132	0.691492	MAPK3/PRKCA	2
Allograft rejection - Homo sapiens (human):KEGG	Allograft rejection - Homo sapiens (human):KEGG	2/524	37/12994	0.443132	0.443132	0.691492	CD40LG/FASLG	2
GMCSF-mediated signaling events:PID	GMCSF-mediated signaling events:PID	2/524	37/12994	0.443132	0.443132	0.691492	JAK2/MAPK3	2
IL23-mediated signaling events:PID	IL23-mediated signaling events:PID	2/524	37/12994	0.443132	0.443132	0.691492	JAK2/CXCL9	2
NCAM1 interactions:Reactome	NCAM1 interactions:Reactome	2/524	37/12994	0.443132	0.443132	0.691492	COL6A2/COL6A1	2
RHO GTPases Activate WASPs and WAVEs:Reactome	RHO GTPases Activate WASPs and WAVEs:Reactome	2/524	37/12994	0.443132	0.443132	0.691492	MAPK3/WASF1	2
Type II interferon signaling (IFNG):Wikipathways	Type II interferon signaling (IFNG):Wikipathways	2/524	37/12994	0.443132	0.443132	0.691492	JAK2/CXCL9	2
Signaling by Interleukins:Reactome	Signaling by Interleukins:Reactome	11/524	254/12994	0.448183	0.448183	0.695873	HGF/FYN/IL16/JAK2/IL33/MAPK3/CTF1/IL13RA2/HIST1H3H/HIST1H3D/TEC	11
Notch Signaling Pathway:Wikipathways	Notch Signaling Pathway:Wikipathways	3/524	61/12994	0.448561	0.448561	0.695873	FHL1/JAK2/DTX1	3
miR-targeted genes in squamous cell - TarBase:Wikipathways	miR-targeted genes in squamous cell - TarBase:Wikipathways	7/524	158/12994	0.45469	0.45469	0.695873	MRC2/NRP1/RAB34/AXL/FGF2/SEC23A/SYNE2	7
Apoptotic cleavage of cellular proteins:Reactome	Apoptotic cleavage of cellular proteins:Reactome	2/524	38/12994	0.456827	0.456827	0.695873	GSN/VIM	2
CXCR3-mediated signaling events:PID	CXCR3-mediated signaling events:PID	2/524	38/12994	0.456827	0.456827	0.695873	MAPK3/CXCL9	2
Fatty acyl-CoA biosynthesis:Reactome	Fatty acyl-CoA biosynthesis:Reactome	2/524	38/12994	0.456827	0.456827	0.695873	HACD4/ACSL6	2
Glutathione conjugation:Reactome	Glutathione conjugation:Reactome	2/524	38/12994	0.456827	0.456827	0.695873	GSTM5/HPGDS	2
Oncostatin_M:NetPath	Oncostatin_M:NetPath	2/524	38/12994	0.456827	0.456827	0.695873	JAK2/MAPK3	2
Paradoxical activation of RAF signaling by kinase inactive BRAF:Reactome	Paradoxical activation of RAF signaling by kinase inactive BRAF:Reactome	2/524	38/12994	0.456827	0.456827	0.695873	JAK2/MAPK3	2
Signaling by FGFR1 in disease:Reactome	Signaling by FGFR1 in disease:Reactome	2/524	38/12994	0.456827	0.456827	0.695873	FGF2/FGF1	2
Signaling by moderate kinase activity BRAF mutants:Reactome	Signaling by moderate kinase activity BRAF mutants:Reactome	2/524	38/12994	0.456827	0.456827	0.695873	JAK2/MAPK3	2
Longevity regulating pathway - multiple species - Homo sapiens (human):KEGG	Longevity regulating pathway - multiple species - Homo sapiens (human):KEGG	3/524	62/12994	0.459169	0.459169	0.695873	AKT3/ADCY5/ADCY2	3
1D-<i>myo</i>-inositol hexakisphosphate biosynthesis II (mammalian):HumanCyc	1D-<i>myo</i>-inositol hexakisphosphate biosynthesis II (mammalian):HumanCyc	1/524	15/12994	0.460854	0.460854	0.695873	ITPKB	1
Activation of BAD and translocation to mitochondria:Reactome	Activation of BAD and translocation to mitochondria:Reactome	1/524	15/12994	0.460854	0.460854	0.695873	AKT3	1
Arf6 downstream pathway:PID	Arf6 downstream pathway:PID	1/524	15/12994	0.460854	0.460854	0.695873	MAPK3	1
bile acid biosynthesis, neutral pathway:HumanCyc	bile acid biosynthesis, neutral pathway:HumanCyc	1/524	15/12994	0.460854	0.460854	0.695873	BAAT	1
Biogenic Amine Synthesis:Wikipathways	Biogenic Amine Synthesis:Wikipathways	1/524	15/12994	0.460854	0.460854	0.695873	HDC	1
chaperones modulate interferon signaling pathway:BioCarta	chaperones modulate interferon signaling pathway:BioCarta	1/524	15/12994	0.460854	0.460854	0.695873	JAK2	1
D-<i>myo</i>-inositol (1,3,4)-trisphosphate biosynthesis:HumanCyc	D-<i>myo</i>-inositol (1,3,4)-trisphosphate biosynthesis:HumanCyc	1/524	15/12994	0.460854	0.460854	0.695873	ITPKB	1
DCC mediated attractive signaling:Reactome	DCC mediated attractive signaling:Reactome	1/524	15/12994	0.460854	0.460854	0.695873	FYN	1
estrogen responsive protein efp controls cell cycle and breast tumors growth:BioCarta	estrogen responsive protein efp controls cell cycle and breast tumors growth:BioCarta	1/524	15/12994	0.460854	0.460854	0.695873	ESR1	1
Etoposide Pathway, Pharmacokinetics/Pharmacodynamics:PharmGKB	Etoposide Pathway, Pharmacokinetics/Pharmacodynamics:PharmGKB	1/524	15/12994	0.460854	0.460854	0.695873	ABCB1	1
Fatty Acid Omega Oxidation:Wikipathways	Fatty Acid Omega Oxidation:Wikipathways	1/524	15/12994	0.460854	0.460854	0.695873	ADH1B	1
Glycosphingolipid biosynthesis - globo and isoglobo series - Homo sapiens (human):KEGG	Glycosphingolipid biosynthesis - globo and isoglobo series - Homo sapiens (human):KEGG	1/524	15/12994	0.460854	0.460854	0.695873	B3GALNT1	1
GPR40 Pathway:Wikipathways	GPR40 Pathway:Wikipathways	1/524	15/12994	0.460854	0.460854	0.695873	PLCH1	1
H19 action Rb-E2F1 signaling and CDK-Beta-catenin activity:Wikipathways	H19 action Rb-E2F1 signaling and CDK-Beta-catenin activity:Wikipathways	1/524	15/12994	0.460854	0.460854	0.695873	CSRP2	1
Histidine Metabolism:SMPDB	Histidine Metabolism:SMPDB	1/524	15/12994	0.460854	0.460854	0.695873	HDC	1
Histidinemia:SMPDB	Histidinemia:SMPDB	1/524	15/12994	0.460854	0.460854	0.695873	HDC	1
il-7 signal transduction:BioCarta	il-7 signal transduction:BioCarta	1/524	15/12994	0.460854	0.460854	0.695873	FYN	1
il12 and stat4 dependent signaling pathway in th1 development:BioCarta	il12 and stat4 dependent signaling pathway in th1 development:BioCarta	1/524	15/12994	0.460854	0.460854	0.695873	JAK2	1
Inflammasomes:Reactome	Inflammasomes:Reactome	1/524	15/12994	0.460854	0.460854	0.695873	NLRP1	1
InlB-mediated entry of Listeria monocytogenes into host cell:Reactome	InlB-mediated entry of Listeria monocytogenes into host cell:Reactome	1/524	15/12994	0.460854	0.460854	0.695873	SH3KBP1	1
Methotrexate Pathway (Cancer Cell), Pharmacodynamics:PharmGKB	Methotrexate Pathway (Cancer Cell), Pharmacodynamics:PharmGKB	1/524	15/12994	0.460854	0.460854	0.695873	SHMT1	1
N-Glycan antennae elongation:Reactome	N-Glycan antennae elongation:Reactome	1/524	15/12994	0.460854	0.460854	0.695873	B4GALT6	1
PAR4-mediated thrombin signaling events:PID	PAR4-mediated thrombin signaling events:PID	1/524	15/12994	0.460854	0.460854	0.695873	F2RL2	1
pten dependent cell cycle arrest and apoptosis:BioCarta	pten dependent cell cycle arrest and apoptosis:BioCarta	1/524	15/12994	0.460854	0.460854	0.695873	FASLG	1
Synthesis of bile acids and bile salts via 27-hydroxycholesterol:Reactome	Synthesis of bile acids and bile salts via 27-hydroxycholesterol:Reactome	1/524	15/12994	0.460854	0.460854	0.695873	PTGIS	1
telomeres telomerase cellular aging and immortality:BioCarta	telomeres telomerase cellular aging and immortality:BioCarta	1/524	15/12994	0.460854	0.460854	0.695873	PRKCA	1
Transcriptional regulation of white adipocyte differentiation:Wikipathways	Transcriptional regulation of white adipocyte differentiation:Wikipathways	1/524	15/12994	0.460854	0.460854	0.695873	EBF1	1
WNT5A-dependent internalization of FZD4:Reactome	WNT5A-dependent internalization of FZD4:Reactome	1/524	15/12994	0.460854	0.460854	0.695873	PRKCA	1
Sudden Infant Death Syndrome (SIDS) Susceptibility Pathways:Wikipathways	Sudden Infant Death Syndrome (SIDS) Susceptibility Pathways:Wikipathways	7/524	159/12994	0.46126	0.46126	0.695923	AR/SCN4B/FMO3/NGF/PRKAR1B/TACR1/TAC1	7
Chromosome Maintenance:Reactome	Chromosome Maintenance:Reactome	5/524	111/12994	0.465599	0.465599	0.701902	HIST1H2BJ/HIST1H2AD/HIST1H2BE/HIST1H2AE/HIST1H2BF	5
G alpha (12/13) signalling events:Reactome	G alpha (12/13) signalling events:Reactome	4/524	87/12994	0.467772	0.467772	0.704609	ITSN1/ARHGEF6/ARHGEF17/ARHGEF10	4
LPA receptor mediated events:PID	LPA receptor mediated events:PID	3/524	63/12994	0.469689	0.469689	0.705607	LPAR1/ADCY5/ADCY2	3
EPHB forward signaling:PID	EPHB forward signaling:PID	2/524	39/12994	0.470325	0.470325	0.705607	ITSN1/MAPK3	2
Gamma carboxylation, hypusine formation and arylsulfatase activation:Reactome	Gamma carboxylation, hypusine formation and arylsulfatase activation:Reactome	2/524	39/12994	0.470325	0.470325	0.705607	PROS1/GAS6	2
Internalization of ErbB1:PID	Internalization of ErbB1:PID	2/524	39/12994	0.470325	0.470325	0.705607	SH3KBP1/ITSN1	2
Transport of vitamins, nucleosides, and related molecules:Reactome	Transport of vitamins, nucleosides, and related molecules:Reactome	2/524	39/12994	0.470325	0.470325	0.705607	APOD/SLC35B4	2
Fatty acid metabolism:Reactome	Fatty acid metabolism:Reactome	8/524	185/12994	0.471385	0.471385	0.706629	PTGIS/HACD4/PTGDS/HPGDS/PECR/HPGD/PTGR1/ACSL6	8
Genotoxicity pathway:Wikipathways	Genotoxicity pathway:Wikipathways	3/524	64/12994	0.480117	0.480117	0.707912	ACTA2/ITPR1/HIST1H3D	3
mTOR signaling pathway:PID	mTOR signaling pathway:PID	3/524	64/12994	0.480117	0.480117	0.707912	MAPK3/PRKCA/SREBF1	3
Validated nuclear estrogen receptor alpha network:PID	Validated nuclear estrogen receptor alpha network:PID	3/524	64/12994	0.480117	0.480117	0.707912	PGR/AXIN2/ESR1	3
JAK-STAT signaling pathway - Homo sapiens (human):KEGG	JAK-STAT signaling pathway - Homo sapiens (human):KEGG	7/524	162/12994	0.480859	0.480859	0.707912	PDGFRB/FHL1/AKT3/JAK2/CTF1/TSLP/IL13RA2	7
calcium signaling by hbx of hepatitis b virus:BioCarta	calcium signaling by hbx of hepatitis b virus:BioCarta	1/524	16/12994	0.482621	0.482621	0.707912	MAPK3	1
Cell-extracellular matrix interactions:Reactome	Cell-extracellular matrix interactions:Reactome	1/524	16/12994	0.482621	0.482621	0.707912	ARHGEF6	1
Cellular response to heat stress:Wikipathways	Cellular response to heat stress:Wikipathways	1/524	16/12994	0.482621	0.482621	0.707912	HSPB2	1
Codeine and Morphine Metabolism:Wikipathways	Codeine and Morphine Metabolism:Wikipathways	1/524	16/12994	0.482621	0.482621	0.707912	ABCB1	1
Cori Cycle:Wikipathways	Cori Cycle:Wikipathways	1/524	16/12994	0.482621	0.482621	0.707912	SLC2A1	1
Deregulation of Rab and Rab Effector Genes in Bladder Cancer:Wikipathways	Deregulation of Rab and Rab Effector Genes in Bladder Cancer:Wikipathways	1/524	16/12994	0.482621	0.482621	0.707912	SYTL2	1
Elevation of cytosolic Ca2+ levels:Reactome	Elevation of cytosolic Ca2+ levels:Reactome	1/524	16/12994	0.482621	0.482621	0.707912	ITPR1	1
human cytomegalovirus and map kinase pathways:BioCarta	human cytomegalovirus and map kinase pathways:BioCarta	1/524	16/12994	0.482621	0.482621	0.707912	MAPK3	1
ID signaling pathway:Wikipathways	ID signaling pathway:Wikipathways	1/524	16/12994	0.482621	0.482621	0.707912	SREBF1	1
Ligand-dependent caspase activation:Reactome	Ligand-dependent caspase activation:Reactome	1/524	16/12994	0.482621	0.482621	0.707912	FASLG	1
Mycophenolic Acid Metabolism Pathway:SMPDB	Mycophenolic Acid Metabolism Pathway:SMPDB	1/524	16/12994	0.482621	0.482621	0.707912	ABCB1	1
NRIF signals cell death from the nucleus:Reactome	NRIF signals cell death from the nucleus:Reactome	1/524	16/12994	0.482621	0.482621	0.707912	NGF	1
Omega-3 fatty acid metabolism:EHMN	Omega-3 fatty acid metabolism:EHMN	1/524	16/12994	0.482621	0.482621	0.707912	ACSL6	1
Osteoclast Signaling:Wikipathways	Osteoclast Signaling:Wikipathways	1/524	16/12994	0.482621	0.482621	0.707912	CTSK	1
p75NTR signals via NF-kB:Reactome	p75NTR signals via NF-kB:Reactome	1/524	16/12994	0.482621	0.482621	0.707912	NGF	1
Phytanic acid peroxisomal oxidation:EHMN	Phytanic acid peroxisomal oxidation:EHMN	1/524	16/12994	0.482621	0.482621	0.707912	ACSL6	1
Recycling of bile acids and salts:Reactome	Recycling of bile acids and salts:Reactome	1/524	16/12994	0.482621	0.482621	0.707912	BAAT	1
Regulated Necrosis:Reactome	Regulated Necrosis:Reactome	1/524	16/12994	0.482621	0.482621	0.707912	FASLG	1
RIPK1-mediated regulated necrosis:Reactome	RIPK1-mediated regulated necrosis:Reactome	1/524	16/12994	0.482621	0.482621	0.707912	FASLG	1
CLEC7A (Dectin-1) signaling:Reactome	CLEC7A (Dectin-1) signaling:Reactome	2/524	40/12994	0.48362	0.48362	0.707912	ITPR1/MALT1	2
Glycine, serine and threonine metabolism - Homo sapiens (human):KEGG	Glycine, serine and threonine metabolism - Homo sapiens (human):KEGG	2/524	40/12994	0.48362	0.48362	0.707912	AOC3/SHMT1	2
IL-5 Signaling Pathway:Wikipathways	IL-5 Signaling Pathway:Wikipathways	2/524	40/12994	0.48362	0.48362	0.707912	JAK2/MAPK3	2
Integrated Lung Cancer Pathway:Wikipathways	Integrated Lung Cancer Pathway:Wikipathways	2/524	40/12994	0.48362	0.48362	0.707912	JAK2/SH2D1A	2
Nicotine addiction - Homo sapiens (human):KEGG	Nicotine addiction - Homo sapiens (human):KEGG	2/524	40/12994	0.48362	0.48362	0.707912	SLC17A7/GRIA1	2
Oxidative Damage:Wikipathways	Oxidative Damage:Wikipathways	2/524	40/12994	0.48362	0.48362	0.707912	C1S/C1R	2
Transcriptional regulation by the AP-2 (TFAP2) family of transcription factors:Reactome	Transcriptional regulation by the AP-2 (TFAP2) family of transcription factors:Reactome	2/524	40/12994	0.48362	0.48362	0.707912	KIT/ESR1	2
Androgen receptor signaling pathway:Wikipathways	Androgen receptor signaling pathway:Wikipathways	4/524	89/12994	0.485442	0.485442	0.709465	AR/CAV1/FHL2/PLPP1	4
Longevity regulating pathway - Homo sapiens (human):KEGG	Longevity regulating pathway - Homo sapiens (human):KEGG	4/524	89/12994	0.485442	0.485442	0.709465	SESN3/AKT3/ADCY5/ADCY2	4
Oncostatin M Signaling Pathway:Wikipathways	Oncostatin M Signaling Pathway:Wikipathways	3/524	65/12994	0.490446	0.490446	0.715659	JAK2/MAPK3/PRKCA	3
Shigellosis - Homo sapiens (human):KEGG	Shigellosis - Homo sapiens (human):KEGG	3/524	65/12994	0.490446	0.490446	0.715659	ELMO1/MAPK3/WASF1	3
Aurora B signaling:PID	Aurora B signaling:PID	2/524	41/12994	0.496707	0.496707	0.716789	MYLK/VIM	2
miRs in Muscle Cell Differentiation:Wikipathways	miRs in Muscle Cell Differentiation:Wikipathways	2/524	41/12994	0.496707	0.496707	0.716789	PRKCA/PRKAR1B	2
PI3K Cascade:Reactome	PI3K Cascade:Reactome	2/524	41/12994	0.496707	0.496707	0.716789	FGF2/FGF1	2
Regulation of lipid metabolism by Peroxisome proliferator-activated receptor alpha (PPARalpha):Wikipathways	Regulation of lipid metabolism by Peroxisome proliferator-activated receptor alpha (PPARalpha):Wikipathways	2/524	41/12994	0.496707	0.496707	0.716789	RGL1/FHL2	2
AGE-RAGE pathway:Wikipathways	AGE-RAGE pathway:Wikipathways	3/524	66/12994	0.500675	0.500675	0.716789	JAK2/MAPK3/PRKCA	3
HIF-1-alpha transcription factor network:PID	HIF-1-alpha transcription factor network:PID	3/524	66/12994	0.500675	0.500675	0.716789	NT5E/ABCB1/SLC2A1	3
Human Thyroid Stimulating Hormone (TSH) signaling pathway:Wikipathways	Human Thyroid Stimulating Hormone (TSH) signaling pathway:Wikipathways	3/524	66/12994	0.500675	0.500675	0.716789	JAK2/MAPK3/ADCY2	3
RAB GEFs exchange GTP for GDP on RABs:Reactome	RAB GEFs exchange GTP for GDP on RABs:Reactome	4/524	91/12994	0.502871	0.502871	0.716789	RAB8B/AKT3/DENND2A/SBF2	4
27-Hydroxylase Deficiency:SMPDB	27-Hydroxylase Deficiency:SMPDB	1/524	17/12994	0.503511	0.503511	0.716789	BAAT	1
4-hydroxytamoxifen, Dexamethasone, and Retinoic Acids Regulation of p27 Expression:Wikipathways	4-hydroxytamoxifen, Dexamethasone, and Retinoic Acids Regulation of p27 Expression:Wikipathways	1/524	17/12994	0.503511	0.503511	0.716789	MAPK3	1
Acyl chain remodelling of PI:Reactome	Acyl chain remodelling of PI:Reactome	1/524	17/12994	0.503511	0.503511	0.716789	PLA2R1	1
Bile Acid Biosynthesis:SMPDB	Bile Acid Biosynthesis:SMPDB	1/524	17/12994	0.503511	0.503511	0.716789	BAAT	1
Biosynthesis of DHA-derived SPMs:Reactome	Biosynthesis of DHA-derived SPMs:Reactome	1/524	17/12994	0.503511	0.503511	0.716789	HPGD	1
Butanoate metabolism:INOH	Butanoate metabolism:INOH	1/524	17/12994	0.503511	0.503511	0.716789	OXCT1	1
Cerebrotendinous Xanthomatosis (CTX):SMPDB	Cerebrotendinous Xanthomatosis (CTX):SMPDB	1/524	17/12994	0.503511	0.503511	0.716789	BAAT	1
Congenital Bile Acid Synthesis Defect Type II:SMPDB	Congenital Bile Acid Synthesis Defect Type II:SMPDB	1/524	17/12994	0.503511	0.503511	0.716789	BAAT	1
Congenital Bile Acid Synthesis Defect Type III:SMPDB	Congenital Bile Acid Synthesis Defect Type III:SMPDB	1/524	17/12994	0.503511	0.503511	0.716789	BAAT	1
Cyclophosphamide Pathway, Pharmacodynamics:PharmGKB	Cyclophosphamide Pathway, Pharmacodynamics:PharmGKB	1/524	17/12994	0.503511	0.503511	0.716789	ADH1B	1
Familial Hypercholanemia (FHCA):SMPDB	Familial Hypercholanemia (FHCA):SMPDB	1/524	17/12994	0.503511	0.503511	0.716789	BAAT	1
IL-9 Signaling Pathway:Wikipathways	IL-9 Signaling Pathway:Wikipathways	1/524	17/12994	0.503511	0.503511	0.716789	MAPK3	1
Leptin Insulin Overlap:Wikipathways	Leptin Insulin Overlap:Wikipathways	1/524	17/12994	0.503511	0.503511	0.716789	JAK2	1
Metabolism of folate and pterines:Reactome	Metabolism of folate and pterines:Reactome	1/524	17/12994	0.503511	0.503511	0.716789	SHMT1	1
Mitochondrial LC-Fatty Acid Beta-Oxidation:Wikipathways	Mitochondrial LC-Fatty Acid Beta-Oxidation:Wikipathways	1/524	17/12994	0.503511	0.503511	0.716789	PECR	1
Mycophenolic acid Pathway, Pharmacokinetics:PharmGKB	Mycophenolic acid Pathway, Pharmacokinetics:PharmGKB	1/524	17/12994	0.503511	0.503511	0.716789	ABCB1	1
Nitrogen metabolism - Homo sapiens (human):KEGG	Nitrogen metabolism - Homo sapiens (human):KEGG	1/524	17/12994	0.503511	0.503511	0.716789	CA3	1
Phenylalanine metabolism - Homo sapiens (human):KEGG	Phenylalanine metabolism - Homo sapiens (human):KEGG	1/524	17/12994	0.503511	0.503511	0.716789	AOC3	1
Primary bile acid biosynthesis - Homo sapiens (human):KEGG	Primary bile acid biosynthesis - Homo sapiens (human):KEGG	1/524	17/12994	0.503511	0.503511	0.716789	BAAT	1
role of nicotinic acetylcholine receptors in the regulation of apoptosis:BioCarta	role of nicotinic acetylcholine receptors in the regulation of apoptosis:BioCarta	1/524	17/12994	0.503511	0.503511	0.716789	FASLG	1
TNF receptor superfamily (TNFSF) members mediating non-canonical NF-kB pathway:Reactome	TNF receptor superfamily (TNFSF) members mediating non-canonical NF-kB pathway:Reactome	1/524	17/12994	0.503511	0.503511	0.716789	CD40LG	1
ucalpain and friends in cell spread:BioCarta	ucalpain and friends in cell spread:BioCarta	1/524	17/12994	0.503511	0.503511	0.716789	ITGA1	1
Unblocking of NMDA receptor, glutamate binding and activation:Reactome	Unblocking of NMDA receptor, glutamate binding and activation:Reactome	1/524	17/12994	0.503511	0.503511	0.716789	GRIA1	1
Zellweger Syndrome:SMPDB	Zellweger Syndrome:SMPDB	1/524	17/12994	0.503511	0.503511	0.716789	BAAT	1
CD4 T cell receptor signaling-ERK cascade:INOH	CD4 T cell receptor signaling-ERK cascade:INOH	2/524	42/12994	0.50958	0.50958	0.723222	ITPR1/MAPK3	2
FOXM1 transcription factor network:PID	FOXM1 transcription factor network:PID	2/524	42/12994	0.50958	0.50958	0.723222	LAMA4/ESR1	2
IFN-gamma pathway:PID	IFN-gamma pathway:PID	2/524	42/12994	0.50958	0.50958	0.723222	JAK2/MAPK3	2
IL-2 Signaling Pathway:Wikipathways	IL-2 Signaling Pathway:Wikipathways	2/524	42/12994	0.50958	0.50958	0.723222	FYN/MAPK3	2
EGFR Inhibitor Pathway, Pharmacodynamics:PharmGKB	EGFR Inhibitor Pathway, Pharmacodynamics:PharmGKB	3/524	67/12994	0.510798	0.510798	0.7244	AKT3/MAPK3/PRKCA	3
NOD-like receptor signaling pathway - Homo sapiens (human):KEGG	NOD-like receptor signaling pathway - Homo sapiens (human):KEGG	7/524	168/12994	0.519425	0.519425	0.728111	ANTXR1/ANTXR2/GBP4/ITPR1/NLRP1/MAPK3/TRPV2	7
AndrogenReceptor:NetPath	AndrogenReceptor:NetPath	6/524	143/12994	0.519463	0.519463	0.728111	TCF4/GSN/AR/CAV1/FHL2/ESR1	6
Apoptosis:Reactome	Apoptosis:Reactome	5/524	118/12994	0.519639	0.519639	0.728111	GSN/AKT3/HMGB2/VIM/FASLG	5
Phosphatidylinositol phosphate metabolism:EHMN	Phosphatidylinositol phosphate metabolism:EHMN	4/524	93/12994	0.520037	0.520037	0.728111	ATP10A/ATP8B2/ITPKB/PLCH1	4
Small cell lung cancer - Homo sapiens (human):KEGG	Small cell lung cancer - Homo sapiens (human):KEGG	4/524	93/12994	0.520037	0.520037	0.728111	LAMA4/AKT3/RARB/LAMC3	4
Non-genomic actions of 1,25 dihydroxyvitamin D3:Wikipathways	Non-genomic actions of 1,25 dihydroxyvitamin D3:Wikipathways	3/524	68/12994	0.520812	0.520812	0.728111	MAPK3/PRKCA/CD40LG	3
PPAR signaling pathway:Wikipathways	PPAR signaling pathway:Wikipathways	3/524	68/12994	0.520812	0.520812	0.728111	FABP3/FABP5/ACSL6	3
Regulation of Telomerase:PID	Regulation of Telomerase:PID	3/524	68/12994	0.520812	0.520812	0.728111	NR2F2/MAPK3/ESR1	3
Amine ligand-binding receptors:Reactome	Amine ligand-binding receptors:Reactome	2/524	43/12994	0.522236	0.522236	0.728111	HTR2B/ADRB2	2
Bile acid and bile salt metabolism:Reactome	Bile acid and bile salt metabolism:Reactome	2/524	43/12994	0.522236	0.522236	0.728111	PTGIS/BAAT	2
IL-6 signaling pathway:Wikipathways	IL-6 signaling pathway:Wikipathways	2/524	43/12994	0.522236	0.522236	0.728111	JAK2/MAPK3	2
Activation of NF-kappaB in B cells:Reactome	Activation of NF-kappaB in B cells:Reactome	1/524	18/12994	0.523559	0.523559	0.728111	MALT1	1
Amine-derived hormones:Reactome	Amine-derived hormones:Reactome	1/524	18/12994	0.523559	0.523559	0.728111	DIO2	1
Degradation of beta catenin:PID	Degradation of beta catenin:PID	1/524	18/12994	0.523559	0.523559	0.728111	AXIN2	1
Doxorubicin Pathway (Cancer Cell), Pharmacodynamics:PharmGKB	Doxorubicin Pathway (Cancer Cell), Pharmacodynamics:PharmGKB	1/524	18/12994	0.523559	0.523559	0.728111	ABCB1	1
er associated degradation (erad) pathway:BioCarta	er associated degradation (erad) pathway:BioCarta	1/524	18/12994	0.523559	0.523559	0.728111	MAN1C1	1
Genes targeted by miRNAs in adipocytes:Wikipathways	Genes targeted by miRNAs in adipocytes:Wikipathways	1/524	18/12994	0.523559	0.523559	0.728111	HAND2	1
Glycosphingolipid biosynthesis - globoseries:EHMN	Glycosphingolipid biosynthesis - globoseries:EHMN	1/524	18/12994	0.523559	0.523559	0.728111	B4GALT6	1
Inhibition of exosome biogenesis and secretion by Manumycin A in CRPC cells:Wikipathways	Inhibition of exosome biogenesis and secretion by Manumycin A in CRPC cells:Wikipathways	1/524	18/12994	0.523559	0.523559	0.728111	MAPK3	1
Lamivudine Metabolism Pathway:SMPDB	Lamivudine Metabolism Pathway:SMPDB	1/524	18/12994	0.523559	0.523559	0.728111	ABCB1	1
Lamivudine Pathway, Pharmacokinetics/Pharmacodynamics:PharmGKB	Lamivudine Pathway, Pharmacokinetics/Pharmacodynamics:PharmGKB	1/524	18/12994	0.523559	0.523559	0.728111	ABCB1	1
oxidative stress induced gene expression via nrf2:BioCarta	oxidative stress induced gene expression via nrf2:BioCarta	1/524	18/12994	0.523559	0.523559	0.728111	PRKCA	1
Regulation of signaling by CBL:Reactome	Regulation of signaling by CBL:Reactome	1/524	18/12994	0.523559	0.523559	0.728111	FYN	1
Simplified Interaction Map Between LOXL4 and Oxidative Stress Pathway:Wikipathways	Simplified Interaction Map Between LOXL4 and Oxidative Stress Pathway:Wikipathways	1/524	18/12994	0.523559	0.523559	0.728111	IGFBP7	1
SREBF and miR33 in cholesterol and lipid homeostasis:Wikipathways	SREBF and miR33 in cholesterol and lipid homeostasis:Wikipathways	1/524	18/12994	0.523559	0.523559	0.728111	SREBF1	1
Tie2 Signaling:Reactome	Tie2 Signaling:Reactome	1/524	18/12994	0.523559	0.523559	0.728111	ANGPT1	1
Cellular responses to stress:Reactome	Cellular responses to stress:Reactome	14/524	344/12994	0.525096	0.525096	0.729706	IGFBP7/PGR/AR/HSPB2/NOX4/MAPK3/WTIP/HIST1H3H/HIST1H2BJ/HIST1H2AD/HIST1H2BE/HIST1H3D/HIST1H2AE/HIST1H2BF	14
Neurotrophin signaling pathway - Homo sapiens (human):KEGG	Neurotrophin signaling pathway - Homo sapiens (human):KEGG	5/524	119/12994	0.527174	0.527174	0.732049	AKT3/MAPK3/NGF/FASLG/NTRK1	5
Nonhomologous End-Joining (NHEJ):Reactome	Nonhomologous End-Joining (NHEJ):Reactome	3/524	69/12994	0.530713	0.530713	0.734082	HIST1H2BJ/HIST1H2BE/HIST1H2BF	3
Deubiquitination:Reactome	Deubiquitination:Reactome	12/524	296/12994	0.534567	0.534567	0.734082	AR/AXIN2/IL33/ESR1/ADRB2/USP11/HIST1H2BJ/HIST1H2AD/HIST1H2BE/HIST1H2AE/HIST1H2BF/HIST1H2AG	12
Fatty acid degradation - Homo sapiens (human):KEGG	Fatty acid degradation - Homo sapiens (human):KEGG	2/524	44/12994	0.534671	0.534671	0.734082	ADH1B/ACSL6	2
Galactose metabolism:EHMN	Galactose metabolism:EHMN	2/524	44/12994	0.534671	0.534671	0.734082	SLC35B4/SLC2A1	2
nfat and hypertrophy of the heart:BioCarta	nfat and hypertrophy of the heart:BioCarta	2/524	44/12994	0.534671	0.534671	0.734082	HAND2/CTF1	2
Signaling by ERBB4:Reactome	Signaling by ERBB4:Reactome	2/524	44/12994	0.534671	0.534671	0.734082	PGR/ESR1	2
Tacrolimus/Cyclosporine Pathway, Pharmacodynamics:PharmGKB	Tacrolimus/Cyclosporine Pathway, Pharmacodynamics:PharmGKB	2/524	44/12994	0.534671	0.534671	0.734082	MAF/NFATC4	2
Chromatin modifying enzymes:Reactome	Chromatin modifying enzymes:Reactome	11/524	272/12994	0.539971	0.539971	0.734082	ARID5B/JAK2/PHF21A/HIST1H3H/HIST1H2BJ/HIST1H2AD/HIST1H2BE/HIST1H3D/HIST1H2AE/HIST1H2BF/HIST1H2AG	11
Chromatin organization:Reactome	Chromatin organization:Reactome	11/524	272/12994	0.539971	0.539971	0.734082	ARID5B/JAK2/PHF21A/HIST1H3H/HIST1H2BJ/HIST1H2AD/HIST1H2BE/HIST1H3D/HIST1H2AE/HIST1H2BF/HIST1H2AG	11
AP-1 transcription factor network:PID	AP-1 transcription factor network:PID	3/524	70/12994	0.540499	0.540499	0.734082	COL1A2/MAF/ESR1	3
B cell receptor signaling pathway - Homo sapiens (human):KEGG	B cell receptor signaling pathway - Homo sapiens (human):KEGG	3/524	70/12994	0.540499	0.540499	0.734082	AKT3/MAPK3/MALT1	3
Interferon alpha/beta signaling:Reactome	Interferon alpha/beta signaling:Reactome	3/524	70/12994	0.540499	0.540499	0.734082	BST2/XAF1/IFI27	3
p75(NTR)-mediated signaling:PID	p75(NTR)-mediated signaling:PID	3/524	70/12994	0.540499	0.540499	0.734082	NGF/OMG/NTRK1	3
Programmed Cell Death:Reactome	Programmed Cell Death:Reactome	5/524	121/12994	0.542087	0.542087	0.734082	GSN/AKT3/HMGB2/VIM/FASLG	5
Acyl chain remodelling of PG:Reactome	Acyl chain remodelling of PG:Reactome	1/524	19/12994	0.542798	0.542798	0.734082	PLA2R1	1
akt signaling pathway:BioCarta	akt signaling pathway:BioCarta	1/524	19/12994	0.542798	0.542798	0.734082	FASLG	1
Apoptosis Modulation by HSP70:Wikipathways	Apoptosis Modulation by HSP70:Wikipathways	1/524	19/12994	0.542798	0.542798	0.734082	FASLG	1
Ephrin signaling:Reactome	Ephrin signaling:Reactome	1/524	19/12994	0.542798	0.542798	0.734082	FYN	1
ESR-mediated signaling:Wikipathways	ESR-mediated signaling:Wikipathways	1/524	19/12994	0.542798	0.542798	0.734082	PGR	1
Etoposide Action Pathway:SMPDB	Etoposide Action Pathway:SMPDB	1/524	19/12994	0.542798	0.542798	0.734082	ABCB1	1
Etoposide Metabolism Pathway:SMPDB	Etoposide Metabolism Pathway:SMPDB	1/524	19/12994	0.542798	0.542798	0.734082	ABCB1	1
Farnesoid X Receptor Pathway:Wikipathways	Farnesoid X Receptor Pathway:Wikipathways	1/524	19/12994	0.542798	0.542798	0.734082	BAAT	1
fatty acid &beta;-oxidation (peroxisome):HumanCyc	fatty acid &beta;-oxidation (peroxisome):HumanCyc	1/524	19/12994	0.542798	0.542798	0.734082	ACSL6	1
fatty acid &beta;-oxidation:HumanCyc	fatty acid &beta;-oxidation:HumanCyc	1/524	19/12994	0.542798	0.542798	0.734082	ACSL6	1
Glycosaminoglycan degradation - Homo sapiens (human):KEGG	Glycosaminoglycan degradation - Homo sapiens (human):KEGG	1/524	19/12994	0.542798	0.542798	0.734082	GALNS	1
Growth hormone receptor signaling:Reactome	Growth hormone receptor signaling:Reactome	1/524	19/12994	0.542798	0.542798	0.734082	JAK2	1
Interleukin-12 family signaling:Reactome	Interleukin-12 family signaling:Reactome	1/524	19/12994	0.542798	0.542798	0.734082	JAK2	1
Listeria monocytogenes entry into host cells:Reactome	Listeria monocytogenes entry into host cells:Reactome	1/524	19/12994	0.542798	0.542798	0.734082	SH3KBP1	1
Other semaphorin interactions:Reactome	Other semaphorin interactions:Reactome	1/524	19/12994	0.542798	0.542798	0.734082	ITGA1	1
Overview of nanoparticle effects:Wikipathways	Overview of nanoparticle effects:Wikipathways	1/524	19/12994	0.542798	0.542798	0.734082	AKT3	1
Pantothenate and CoA biosynthesis - Homo sapiens (human):KEGG	Pantothenate and CoA biosynthesis - Homo sapiens (human):KEGG	1/524	19/12994	0.542798	0.542798	0.734082	DPYS	1
Plasma lipoprotein assembly:Reactome	Plasma lipoprotein assembly:Reactome	1/524	19/12994	0.542798	0.542798	0.734082	A2M	1
Purine catabolism:Reactome	Purine catabolism:Reactome	1/524	19/12994	0.542798	0.542798	0.734082	NT5E	1
role of mal in rho-mediated activation of srf:BioCarta	role of mal in rho-mediated activation of srf:BioCarta	1/524	19/12994	0.542798	0.542798	0.734082	MAPK3	1
Serotonin Receptor 4-6-7 and NR3C Signaling:Wikipathways	Serotonin Receptor 4-6-7 and NR3C Signaling:Wikipathways	1/524	19/12994	0.542798	0.542798	0.734082	MAPK3	1
Transcriptional regulation by RUNX1:Wikipathways	Transcriptional regulation by RUNX1:Wikipathways	1/524	19/12994	0.542798	0.542798	0.734082	RSPO3	1
Aldosterone synthesis and secretion - Homo sapiens (human):KEGG	Aldosterone synthesis and secretion - Homo sapiens (human):KEGG	4/524	96/12994	0.545248	0.545248	0.735342	ITPR1/ADCY5/ADCY2/PRKCA	4
Pancreatic secretion - Homo sapiens (human):KEGG	Pancreatic secretion - Homo sapiens (human):KEGG	4/524	96/12994	0.545248	0.545248	0.735342	ITPR1/ADCY5/ADCY2/PRKCA	4
Diseases of signal transduction:Reactome	Diseases of signal transduction:Reactome	10/524	248/12994	0.545954	0.545954	0.735342	PDGFRB/HGF/FYN/AKT3/JAK2/FGF2/KIT/FGF1/MAPK3/ESR1	10
Class I PI3K signaling events:PID	Class I PI3K signaling events:PID	2/524	45/12994	0.546882	0.546882	0.735342	CYTH3/FYN	2
Intra-Golgi traffic:Reactome	Intra-Golgi traffic:Reactome	2/524	45/12994	0.546882	0.546882	0.735342	CYTH3/MAN1C1	2
IRS-mediated signalling:Reactome	IRS-mediated signalling:Reactome	2/524	45/12994	0.546882	0.546882	0.735342	FGF2/FGF1	2
RhoA signaling pathway:PID	RhoA signaling pathway:PID	2/524	45/12994	0.546882	0.546882	0.735342	PPP1R12A/F2RL2	2
Signaling by Retinoic Acid:Reactome	Signaling by Retinoic Acid:Reactome	2/524	45/12994	0.546882	0.546882	0.735342	RARB/FABP5	2
Glucocorticoid Receptor Pathway:Wikipathways	Glucocorticoid Receptor Pathway:Wikipathways	3/524	71/12994	0.550167	0.550167	0.735599	NAV3/CDC42EP3/AMIGO2	3
CD4 T cell receptor signaling-NFkB cascade:INOH	CD4 T cell receptor signaling-NFkB cascade:INOH	4/524	97/12994	0.553498	0.553498	0.735599	FYN/AKT3/ITPR1/MALT1	4
Insulin Pathway:PID	Insulin Pathway:PID	2/524	46/12994	0.558867	0.558867	0.735599	CAV1/F2RL2	2
Presenilin action in Notch and Wnt signaling:PID	Presenilin action in Notch and Wnt signaling:PID	2/524	46/12994	0.558867	0.558867	0.735599	MAPK3/DTX1	2
TNF receptor signaling pathway:PID	TNF receptor signaling pathway:PID	2/524	46/12994	0.558867	0.558867	0.735599	CAV1/NRK	2
Androgen Receptor Network in Prostate Cancer:Wikipathways	Androgen Receptor Network in Prostate Cancer:Wikipathways	3/524	72/12994	0.559713	0.559713	0.735599	HGF/AR/MAPK3	3
Arginine and Proline Metabolism:SMPDB	Arginine and Proline Metabolism:SMPDB	1/524	20/12994	0.561263	0.561263	0.735599	P4HA3	1
Arginine: Glycine Amidinotransferase Deficiency (AGAT Deficiency):SMPDB	Arginine: Glycine Amidinotransferase Deficiency (AGAT Deficiency):SMPDB	1/524	20/12994	0.561263	0.561263	0.735599	P4HA3	1
Cannabinoid receptor signaling:Wikipathways	Cannabinoid receptor signaling:Wikipathways	1/524	20/12994	0.561263	0.561263	0.735599	PRKAR1B	1
Canonical Wnt signaling pathway:PID	Canonical Wnt signaling pathway:PID	1/524	20/12994	0.561263	0.561263	0.735599	CAV1	1
Creatine deficiency, guanidinoacetate methyltransferase deficiency:SMPDB	Creatine deficiency, guanidinoacetate methyltransferase deficiency:SMPDB	1/524	20/12994	0.561263	0.561263	0.735599	P4HA3	1
D-<i>myo</i>-inositol-5-phosphate metabolism:HumanCyc	D-<i>myo</i>-inositol-5-phosphate metabolism:HumanCyc	1/524	20/12994	0.561263	0.561263	0.735599	PLCH1	1
egf signaling pathway:BioCarta	egf signaling pathway:BioCarta	1/524	20/12994	0.561263	0.561263	0.735599	PRKCA	1
fas signaling pathway (cd95):BioCarta	fas signaling pathway (cd95):BioCarta	1/524	20/12994	0.561263	0.561263	0.735599	FASLG	1
Guanidinoacetate Methyltransferase Deficiency (GAMT Deficiency):SMPDB	Guanidinoacetate Methyltransferase Deficiency (GAMT Deficiency):SMPDB	1/524	20/12994	0.561263	0.561263	0.735599	P4HA3	1
Hedgehog ligand biogenesis:Reactome	Hedgehog ligand biogenesis:Reactome	1/524	20/12994	0.561263	0.561263	0.735599	DHH	1
Hereditary leiomyomatosis and renal cell carcinoma pathway:Wikipathways	Hereditary leiomyomatosis and renal cell carcinoma pathway:Wikipathways	1/524	20/12994	0.561263	0.561263	0.735599	SLC2A1	1
Hyperornithinemia with gyrate atrophy (HOGA):SMPDB	Hyperornithinemia with gyrate atrophy (HOGA):SMPDB	1/524	20/12994	0.561263	0.561263	0.735599	P4HA3	1
Hyperornithinemia-hyperammonemia-homocitrullinuria [HHH-syndrome]:SMPDB	Hyperornithinemia-hyperammonemia-homocitrullinuria [HHH-syndrome]:SMPDB	1/524	20/12994	0.561263	0.561263	0.735599	P4HA3	1
Hyperprolinemia Type I:SMPDB	Hyperprolinemia Type I:SMPDB	1/524	20/12994	0.561263	0.561263	0.735599	P4HA3	1
Hyperprolinemia Type II:SMPDB	Hyperprolinemia Type II:SMPDB	1/524	20/12994	0.561263	0.561263	0.735599	P4HA3	1
Hypertrophy Model:Wikipathways	Hypertrophy Model:Wikipathways	1/524	20/12994	0.561263	0.561263	0.735599	ZEB1	1
L-arginine:glycine amidinotransferase deficiency:SMPDB	L-arginine:glycine amidinotransferase deficiency:SMPDB	1/524	20/12994	0.561263	0.561263	0.735599	P4HA3	1
lissencephaly gene (lis1) in neuronal migration and development:BioCarta	lissencephaly gene (lis1) in neuronal migration and development:BioCarta	1/524	20/12994	0.561263	0.561263	0.735599	RELN	1
Nanomaterial induced apoptosis:Wikipathways	Nanomaterial induced apoptosis:Wikipathways	1/524	20/12994	0.561263	0.561263	0.735599	FASLG	1
One carbon pool by folate - Homo sapiens (human):KEGG	One carbon pool by folate - Homo sapiens (human):KEGG	1/524	20/12994	0.561263	0.561263	0.735599	SHMT1	1
Ornithine Aminotransferase Deficiency (OAT Deficiency):SMPDB	Ornithine Aminotransferase Deficiency (OAT Deficiency):SMPDB	1/524	20/12994	0.561263	0.561263	0.735599	P4HA3	1
Phenytoin Pathway, Pharmacokinetics:PharmGKB	Phenytoin Pathway, Pharmacokinetics:PharmGKB	1/524	20/12994	0.561263	0.561263	0.735599	PTGIS	1
Prolidase Deficiency (PD):SMPDB	Prolidase Deficiency (PD):SMPDB	1/524	20/12994	0.561263	0.561263	0.735599	P4HA3	1
Prolinemia Type II:SMPDB	Prolinemia Type II:SMPDB	1/524	20/12994	0.561263	0.561263	0.735599	P4HA3	1
Regulation of cytoplasmic and nuclear SMAD2/3 signaling:PID	Regulation of cytoplasmic and nuclear SMAD2/3 signaling:PID	1/524	20/12994	0.561263	0.561263	0.735599	MAPK3	1
Signaling by NTRK2 (TRKB):Reactome	Signaling by NTRK2 (TRKB):Reactome	1/524	20/12994	0.561263	0.561263	0.735599	FYN	1
Statin Pathway - Generalized, Pharmacokinetics:PharmGKB	Statin Pathway - Generalized, Pharmacokinetics:PharmGKB	1/524	20/12994	0.561263	0.561263	0.735599	ABCB1	1
superpathway of D-<i>myo</i>-inositol (1,4,5)-trisphosphate metabolism:HumanCyc	superpathway of D-<i>myo</i>-inositol (1,4,5)-trisphosphate metabolism:HumanCyc	1/524	20/12994	0.561263	0.561263	0.735599	ITPKB	1
tgf beta signaling pathway:BioCarta	tgf beta signaling pathway:BioCarta	1/524	20/12994	0.561263	0.561263	0.735599	MAPK3	1
Zidovudine Pathway, Pharmacokinetics/Pharmacodynamics:PharmGKB	Zidovudine Pathway, Pharmacokinetics/Pharmacodynamics:PharmGKB	1/524	20/12994	0.561263	0.561263	0.735599	ABCB1	1
Fc epsilon receptor (FCERI) signaling:Reactome	Fc epsilon receptor (FCERI) signaling:Reactome	6/524	150/12994	0.56655	0.56655	0.742007	FYN/ITPR1/MAPK3/RASGRP2/MALT1/TEC	6
Ether lipid metabolism - Homo sapiens (human):KEGG	Ether lipid metabolism - Homo sapiens (human):KEGG	2/524	47/12994	0.570625	0.570625	0.744211	LPCAT2/PLPP1	2
IL6-mediated signaling events:PID	IL6-mediated signaling events:PID	2/524	47/12994	0.570625	0.570625	0.744211	A2M/JAK2	2
Intestinal immune network for IgA production - Homo sapiens (human):KEGG	Intestinal immune network for IgA production - Homo sapiens (human):KEGG	2/524	47/12994	0.570625	0.570625	0.744211	MADCAM1/CD40LG	2
Signaling by FGFR in disease:Reactome	Signaling by FGFR in disease:Reactome	2/524	47/12994	0.570625	0.570625	0.744211	FGF2/FGF1	2
Sphingolipid metabolism - Homo sapiens (human):KEGG	Sphingolipid metabolism - Homo sapiens (human):KEGG	2/524	47/12994	0.570625	0.570625	0.744211	PLPP1/B4GALT6	2
Vitamin B3 (nicotinate and nicotinamide) metabolism:EHMN	Vitamin B3 (nicotinate and nicotinamide) metabolism:EHMN	2/524	47/12994	0.570625	0.570625	0.744211	NT5E/ART4	2
PPAR signaling pathway - Homo sapiens (human):KEGG	PPAR signaling pathway - Homo sapiens (human):KEGG	3/524	74/12994	0.578436	0.578436	0.749871	FABP3/FABP5/ACSL6	3
Validated targets of C-MYC transcriptional repression:PID	Validated targets of C-MYC transcriptional repression:PID	3/524	74/12994	0.578436	0.578436	0.749871	COL1A2/PDGFRB/SFRP1	3
Cellular hexose transport:Reactome	Cellular hexose transport:Reactome	1/524	21/12994	0.578982	0.578982	0.749871	SLC2A1	1
downregulated of mta-3 in er-negative breast tumors:BioCarta	downregulated of mta-3 in er-negative breast tumors:BioCarta	1/524	21/12994	0.578982	0.578982	0.749871	ESR1	1
E-cadherin signaling in keratinocytes:PID	E-cadherin signaling in keratinocytes:PID	1/524	21/12994	0.578982	0.578982	0.749871	FYN	1
Fructose and mannose metabolism:EHMN	Fructose and mannose metabolism:EHMN	1/524	21/12994	0.578982	0.578982	0.749871	SLC2A1	1
igf-1 signaling pathway:BioCarta	igf-1 signaling pathway:BioCarta	1/524	21/12994	0.578982	0.578982	0.749871	MAPK3	1
Methionine De Novo and Salvage Pathway:Wikipathways	Methionine De Novo and Salvage Pathway:Wikipathways	1/524	21/12994	0.578982	0.578982	0.749871	MSRB3	1
Mono-unsaturated fatty acid beta-oxidation:EHMN	Mono-unsaturated fatty acid beta-oxidation:EHMN	1/524	21/12994	0.578982	0.578982	0.749871	ACSL6	1
Oxygen-dependent proline hydroxylation of Hypoxia-inducible Factor Alpha:Reactome	Oxygen-dependent proline hydroxylation of Hypoxia-inducible Factor Alpha:Reactome	1/524	21/12994	0.578982	0.578982	0.749871	WTIP	1
Metabolism of vitamins and cofactors:Reactome	Metabolism of vitamins and cofactors:Reactome	7/524	178/12994	0.58116	0.58116	0.750852	LRP1/NT5E/PTGIS/GPC3/GPC6/SHMT1/SLC2A1	7
Tuberculosis - Homo sapiens (human):KEGG	Tuberculosis - Homo sapiens (human):KEGG	7/524	178/12994	0.58116	0.58116	0.750852	MRC2/LSP1/PLA2R1/AKT3/JAK2/MAPK3/MALT1	7
G beta:gamma signalling through PI3Kgamma:Reactome	G beta:gamma signalling through PI3Kgamma:Reactome	2/524	48/12994	0.582154	0.582154	0.750852	AKT3/JAK2	2
il-2 receptor beta chain in t cell activation:BioCarta	il-2 receptor beta chain in t cell activation:BioCarta	2/524	48/12994	0.582154	0.582154	0.750852	MAPK3/FASLG	2
Nicotine Pathway (Dopaminergic Neuron), Pharmacodynamics:PharmGKB	Nicotine Pathway (Dopaminergic Neuron), Pharmacodynamics:PharmGKB	2/524	48/12994	0.582154	0.582154	0.750852	ADCY2/PPP1R1B	2
Rett syndrome causing genes:Wikipathways	Rett syndrome causing genes:Wikipathways	2/524	48/12994	0.582154	0.582154	0.750852	TCF4/SYNE2	2
Pancreatic cancer - Homo sapiens (human):KEGG	Pancreatic cancer - Homo sapiens (human):KEGG	3/524	75/12994	0.587607	0.587607	0.756317	ARHGEF6/AKT3/MAPK3	3
Peptide GPCRs:Wikipathways	Peptide GPCRs:Wikipathways	3/524	75/12994	0.587607	0.587607	0.756317	EDNRA/AVPR1A/TACR1	3
Signaling by Insulin receptor:Reactome	Signaling by Insulin receptor:Reactome	3/524	75/12994	0.587607	0.587607	0.756317	FGF2/FGF1/MAPK3	3
Cocaine addiction - Homo sapiens (human):KEGG	Cocaine addiction - Homo sapiens (human):KEGG	2/524	49/12994	0.593453	0.593453	0.757699	ADCY5/PPP1R1B	2
IRS-related events triggered by IGF1R:Reactome	IRS-related events triggered by IGF1R:Reactome	2/524	49/12994	0.593453	0.593453	0.757699	FGF2/FGF1	2
N-Glycan biosynthesis - Homo sapiens (human):KEGG	N-Glycan biosynthesis - Homo sapiens (human):KEGG	2/524	49/12994	0.593453	0.593453	0.757699	MAN1C1/MGAT5B	2
Ovarian steroidogenesis - Homo sapiens (human):KEGG	Ovarian steroidogenesis - Homo sapiens (human):KEGG	2/524	49/12994	0.593453	0.593453	0.757699	ADCY5/ADCY2	2
Stimuli-sensing channels:Reactome	Stimuli-sensing channels:Reactome	4/524	102/12994	0.593515	0.593515	0.757699	CLIC2/ASIC1/ANO1/TRPV2	4
Visual phototransduction:Reactome	Visual phototransduction:Reactome	4/524	102/12994	0.593515	0.593515	0.757699	LRP1/GPC3/GPC6/PRKCA	4
ERK/MAPK targets:Reactome	ERK/MAPK targets:Reactome	1/524	22/12994	0.595988	0.595988	0.757699	MAPK3	1
Extracellular vesicles in the crosstalk of cardiac cells:Wikipathways	Extracellular vesicles in the crosstalk of cardiac cells:Wikipathways	1/524	22/12994	0.595988	0.595988	0.757699	KDR	1
glutathione-mediated detoxification:HumanCyc	glutathione-mediated detoxification:HumanCyc	1/524	22/12994	0.595988	0.595988	0.757699	GSTM5	1
Glycogen metabolism:Reactome	Glycogen metabolism:Reactome	1/524	22/12994	0.595988	0.595988	0.757699	PPP1R3C	1
IGF-Core:Signalink	IGF-Core:Signalink	1/524	22/12994	0.595988	0.595988	0.757699	AKT3	1
Intrinsic Pathway of Fibrin Clot Formation:Reactome	Intrinsic Pathway of Fibrin Clot Formation:Reactome	1/524	22/12994	0.595988	0.595988	0.757699	A2M	1
ras-independent pathway in nk cell-mediated cytotoxicity:BioCarta	ras-independent pathway in nk cell-mediated cytotoxicity:BioCarta	1/524	22/12994	0.595988	0.595988	0.757699	MAPK3	1
SHC1 events in ERBB2 signaling:Reactome	SHC1 events in ERBB2 signaling:Reactome	1/524	22/12994	0.595988	0.595988	0.757699	PRKCA	1
Synthesis of Leukotrienes (LT) and Eoxins (EX):Reactome	Synthesis of Leukotrienes (LT) and Eoxins (EX):Reactome	1/524	22/12994	0.595988	0.595988	0.757699	PTGR1	1
The effect of progerin on the involved genes in Hutchinson-Gilford Progeria Syndrome:Wikipathways	The effect of progerin on the involved genes in Hutchinson-Gilford Progeria Syndrome:Wikipathways	1/524	22/12994	0.595988	0.595988	0.757699	SREBF1	1
The human immune response to tuberculosis:Wikipathways	The human immune response to tuberculosis:Wikipathways	1/524	22/12994	0.595988	0.595988	0.757699	JAK2	1
Tryptophan metabolism:EHMN	Tryptophan metabolism:EHMN	1/524	22/12994	0.595988	0.595988	0.757699	AOC3	1
Pertussis - Homo sapiens (human):KEGG	Pertussis - Homo sapiens (human):KEGG	3/524	76/12994	0.59665	0.59665	0.758024	C1S/C1R/MAPK3	3
BCR:NetPath	BCR:NetPath	5/524	129/12994	0.599382	0.599382	0.759814	FYN/ITPR1/MAPK3/MALT1/TEC	5
Regulation of Complement cascade:Reactome	Regulation of Complement cascade:Reactome	5/524	129/12994	0.599382	0.599382	0.759814	C1S/CFH/C7/PROS1/C1R	5
Glucagon signaling pathway - Homo sapiens (human):KEGG	Glucagon signaling pathway - Homo sapiens (human):KEGG	4/524	103/12994	0.60126	0.60126	0.759814	AKT3/ITPR1/ADCY2/SLC2A1	4
Ibuprofen Action Pathway:SMPDB	Ibuprofen Action Pathway:SMPDB	2/524	50/12994	0.604523	0.604523	0.759814	PTGIS/PTGDS	2
IGF1R signaling cascade:Reactome	IGF1R signaling cascade:Reactome	2/524	50/12994	0.604523	0.604523	0.759814	FGF2/FGF1	2
Inositol phosphate metabolism:Reactome	Inositol phosphate metabolism:Reactome	2/524	50/12994	0.604523	0.604523	0.759814	ITPKB/PLCH1	2
JAK STAT MolecularVariation 2:INOH	JAK STAT MolecularVariation 2:INOH	2/524	50/12994	0.604523	0.604523	0.759814	JAK2/IL13RA2	2
TGF-beta receptor signaling:PID	TGF-beta receptor signaling:PID	2/524	50/12994	0.604523	0.604523	0.759814	CAV1/CTGF	2
TNFR2 non-canonical NF-kB pathway:Reactome	TNFR2 non-canonical NF-kB pathway:Reactome	2/524	50/12994	0.604523	0.604523	0.759814	CD40LG/FASLG	2
Costimulation by the CD28 family:Reactome	Costimulation by the CD28 family:Reactome	3/524	77/12994	0.605562	0.605562	0.759814	FYN/AKT3/PDCD1LG2	3
Regulation of nuclear SMAD2/3 signaling:PID	Regulation of nuclear SMAD2/3 signaling:PID	3/524	77/12994	0.605562	0.605562	0.759814	COL1A2/AR/ESR1	3
CD4 T cell receptor signaling:INOH	CD4 T cell receptor signaling:INOH	5/524	130/12994	0.606257	0.606257	0.759814	FYN/AKT3/ITPR1/MAPK3/MALT1	5
JAK-STAT-Core:Signalink	JAK-STAT-Core:Signalink	4/524	104/12994	0.608915	0.608915	0.759814	JAK2/MAPK3/TSLP/IL13RA2	4
Toll-like receptor signaling pathway - Homo sapiens (human):KEGG	Toll-like receptor signaling pathway - Homo sapiens (human):KEGG	4/524	104/12994	0.608915	0.608915	0.759814	CTSK/AKT3/MAPK3/CXCL9	4
Acyl chain remodelling of PS:Reactome	Acyl chain remodelling of PS:Reactome	1/524	23/12994	0.612308	0.612308	0.759814	PLA2R1	1
Adrenaline,noradrenaline inhibits insulin secretion:Reactome	Adrenaline,noradrenaline inhibits insulin secretion:Reactome	1/524	23/12994	0.612308	0.612308	0.759814	ADCY5	1
Beta Ureidopropionase Deficiency:SMPDB	Beta Ureidopropionase Deficiency:SMPDB	1/524	23/12994	0.612308	0.612308	0.759814	DPYS	1
caspase cascade in apoptosis:BioCarta	caspase cascade in apoptosis:BioCarta	1/524	23/12994	0.612308	0.612308	0.759814	SREBF1	1
Cellular response to hypoxia:Reactome	Cellular response to hypoxia:Reactome	1/524	23/12994	0.612308	0.612308	0.759814	WTIP	1
ctcf: first multivalent nuclear factor:BioCarta	ctcf: first multivalent nuclear factor:BioCarta	1/524	23/12994	0.612308	0.612308	0.759814	SMAD6	1
Di-unsaturated fatty acid beta-oxidation:EHMN	Di-unsaturated fatty acid beta-oxidation:EHMN	1/524	23/12994	0.612308	0.612308	0.759814	ACSL6	1
Dihydropyrimidinase Deficiency:SMPDB	Dihydropyrimidinase Deficiency:SMPDB	1/524	23/12994	0.612308	0.612308	0.759814	DPYS	1
Estrogen signaling pathway:Wikipathways	Estrogen signaling pathway:Wikipathways	1/524	23/12994	0.612308	0.612308	0.759814	ESR1	1
GPCRs, Class B Secretin-like:Wikipathways	GPCRs, Class B Secretin-like:Wikipathways	1/524	23/12994	0.612308	0.612308	0.759814	CALCRL	1
Histidine metabolism - Homo sapiens (human):KEGG	Histidine metabolism - Homo sapiens (human):KEGG	1/524	23/12994	0.612308	0.612308	0.759814	HDC	1
Mannose type O-glycan biosynthesis - Homo sapiens (human):KEGG	Mannose type O-glycan biosynthesis - Homo sapiens (human):KEGG	1/524	23/12994	0.612308	0.612308	0.759814	MGAT5B	1
MNGIE (Mitochondrial Neurogastrointestinal Encephalopathy):SMPDB	MNGIE (Mitochondrial Neurogastrointestinal Encephalopathy):SMPDB	1/524	23/12994	0.612308	0.612308	0.759814	DPYS	1
Nephrin family interactions:Reactome	Nephrin family interactions:Reactome	1/524	23/12994	0.612308	0.612308	0.759814	FYN	1
Nicotinate Nicotinamide metabolism:INOH	Nicotinate Nicotinamide metabolism:INOH	1/524	23/12994	0.612308	0.612308	0.759814	NT5E	1
Pyrimidine Metabolism:SMPDB	Pyrimidine Metabolism:SMPDB	1/524	23/12994	0.612308	0.612308	0.759814	DPYS	1
Regulation of Hypoxia-inducible Factor (HIF) by oxygen:Reactome	Regulation of Hypoxia-inducible Factor (HIF) by oxygen:Reactome	1/524	23/12994	0.612308	0.612308	0.759814	WTIP	1
