## Supplementary material for "Integration of genetic colocalizations with physiological and pharmacological perturbations identifies cardiometabolic disease genes": Data S6 (part 26 of 27)

### Sheet: Pancreas_royalblue (continued)
ID	Description	GeneRatio	BgRatio	pvalue	p.adjust	qvalue	geneID	Count
Regulation of TNFR1 signaling:Reactome	Regulation of TNFR1 signaling:Reactome	1/524	23/12994	0.612308	0.612308	0.759814	CLIP3	1
RNA Polymerase III Transcription Termination:Reactome	RNA Polymerase III Transcription Termination:Reactome	1/524	23/12994	0.612308	0.612308	0.759814	NFIX	1
Sympathetic Nerve Pathway (Neuroeffector Junction):PharmGKB	Sympathetic Nerve Pathway (Neuroeffector Junction):PharmGKB	1/524	23/12994	0.612308	0.612308	0.759814	ADRB2	1
UMP Synthase Deiciency (Orotic Aciduria):SMPDB	UMP Synthase Deiciency (Orotic Aciduria):SMPDB	1/524	23/12994	0.612308	0.612308	0.759814	DPYS	1
Angiopoietin Like Protein 8 Regulatory Pathway:Wikipathways	Angiopoietin Like Protein 8 Regulatory Pathway:Wikipathways	5/524	131/12994	0.613063	0.613063	0.760245	SESN3/MAPK3/DIO2/SLC2A1/SREBF1	5
Cardiac muscle contraction - Homo sapiens (human):KEGG	Cardiac muscle contraction - Homo sapiens (human):KEGG	3/524	78/12994	0.614343	0.614343	0.76057	SLC8A1/CACNA2D3/COX4I2	3
insulin:INOH	insulin:INOH	3/524	78/12994	0.614343	0.614343	0.76057	AKT3/MAPK3/PPP2R2B	3
G-protein beta:gamma signalling:Reactome	G-protein beta:gamma signalling:Reactome	2/524	51/12994	0.615363	0.615363	0.76057	AKT3/JAK2	2
Signaling by Type 1 Insulin-like Growth Factor 1 Receptor (IGF1R):Reactome	Signaling by Type 1 Insulin-like Growth Factor 1 Receptor (IGF1R):Reactome	2/524	51/12994	0.615363	0.615363	0.76057	FGF2/FGF1	2
Synaptic Vesicle Pathway:Wikipathways	Synaptic Vesicle Pathway:Wikipathways	2/524	51/12994	0.615363	0.615363	0.76057	SLC17A7/DNM3	2
Initial triggering of complement:Reactome	Initial triggering of complement:Reactome	4/524	105/12994	0.61648	0.61648	0.761447	C1S/C1R/CFD/COLEC11	4
Interferon Signaling:Reactome	Interferon Signaling:Reactome	6/524	158/12994	0.617491	0.617491	0.762191	BST2/GBP4/XAF1/JAK2/MAPK3/IFI27	6
ErbB1 downstream signaling:PID	ErbB1 downstream signaling:PID	4/524	106/12994	0.623953	0.623953	0.768015	EPS8/F2RL2/MAPK3/PRKCA	4
Amino acid and oligopeptide SLC transporters:Reactome	Amino acid and oligopeptide SLC transporters:Reactome	2/524	52/12994	0.625974	0.625974	0.768015	SLC1A7/SLC17A7	2
Autoimmune thyroid disease - Homo sapiens (human):KEGG	Autoimmune thyroid disease - Homo sapiens (human):KEGG	2/524	52/12994	0.625974	0.625974	0.768015	CD40LG/FASLG	2
Kaposi sarcoma-associated herpesvirus infection - Homo sapiens (human):KEGG	Kaposi sarcoma-associated herpesvirus infection - Homo sapiens (human):KEGG	7/524	186/12994	0.627642	0.627642	0.768015	AKT3/ITPR1/JAK2/FGF2/MAPK3/NFATC4/CD200R1	7
Acetaminophen Pathway, Pharmacokinetics:PharmGKB	Acetaminophen Pathway, Pharmacokinetics:PharmGKB	1/524	24/12994	0.62797	0.62797	0.768015	ABCB1	1
Antigen Presentation: Folding, assembly and peptide loading of class I MHC:Reactome	Antigen Presentation: Folding, assembly and peptide loading of class I MHC:Reactome	1/524	24/12994	0.62797	0.62797	0.768015	SEC23A	1
Doxorubicin Pathway (Cardiomyocyte Cell), Pharmacodynamics:PharmGKB	Doxorubicin Pathway (Cardiomyocyte Cell), Pharmacodynamics:PharmGKB	1/524	24/12994	0.62797	0.62797	0.768015	CBR3	1
Ephrin B reverse signaling:PID	Ephrin B reverse signaling:PID	1/524	24/12994	0.62797	0.62797	0.768015	FYN	1
Fas:INOH	Fas:INOH	1/524	24/12994	0.62797	0.62797	0.768015	FASLG	1
Fluoropyrimidine Pathway, Pharmacokinetics:PharmGKB	Fluoropyrimidine Pathway, Pharmacokinetics:PharmGKB	1/524	24/12994	0.62797	0.62797	0.768015	DPYS	1
Pathway_PA165986194 -need delete:PharmGKB	Pathway_PA165986194 -need delete:PharmGKB	1/524	24/12994	0.62797	0.62797	0.768015	ABCB1	1
Triacylglyceride Synthesis:Wikipathways	Triacylglyceride Synthesis:Wikipathways	1/524	24/12994	0.62797	0.62797	0.768015	PLPP1	1
tumor suppressor arf inhibits ribosomal biogenesis:BioCarta	tumor suppressor arf inhibits ribosomal biogenesis:BioCarta	1/524	24/12994	0.62797	0.62797	0.768015	TBX2	1
Vitamin digestion and absorption - Homo sapiens (human):KEGG	Vitamin digestion and absorption - Homo sapiens (human):KEGG	1/524	24/12994	0.62797	0.62797	0.768015	FOLH1	1
Insulin resistance - Homo sapiens (human):KEGG	Insulin resistance - Homo sapiens (human):KEGG	4/524	107/12994	0.631334	0.631334	0.77133	AKT3/SLC2A1/SREBF1/PPP1R3C	4
Protein ubiquitination:Reactome	Protein ubiquitination:Reactome	3/524	80/12994	0.631507	0.631507	0.77133	HIST1H2BJ/HIST1H2BE/HIST1H2BF	3
Apoptosis-related network due to altered Notch3 in ovarian cancer:Wikipathways	Apoptosis-related network due to altered Notch3 in ovarian cancer:Wikipathways	2/524	53/12994	0.636356	0.636356	0.776237	F2R/VIM	2
hiv-1 nef: negative effector of fas and tnf:BioCarta	hiv-1 nef: negative effector of fas and tnf:BioCarta	2/524	53/12994	0.636356	0.636356	0.776237	GSN/FASLG	2
Thermogenesis:Wikipathways	Thermogenesis:Wikipathways	4/524	108/12994	0.638621	0.638621	0.776665	PRKG1/ADCY5/ADCY2/ACSL6	4
Necroptosis - Homo sapiens (human):KEGG	Necroptosis - Homo sapiens (human):KEGG	6/524	162/12994	0.641656	0.641656	0.776665	JAK2/IL33/FASLG/HIST1H2AD/HIST1H2AE/HIST1H2AG	6
Activation of G protein gated Potassium channels:Reactome	Activation of G protein gated Potassium channels:Reactome	1/524	25/12994	0.643	0.643	0.776665	KCNJ12	1
Constitutive Signaling by AKT1 E17K in Cancer:Reactome	Constitutive Signaling by AKT1 E17K in Cancer:Reactome	1/524	25/12994	0.643	0.643	0.776665	AKT3	1
Disulfiram Action Pathway:SMPDB	Disulfiram Action Pathway:SMPDB	1/524	25/12994	0.643	0.643	0.776665	ADH1B	1
EGFR downregulation:Reactome	EGFR downregulation:Reactome	1/524	25/12994	0.643	0.643	0.776665	SH3KBP1	1
G protein gated Potassium channels:Reactome	G protein gated Potassium channels:Reactome	1/524	25/12994	0.643	0.643	0.776665	KCNJ12	1
Inhibition of voltage gated Ca2+ channels via Gbeta/gamma subunits:Reactome	Inhibition of voltage gated Ca2+ channels via Gbeta/gamma subunits:Reactome	1/524	25/12994	0.643	0.643	0.776665	KCNJ12	1
Methionine Cysteine metabolism:INOH	Methionine Cysteine metabolism:INOH	1/524	25/12994	0.643	0.643	0.776665	BAAT	1
Nuclear Events (kinase and transcription factor activation):Reactome	Nuclear Events (kinase and transcription factor activation):Reactome	1/524	25/12994	0.643	0.643	0.776665	MAPK3	1
RAF activation:Reactome	RAF activation:Reactome	1/524	25/12994	0.643	0.643	0.776665	JAK2	1
stathmin and breast cancer resistance to antimicrotubule agents:BioCarta	stathmin and breast cancer resistance to antimicrotubule agents:BioCarta	1/524	25/12994	0.643	0.643	0.776665	PRKAR1B	1
TRAIL signaling pathway:PID	TRAIL signaling pathway:PID	1/524	25/12994	0.643	0.643	0.776665	MAPK3	1
TRP channels:Reactome	TRP channels:Reactome	1/524	25/12994	0.643	0.643	0.776665	TRPV2	1
IL-4 Signaling Pathway:Wikipathways	IL-4 Signaling Pathway:Wikipathways	2/524	54/12994	0.646512	0.646512	0.776665	JAK2/MAPK3	2
IL2-mediated signaling events:PID	IL2-mediated signaling events:PID	2/524	54/12994	0.646512	0.646512	0.776665	FYN/MAPK3	2
Signaling by Non-Receptor Tyrosine Kinases:Reactome	Signaling by Non-Receptor Tyrosine Kinases:Reactome	2/524	54/12994	0.646512	0.646512	0.776665	GPNMB/ELMO1	2
Signaling by PTK6:Reactome	Signaling by PTK6:Reactome	2/524	54/12994	0.646512	0.646512	0.776665	GPNMB/ELMO1	2
insulin Mam:INOH	insulin Mam:INOH	3/524	82/12994	0.648135	0.648135	0.776665	AKT3/MAPK3/PPP2R2B	3
Insulin signaling pathway - Homo sapiens (human):KEGG	Insulin signaling pathway - Homo sapiens (human):KEGG	5/524	137/12994	0.652423	0.652423	0.776665	AKT3/MAPK3/PRKAR1B/SREBF1/PPP1R3C	5
SLC-mediated transmembrane transport:Reactome	SLC-mediated transmembrane transport:Reactome	9/524	244/12994	0.655265	0.655265	0.776665	SLC9A9/HEPH/SLC24A3/SLC8A1/SLC1A7/SLC17A7/APOD/SLC35B4/SLC2A1	9
Peroxisome - Homo sapiens (human):KEGG	Peroxisome - Homo sapiens (human):KEGG	3/524	83/12994	0.656247	0.656247	0.776665	PECR/BAAT/ACSL6	3
Taste transduction - Homo sapiens (human):KEGG	Taste transduction - Homo sapiens (human):KEGG	3/524	83/12994	0.656247	0.656247	0.776665	PDE1A/PDE1C/KCNK5	3
CD4 T cell receptor signaling-JNK cascade:INOH	CD4 T cell receptor signaling-JNK cascade:INOH	2/524	55/12994	0.656441	0.656441	0.776665	ITPR1/MAPK3	2
IL-1 signaling pathway:Wikipathways	IL-1 signaling pathway:Wikipathways	2/524	55/12994	0.656441	0.656441	0.776665	HSPB2/MAPK3	2
Pathogenic Escherichia coli infection - Homo sapiens (human):KEGG	Pathogenic Escherichia coli infection - Homo sapiens (human):KEGG	2/524	55/12994	0.656441	0.656441	0.776665	FYN/PRKCA	2
Activation of gene expression by SREBF (SREBP):Reactome	Activation of gene expression by SREBF (SREBP):Reactome	1/524	26/12994	0.657424	0.657424	0.776665	SREBF1	1
Basigin interactions:Reactome	Basigin interactions:Reactome	1/524	26/12994	0.657424	0.657424	0.776665	CAV1	1
Caspase activation via extrinsic apoptotic signalling pathway:Reactome	Caspase activation via extrinsic apoptotic signalling pathway:Reactome	1/524	26/12994	0.657424	0.657424	0.776665	FASLG	1
Glucuronidation:Wikipathways	Glucuronidation:Wikipathways	1/524	26/12994	0.657424	0.657424	0.776665	PGM5	1
IL27-mediated signaling events:PID	IL27-mediated signaling events:PID	1/524	26/12994	0.657424	0.657424	0.776665	JAK2	1
Metal ion SLC transporters:Reactome	Metal ion SLC transporters:Reactome	1/524	26/12994	0.657424	0.657424	0.776665	HEPH	1
N-glycan antennae elongation in the medial/trans-Golgi:Reactome	N-glycan antennae elongation in the medial/trans-Golgi:Reactome	1/524	26/12994	0.657424	0.657424	0.776665	B4GALT6	1
Other interleukin signaling:Reactome	Other interleukin signaling:Reactome	1/524	26/12994	0.657424	0.657424	0.776665	IL16	1
S1P2 pathway:PID	S1P2 pathway:PID	1/524	26/12994	0.657424	0.657424	0.776665	MAPK3	1
Steatosis AOP:Wikipathways	Steatosis AOP:Wikipathways	1/524	26/12994	0.657424	0.657424	0.776665	SREBF1	1
Sulfur amino acid metabolism:Reactome	Sulfur amino acid metabolism:Reactome	1/524	26/12994	0.657424	0.657424	0.776665	BHMT2	1
Termination of O-glycan biosynthesis:Reactome	Termination of O-glycan biosynthesis:Reactome	1/524	26/12994	0.657424	0.657424	0.776665	MUC6	1
TSH:NetPath	TSH:NetPath	1/524	26/12994	0.657424	0.657424	0.776665	MAPK3	1
Twelve loci associated with ADHD:Wikipathways	Twelve loci associated with ADHD:Wikipathways	1/524	26/12994	0.657424	0.657424	0.776665	PCDH7	1
Cell surface interactions at the vascular wall:Reactome	Cell surface interactions at the vascular wall:Reactome	8/524	218/12994	0.657455	0.657455	0.776665	PROS1/ANGPT1/FYN/JAM2/CAV1/JAM3/SELP/GAS6	8
Metabolism of water-soluble vitamins and cofactors:Reactome	Metabolism of water-soluble vitamins and cofactors:Reactome	4/524	111/12994	0.659914	0.659914	0.776665	NT5E/PTGIS/SHMT1/SLC2A1	4
Glutathione metabolism - Homo sapiens (human):KEGG	Glutathione metabolism - Homo sapiens (human):KEGG	2/524	56/12994	0.666147	0.666147	0.776665	GSTM5/HPGDS	2
Pathogenic Escherichia coli infection:Wikipathways	Pathogenic Escherichia coli infection:Wikipathways	2/524	56/12994	0.666147	0.666147	0.776665	FYN/PRKCA	2
3-Phosphoglycerate dehydrogenase deficiency:SMPDB	3-Phosphoglycerate dehydrogenase deficiency:SMPDB	1/524	27/12994	0.671267	0.671267	0.776665	SHMT1	1
D-<i>myo</i>-inositol (1,4,5)-trisphosphate biosynthesis:HumanCyc	D-<i>myo</i>-inositol (1,4,5)-trisphosphate biosynthesis:HumanCyc	1/524	27/12994	0.671267	0.671267	0.776665	PLCH1	1
Dihydropyrimidine Dehydrogenase Deficiency (DHPD):SMPDB	Dihydropyrimidine Dehydrogenase Deficiency (DHPD):SMPDB	1/524	27/12994	0.671267	0.671267	0.776665	SHMT1	1
Dimethylglycine Dehydrogenase Deficiency:SMPDB	Dimethylglycine Dehydrogenase Deficiency:SMPDB	1/524	27/12994	0.671267	0.671267	0.776665	SHMT1	1
Endogenous sterols:Reactome	Endogenous sterols:Reactome	1/524	27/12994	0.671267	0.671267	0.776665	PTGIS	1
FGFR2 alternative splicing:Reactome	FGFR2 alternative splicing:Reactome	1/524	27/12994	0.671267	0.671267	0.776665	RBFOX2	1
Glycine and Serine Metabolism:SMPDB	Glycine and Serine Metabolism:SMPDB	1/524	27/12994	0.671267	0.671267	0.776665	SHMT1	1
Glycosphingolipid biosynthesis - lacto and neolacto series - Homo sapiens (human):KEGG	Glycosphingolipid biosynthesis - lacto and neolacto series - Homo sapiens (human):KEGG	1/524	27/12994	0.671267	0.671267	0.776665	B3GALNT1	1
Hyperglycinemia, non-ketotic:SMPDB	Hyperglycinemia, non-ketotic:SMPDB	1/524	27/12994	0.671267	0.671267	0.776665	SHMT1	1
Integrin alphaIIb beta3 signaling:Reactome	Integrin alphaIIb beta3 signaling:Reactome	1/524	27/12994	0.671267	0.671267	0.776665	RASGRP2	1
Integrin signaling:Reactome	Integrin signaling:Reactome	1/524	27/12994	0.671267	0.671267	0.776665	RASGRP2	1
Interleukin receptor SHC signaling:Reactome	Interleukin receptor SHC signaling:Reactome	1/524	27/12994	0.671267	0.671267	0.776665	JAK2	1
Non Ketotic Hyperglycinemia:SMPDB	Non Ketotic Hyperglycinemia:SMPDB	1/524	27/12994	0.671267	0.671267	0.776665	SHMT1	1
Sarcosinemia:SMPDB	Sarcosinemia:SMPDB	1/524	27/12994	0.671267	0.671267	0.776665	SHMT1	1
triacylglycerol biosynthesis:HumanCyc	triacylglycerol biosynthesis:HumanCyc	1/524	27/12994	0.671267	0.671267	0.776665	PLPP1	1
C-MYB transcription factor network:PID	C-MYB transcription factor network:PID	3/524	85/12994	0.672066	0.672066	0.776665	COL1A2/MAF/KIT	3
ErbB signaling pathway - Homo sapiens (human):KEGG	ErbB signaling pathway - Homo sapiens (human):KEGG	3/524	85/12994	0.672066	0.672066	0.776665	AKT3/MAPK3/PRKCA	3
Cytokine Signaling in Immune system:Reactome	Cytokine Signaling in Immune system:Reactome	17/524	458/12994	0.673282	0.673282	0.776665	HGF/BST2/FYN/IL16/GBP4/XAF1/JAK2/IL33/MAPK3/IFI27/CTF1/IL13RA2/CD40LG/FASLG/HIST1H3H/HIST1H3D/TEC	17
Salmonella infection - Homo sapiens (human):KEGG	Salmonella infection - Homo sapiens (human):KEGG	3/524	86/12994	0.679772	0.679772	0.776665	MYH10/MAPK3/WASF1	3
TP53 Regulates Metabolic Genes:Reactome	TP53 Regulates Metabolic Genes:Reactome	3/524	86/12994	0.679772	0.679772	0.776665	SESN3/AKT3/COX20	3
adp-ribosylation factor:BioCarta	adp-ribosylation factor:BioCarta	1/524	28/12994	0.684551	0.684551	0.776665	CYTH3	1
Attenuation phase:Reactome	Attenuation phase:Reactome	1/524	28/12994	0.684551	0.684551	0.776665	HSPB2	1
EGF:INOH	EGF:INOH	1/524	28/12994	0.684551	0.684551	0.776665	MAPK3	1
IL3-mediated signaling events:PID	IL3-mediated signaling events:PID	1/524	28/12994	0.684551	0.684551	0.776665	JAK2	1
IL8- and CXCR1-mediated signaling events:PID	IL8- and CXCR1-mediated signaling events:PID	1/524	28/12994	0.684551	0.684551	0.776665	PRKCA	1
influence of ras and rho proteins on g1 to s transition:BioCarta	influence of ras and rho proteins on g1 to s transition:BioCarta	1/524	28/12994	0.684551	0.684551	0.776665	MAPK3	1
NOTCH-Ncore:Signalink	NOTCH-Ncore:Signalink	1/524	28/12994	0.684551	0.684551	0.776665	DTX1	1
Omega-6 fatty acid metabolism:EHMN	Omega-6 fatty acid metabolism:EHMN	1/524	28/12994	0.684551	0.684551	0.776665	ACSL6	1
Phase 2 - plateau phase:Reactome	Phase 2 - plateau phase:Reactome	1/524	28/12994	0.684551	0.684551	0.776665	CACNA2D3	1
Phospholipid Biosynthesis:SMPDB	Phospholipid Biosynthesis:SMPDB	1/524	28/12994	0.684551	0.684551	0.776665	PLPP1	1
Selective Serotonin Reuptake Inhibitor Pathway, Pharmacodynamics:PharmGKB	Selective Serotonin Reuptake Inhibitor Pathway, Pharmacodynamics:PharmGKB	1/524	28/12994	0.684551	0.684551	0.776665	ADCY2	1
TWEAK:NetPath	TWEAK:NetPath	1/524	28/12994	0.684551	0.684551	0.776665	MAPK3	1
Iron uptake and transport:Reactome	Iron uptake and transport:Reactome	2/524	58/12994	0.684893	0.684893	0.776665	CYBRD1/HEPH	2
Signaling by BRAF and RAF fusions:Reactome	Signaling by BRAF and RAF fusions:Reactome	2/524	58/12994	0.684893	0.684893	0.776665	JAK2/MAPK3	2
Validated targets of C-MYC transcriptional activation:PID	Validated targets of C-MYC transcriptional activation:PID	3/524	87/12994	0.687343	0.687343	0.776665	MYCT1/SHMT1/SLC2A1	3
Influenza A - Homo sapiens (human):KEGG	Influenza A - Homo sapiens (human):KEGG	6/524	171/12994	0.692566	0.692566	0.776665	AKT3/JAK2/IL33/MAPK3/PRKCA/FASLG	6
Preimplantation Embryo:Wikipathways	Preimplantation Embryo:Wikipathways	2/524	59/12994	0.693939	0.693939	0.776665	MYBL1/TCF7L1	2
Cell junction organization:Reactome	Cell junction organization:Reactome	3/524	88/12994	0.69478	0.69478	0.776665	CDH11/ARHGEF6/CLDN11	3
GABAergic synapse - Homo sapiens (human):KEGG	GABAergic synapse - Homo sapiens (human):KEGG	3/524	88/12994	0.69478	0.69478	0.776665	ADCY5/ADCY2/PRKCA	3
Hepatitis B - Homo sapiens (human):KEGG	Hepatitis B - Homo sapiens (human):KEGG	5/524	144/12994	0.695004	0.695004	0.776665	AKT3/MAPK3/PRKCA/NFATC4/FASLG	5
miR-targeted genes in epithelium - TarBase:Wikipathways	miR-targeted genes in epithelium - TarBase:Wikipathways	12/524	333/12994	0.696565	0.696565	0.776665	LRP1/COL3A1/MRC2/NT5E/COL1A1/FSTL1/NRP1/RAB34/HAND2/KIT/AMIGO2/SYNE2	12
3-Methylthiofentanyl Action Pathway:SMPDB	3-Methylthiofentanyl Action Pathway:SMPDB	1/524	29/12994	0.6973	0.6973	0.776665	KCND2	1
Alfentanil Action Pathway:SMPDB	Alfentanil Action Pathway:SMPDB	1/524	29/12994	0.6973	0.6973	0.776665	KCND2	1
Alvimopan Action Pathway:SMPDB	Alvimopan Action Pathway:SMPDB	1/524	29/12994	0.6973	0.6973	0.776665	KCND2	1
Anileridine Action Pathway:SMPDB	Anileridine Action Pathway:SMPDB	1/524	29/12994	0.6973	0.6973	0.776665	KCND2	1
Benzocaine Action Pathway:SMPDB	Benzocaine Action Pathway:SMPDB	1/524	29/12994	0.6973	0.6973	0.776665	KCND2	1
Bupivacaine Action Pathway:SMPDB	Bupivacaine Action Pathway:SMPDB	1/524	29/12994	0.6973	0.6973	0.776665	KCND2	1
Buprenorphine Action Pathway:SMPDB	Buprenorphine Action Pathway:SMPDB	1/524	29/12994	0.6973	0.6973	0.776665	KCND2	1
Carfentanil Action Pathway:SMPDB	Carfentanil Action Pathway:SMPDB	1/524	29/12994	0.6973	0.6973	0.776665	KCND2	1
Chloroprocaine Action Pathway:SMPDB	Chloroprocaine Action Pathway:SMPDB	1/524	29/12994	0.6973	0.6973	0.776665	KCND2	1
Cocaine Action Pathway:SMPDB	Cocaine Action Pathway:SMPDB	1/524	29/12994	0.6973	0.6973	0.776665	KCND2	1
Cyclin A:Cdk2-associated events at S phase entry:Reactome	Cyclin A:Cdk2-associated events at S phase entry:Reactome	1/524	29/12994	0.6973	0.6973	0.776665	AKT3	1
Cyclin E associated events during G1/S transition:Reactome	Cyclin E associated events during G1/S transition:Reactome	1/524	29/12994	0.6973	0.6973	0.776665	AKT3	1
Dezocine Action Pathway:SMPDB	Dezocine Action Pathway:SMPDB	1/524	29/12994	0.6973	0.6973	0.776665	KCND2	1
Dibucaine Action Pathway:SMPDB	Dibucaine Action Pathway:SMPDB	1/524	29/12994	0.6973	0.6973	0.776665	KCND2	1
Dihydromorphine Action Pathway:SMPDB	Dihydromorphine Action Pathway:SMPDB	1/524	29/12994	0.6973	0.6973	0.776665	KCND2	1
Dimethylthiambutene Action Pathway:SMPDB	Dimethylthiambutene Action Pathway:SMPDB	1/524	29/12994	0.6973	0.6973	0.776665	KCND2	1
Diphenoxylate Action Pathway:SMPDB	Diphenoxylate Action Pathway:SMPDB	1/524	29/12994	0.6973	0.6973	0.776665	KCND2	1
Disassembly of the destruction complex and recruitment of AXIN to the membrane:Reactome	Disassembly of the destruction complex and recruitment of AXIN to the membrane:Reactome	1/524	29/12994	0.6973	0.6973	0.776665	FZD2	1
Downregulation of ERBB2 signaling:Reactome	Downregulation of ERBB2 signaling:Reactome	1/524	29/12994	0.6973	0.6973	0.776665	AKT3	1
Escitalopram Action Pathway:SMPDB	Escitalopram Action Pathway:SMPDB	1/524	29/12994	0.6973	0.6973	0.776665	KCND2	1
Ethylmorphine Action Pathway:SMPDB	Ethylmorphine Action Pathway:SMPDB	1/524	29/12994	0.6973	0.6973	0.776665	KCND2	1
Fentanyl Action Pathway:SMPDB	Fentanyl Action Pathway:SMPDB	1/524	29/12994	0.6973	0.6973	0.776665	KCND2	1
Gastric Cancer Network 1:Wikipathways	Gastric Cancer Network 1:Wikipathways	1/524	29/12994	0.6973	0.6973	0.776665	SMOC2	1
Hydrocodone Action Pathway:SMPDB	Hydrocodone Action Pathway:SMPDB	1/524	29/12994	0.6973	0.6973	0.776665	KCND2	1
Hydromorphone Action Pathway:SMPDB	Hydromorphone Action Pathway:SMPDB	1/524	29/12994	0.6973	0.6973	0.776665	KCND2	1
Ketobemidone Action Pathway:SMPDB	Ketobemidone Action Pathway:SMPDB	1/524	29/12994	0.6973	0.6973	0.776665	KCND2	1
Levallorphan Action Pathway:SMPDB	Levallorphan Action Pathway:SMPDB	1/524	29/12994	0.6973	0.6973	0.776665	KCND2	1
Levobupivacaine Action Pathway:SMPDB	Levobupivacaine Action Pathway:SMPDB	1/524	29/12994	0.6973	0.6973	0.776665	KCND2	1
Levomethadyl Acetate Action Action Pathway:SMPDB	Levomethadyl Acetate Action Action Pathway:SMPDB	1/524	29/12994	0.6973	0.6973	0.776665	KCND2	1
Levorphanol Action Pathway:SMPDB	Levorphanol Action Pathway:SMPDB	1/524	29/12994	0.6973	0.6973	0.776665	KCND2	1
MAPK Cascade:Wikipathways	MAPK Cascade:Wikipathways	1/524	29/12994	0.6973	0.6973	0.776665	MAPK3	1
Mepivacaine Action Pathway:SMPDB	Mepivacaine Action Pathway:SMPDB	1/524	29/12994	0.6973	0.6973	0.776665	KCND2	1
Methadyl Acetate Action Pathway:SMPDB	Methadyl Acetate Action Pathway:SMPDB	1/524	29/12994	0.6973	0.6973	0.776665	KCND2	1
Naloxone Action Pathway:SMPDB	Naloxone Action Pathway:SMPDB	1/524	29/12994	0.6973	0.6973	0.776665	KCND2	1
Naltrexone Action Pathway:SMPDB	Naltrexone Action Pathway:SMPDB	1/524	29/12994	0.6973	0.6973	0.776665	KCND2	1
Oxybuprocaine Action Pathway:SMPDB	Oxybuprocaine Action Pathway:SMPDB	1/524	29/12994	0.6973	0.6973	0.776665	KCND2	1
Oxycodone Action Pathway:SMPDB	Oxycodone Action Pathway:SMPDB	1/524	29/12994	0.6973	0.6973	0.776665	KCND2	1
Oxymorphone Action Pathway:SMPDB	Oxymorphone Action Pathway:SMPDB	1/524	29/12994	0.6973	0.6973	0.776665	KCND2	1
Pentazocine Action Pathway:SMPDB	Pentazocine Action Pathway:SMPDB	1/524	29/12994	0.6973	0.6973	0.776665	KCND2	1
Peroxisomal lipid metabolism:Reactome	Peroxisomal lipid metabolism:Reactome	1/524	29/12994	0.6973	0.6973	0.776665	PECR	1
Prilocaine Action Pathway:SMPDB	Prilocaine Action Pathway:SMPDB	1/524	29/12994	0.6973	0.6973	0.776665	KCND2	1
Procaine Action Pathway:SMPDB	Procaine Action Pathway:SMPDB	1/524	29/12994	0.6973	0.6973	0.776665	KCND2	1
Proparacaine Action Pathway:SMPDB	Proparacaine Action Pathway:SMPDB	1/524	29/12994	0.6973	0.6973	0.776665	KCND2	1
Propoxyphene Action Pathway:SMPDB	Propoxyphene Action Pathway:SMPDB	1/524	29/12994	0.6973	0.6973	0.776665	KCND2	1
Remifentanil Action Pathway:SMPDB	Remifentanil Action Pathway:SMPDB	1/524	29/12994	0.6973	0.6973	0.776665	KCND2	1
Ropivacaine Action Pathway:SMPDB	Ropivacaine Action Pathway:SMPDB	1/524	29/12994	0.6973	0.6973	0.776665	KCND2	1
Sufentanil Action Pathway:SMPDB	Sufentanil Action Pathway:SMPDB	1/524	29/12994	0.6973	0.6973	0.776665	KCND2	1
Synthesis of PC:Reactome	Synthesis of PC:Reactome	1/524	29/12994	0.6973	0.6973	0.776665	BCHE	1
TNFs bind their physiological receptors:Reactome	TNFs bind their physiological receptors:Reactome	1/524	29/12994	0.6973	0.6973	0.776665	FASLG	1
Tramadol Action Action Pathway:SMPDB	Tramadol Action Action Pathway:SMPDB	1/524	29/12994	0.6973	0.6973	0.776665	KCND2	1
Pancreatic adenocarcinoma pathway:Wikipathways	Pancreatic adenocarcinoma pathway:Wikipathways	3/524	89/12994	0.702083	0.702083	0.776665	ARHGEF6/AKT3/MAPK3	3
Rheumatoid arthritis - Homo sapiens (human):KEGG	Rheumatoid arthritis - Homo sapiens (human):KEGG	3/524	89/12994	0.702083	0.702083	0.776665	CTSK/ANGPT1/FLT1	3
TYROBP Causal Network:Wikipathways	TYROBP Causal Network:Wikipathways	2/524	60/12994	0.702769	0.702769	0.776665	MAF/HLX	2
2-Methyl-3-Hydroxybutryl CoA Dehydrogenase Deficiency:SMPDB	2-Methyl-3-Hydroxybutryl CoA Dehydrogenase Deficiency:SMPDB	1/524	30/12994	0.709534	0.709534	0.776665	OXCT1	1
3-Hydroxy-3-Methylglutaryl-CoA Lyase Deficiency:SMPDB	3-Hydroxy-3-Methylglutaryl-CoA Lyase Deficiency:SMPDB	1/524	30/12994	0.709534	0.709534	0.776665	OXCT1	1
3-hydroxyisobutyric acid dehydrogenase deficiency:SMPDB	3-hydroxyisobutyric acid dehydrogenase deficiency:SMPDB	1/524	30/12994	0.709534	0.709534	0.776665	OXCT1	1
3-hydroxyisobutyric aciduria:SMPDB	3-hydroxyisobutyric aciduria:SMPDB	1/524	30/12994	0.709534	0.709534	0.776665	OXCT1	1
3-Methylcrotonyl Coa Carboxylase Deficiency Type I:SMPDB	3-Methylcrotonyl Coa Carboxylase Deficiency Type I:SMPDB	1/524	30/12994	0.709534	0.709534	0.776665	OXCT1	1
3-Methylglutaconic Aciduria Type I:SMPDB	3-Methylglutaconic Aciduria Type I:SMPDB	1/524	30/12994	0.709534	0.709534	0.776665	OXCT1	1
3-Methylglutaconic Aciduria Type III:SMPDB	3-Methylglutaconic Aciduria Type III:SMPDB	1/524	30/12994	0.709534	0.709534	0.776665	OXCT1	1
3-Methylglutaconic Aciduria Type IV:SMPDB	3-Methylglutaconic Aciduria Type IV:SMPDB	1/524	30/12994	0.709534	0.709534	0.776665	OXCT1	1
Acetaminophen Metabolism Pathway:SMPDB	Acetaminophen Metabolism Pathway:SMPDB	1/524	30/12994	0.709534	0.709534	0.776665	ABCB1	1
Activation of BH3-only proteins:Reactome	Activation of BH3-only proteins:Reactome	1/524	30/12994	0.709534	0.709534	0.776665	AKT3	1
Activation of kainate receptors upon glutamate binding:Reactome	Activation of kainate receptors upon glutamate binding:Reactome	1/524	30/12994	0.709534	0.709534	0.776665	NCALD	1
Acyl chain remodelling of PE:Reactome	Acyl chain remodelling of PE:Reactome	1/524	30/12994	0.709534	0.709534	0.776665	PLA2R1	1
Antiviral mechanism by IFN-stimulated genes:Reactome	Antiviral mechanism by IFN-stimulated genes:Reactome	1/524	30/12994	0.709534	0.709534	0.776665	MAPK3	1
Beta-Ketothiolase Deficiency:SMPDB	Beta-Ketothiolase Deficiency:SMPDB	1/524	30/12994	0.709534	0.709534	0.776665	OXCT1	1
DAP12 signaling:Reactome	DAP12 signaling:Reactome	1/524	30/12994	0.709534	0.709534	0.776665	FYN	1
Desipramine Action Pathway:SMPDB	Desipramine Action Pathway:SMPDB	1/524	30/12994	0.709534	0.709534	0.776665	KCND2	1
Downstream signal transduction:Reactome	Downstream signal transduction:Reactome	1/524	30/12994	0.709534	0.709534	0.776665	PDGFRB	1
Downstream signaling events of B Cell Receptor (BCR):Reactome	Downstream signaling events of B Cell Receptor (BCR):Reactome	1/524	30/12994	0.709534	0.709534	0.776665	MALT1	1
Fatty acid elongation - Homo sapiens (human):KEGG	Fatty acid elongation - Homo sapiens (human):KEGG	1/524	30/12994	0.709534	0.709534	0.776665	HACD4	1
Glyoxylate and dicarboxylate metabolism - Homo sapiens (human):KEGG	Glyoxylate and dicarboxylate metabolism - Homo sapiens (human):KEGG	1/524	30/12994	0.709534	0.709534	0.776665	SHMT1	1
IL2 signaling events mediated by STAT5:PID	IL2 signaling events mediated by STAT5:PID	1/524	30/12994	0.709534	0.709534	0.776665	FASLG	1
ISG15 antiviral mechanism:Reactome	ISG15 antiviral mechanism:Reactome	1/524	30/12994	0.709534	0.709534	0.776665	MAPK3	1
Isobutyryl-coa dehydrogenase deficiency:SMPDB	Isobutyryl-coa dehydrogenase deficiency:SMPDB	1/524	30/12994	0.709534	0.709534	0.776665	OXCT1	1
Isovaleric acidemia:SMPDB	Isovaleric acidemia:SMPDB	1/524	30/12994	0.709534	0.709534	0.776665	OXCT1	1
Isovaleric Aciduria:SMPDB	Isovaleric Aciduria:SMPDB	1/524	30/12994	0.709534	0.709534	0.776665	OXCT1	1
Maple Syrup Urine Disease:SMPDB	Maple Syrup Urine Disease:SMPDB	1/524	30/12994	0.709534	0.709534	0.776665	OXCT1	1
Methylmalonate Semialdehyde Dehydrogenase Deficiency:SMPDB	Methylmalonate Semialdehyde Dehydrogenase Deficiency:SMPDB	1/524	30/12994	0.709534	0.709534	0.776665	OXCT1	1
Methylmalonic Aciduria:SMPDB	Methylmalonic Aciduria:SMPDB	1/524	30/12994	0.709534	0.709534	0.776665	OXCT1	1
mucin core 1 and core 2 <i>O</i>-glycosylation:HumanCyc	mucin core 1 and core 2 <i>O</i>-glycosylation:HumanCyc	1/524	30/12994	0.709534	0.709534	0.776665	GALNT16	1
Nalbuphine Action Pathway:SMPDB	Nalbuphine Action Pathway:SMPDB	1/524	30/12994	0.709534	0.709534	0.776665	KCND2	1
Nicotinate and nicotinamide metabolism - Homo sapiens (human):KEGG	Nicotinate and nicotinamide metabolism - Homo sapiens (human):KEGG	1/524	30/12994	0.709534	0.709534	0.776665	NT5E	1
Plasma lipoprotein remodeling:Reactome	Plasma lipoprotein remodeling:Reactome	1/524	30/12994	0.709534	0.709534	0.776665	PCSK5	1
Propionic Acidemia:SMPDB	Propionic Acidemia:SMPDB	1/524	30/12994	0.709534	0.709534	0.776665	OXCT1	1
Proteoglycan biosynthesis:EHMN	Proteoglycan biosynthesis:EHMN	1/524	30/12994	0.709534	0.709534	0.776665	SLC35B4	1
Regulation of TP53 Activity through Acetylation:Reactome	Regulation of TP53 Activity through Acetylation:Reactome	1/524	30/12994	0.709534	0.709534	0.776665	AKT3	1
Tight junction interactions:Reactome	Tight junction interactions:Reactome	1/524	30/12994	0.709534	0.709534	0.776665	CLDN11	1
Valine, Leucine and Isoleucine Degradation:SMPDB	Valine, Leucine and Isoleucine Degradation:SMPDB	1/524	30/12994	0.709534	0.709534	0.776665	OXCT1	1
Oncogenic MAPK signaling:Reactome	Oncogenic MAPK signaling:Reactome	2/524	61/12994	0.711386	0.711386	0.778236	JAK2/MAPK3	2
Apoptosis Modulation and Signaling:Wikipathways	Apoptosis Modulation and Signaling:Wikipathways	3/524	91/12994	0.716287	0.716287	0.780815	SEPT4/MAPK3/FASLG	3
mRNA surveillance pathway - Homo sapiens (human):KEGG	mRNA surveillance pathway - Homo sapiens (human):KEGG	3/524	91/12994	0.716287	0.716287	0.780815	PABPC5/PPP2R2B/PABPC4L	3
Signaling events mediated by focal adhesion kinase:PID	Signaling events mediated by focal adhesion kinase:PID	2/524	62/12994	0.719793	0.719793	0.780815	FYN/ELMO1	2
Activated NOTCH1 Transmits Signal to the Nucleus:Reactome	Activated NOTCH1 Transmits Signal to the Nucleus:Reactome	1/524	31/12994	0.721274	0.721274	0.780815	DTX1	1
Adherens junctions interactions:Reactome	Adherens junctions interactions:Reactome	1/524	31/12994	0.721274	0.721274	0.780815	CDH11	1
Ethanol effects on histone modifications:Wikipathways	Ethanol effects on histone modifications:Wikipathways	1/524	31/12994	0.721274	0.721274	0.780815	ADH1B	1
Folate metabolism:INOH	Folate metabolism:INOH	1/524	31/12994	0.721274	0.721274	0.780815	SHMT1	1
HSF1 activation:Reactome	HSF1 activation:Reactome	1/524	31/12994	0.721274	0.721274	0.780815	HSPB2	1
Lidocaine (Local Anaesthetic) Action Pathway:SMPDB	Lidocaine (Local Anaesthetic) Action Pathway:SMPDB	1/524	31/12994	0.721274	0.721274	0.780815	KCND2	1
Lissencephaly gene (LIS1) in neuronal migration and development:PID	Lissencephaly gene (LIS1) in neuronal migration and development:PID	1/524	31/12994	0.721274	0.721274	0.780815	RELN	1
MAPK targets/ Nuclear events mediated by MAP kinases:Reactome	MAPK targets/ Nuclear events mediated by MAP kinases:Reactome	1/524	31/12994	0.721274	0.721274	0.780815	MAPK3	1
Mucin type O-glycan biosynthesis - Homo sapiens (human):KEGG	Mucin type O-glycan biosynthesis - Homo sapiens (human):KEGG	1/524	31/12994	0.721274	0.721274	0.780815	GALNT16	1
Nectin adhesion pathway:PID	Nectin adhesion pathway:PID	1/524	31/12994	0.721274	0.721274	0.780815	PDGFRB	1
PD-1 signaling:Reactome	PD-1 signaling:Reactome	1/524	31/12994	0.721274	0.721274	0.780815	PDCD1LG2	1
Prostaglandin formation from dihomo gama-linoleic acid:EHMN	Prostaglandin formation from dihomo gama-linoleic acid:EHMN	1/524	31/12994	0.721274	0.721274	0.780815	HPGD	1
Regulation of cholesterol biosynthesis by SREBP (SREBF):Reactome	Regulation of cholesterol biosynthesis by SREBP (SREBF):Reactome	1/524	31/12994	0.721274	0.721274	0.780815	SREBF1	1
Statin Pathway:Wikipathways	Statin Pathway:Wikipathways	1/524	31/12994	0.721274	0.721274	0.780815	LRP1	1
Trans-sulfuration and one carbon metabolism:Wikipathways	Trans-sulfuration and one carbon metabolism:Wikipathways	1/524	31/12994	0.721274	0.721274	0.780815	SHMT1	1
Corticotropin-releasing hormone signaling pathway:Wikipathways	Corticotropin-releasing hormone signaling pathway:Wikipathways	3/524	92/12994	0.72319	0.72319	0.78153	TCF4/MAPK3/PRKCA	3
ErbB Signaling Pathway:Wikipathways	ErbB Signaling Pathway:Wikipathways	3/524	92/12994	0.72319	0.72319	0.78153	AKT3/MAPK3/PRKCA	3
Th1 and Th2 cell differentiation - Homo sapiens (human):KEGG	Th1 and Th2 cell differentiation - Homo sapiens (human):KEGG	3/524	92/12994	0.72319	0.72319	0.78153	MAF/JAK2/MAPK3	3
Cell-cell junction organization:Reactome	Cell-cell junction organization:Reactome	2/524	63/12994	0.727993	0.727993	0.784902	CDH11/CLDN11	2
IL4:NetPath	IL4:NetPath	2/524	63/12994	0.727993	0.727993	0.784902	JAK2/MAPK3	2
Pathways Affected in Adenoid Cystic Carcinoma:Wikipathways	Pathways Affected in Adenoid Cystic Carcinoma:Wikipathways	2/524	63/12994	0.727993	0.727993	0.784902	ARID5B/MYBL1	2
Synaptic vesicle cycle - Homo sapiens (human):KEGG	Synaptic vesicle cycle - Homo sapiens (human):KEGG	2/524	63/12994	0.727993	0.727993	0.784902	SLC17A7/DNM3	2
Codeine Action Pathway:SMPDB	Codeine Action Pathway:SMPDB	1/524	32/12994	0.732541	0.732541	0.786624	KCND2	1
Constitutive Androstane Receptor Pathway:Wikipathways	Constitutive Androstane Receptor Pathway:Wikipathways	1/524	32/12994	0.732541	0.732541	0.786624	ABCB1	1
Initiation of transcription and translation elongation at the HIV-1 LTR:Wikipathways	Initiation of transcription and translation elongation at the HIV-1 LTR:Wikipathways	1/524	32/12994	0.732541	0.732541	0.786624	NFATC4	1
Metformin Pathway, Pharmacodynamic:PharmGKB	Metformin Pathway, Pharmacodynamic:PharmGKB	1/524	32/12994	0.732541	0.732541	0.786624	SREBF1	1
miRNA regulation of p53 pathway in prostate cancer:Wikipathways	miRNA regulation of p53 pathway in prostate cancer:Wikipathways	1/524	32/12994	0.732541	0.732541	0.786624	SESN3	1
Oncogene Induced Senescence:Reactome	Oncogene Induced Senescence:Reactome	1/524	32/12994	0.732541	0.732541	0.786624	MAPK3	1
Valine Leucine Isoleucine degradation:INOH	Valine Leucine Isoleucine degradation:INOH	1/524	32/12994	0.732541	0.732541	0.786624	OXCT1	1
Peroxisomal protein import:Reactome	Peroxisomal protein import:Reactome	2/524	64/12994	0.735989	0.735989	0.78917	PECR/BAAT	2
Cell-Cell communication:Reactome	Cell-Cell communication:Reactome	4/524	123/12994	0.736398	0.736398	0.78917	CDH11/FYN/ARHGEF6/CLDN11	4
Lysosome - Homo sapiens (human):KEGG	Lysosome - Homo sapiens (human):KEGG	4/524	123/12994	0.736398	0.736398	0.78917	CTSK/CTSG/CTSW/GALNS	4
NF-kappa B signaling pathway - Homo sapiens (human):KEGG	NF-kappa B signaling pathway - Homo sapiens (human):KEGG	3/524	94/12994	0.736603	0.736603	0.78917	CCL21/MALT1/CD40LG	3
G2/M DNA damage checkpoint:Reactome	G2/M DNA damage checkpoint:Reactome	3/524	95/12994	0.743115	0.743115	0.793214	HIST1H2BJ/HIST1H2BE/HIST1H2BF	3
Apoptosis - multiple species - Homo sapiens (human):KEGG	Apoptosis - multiple species - Homo sapiens (human):KEGG	1/524	33/12994	0.743353	0.743353	0.793214	SEPT4	1
ceramide signaling pathway:BioCarta	ceramide signaling pathway:BioCarta	1/524	33/12994	0.743353	0.743353	0.793214	MAPK3	1
Imipramine Action Pathway:SMPDB	Imipramine Action Pathway:SMPDB	1/524	33/12994	0.743353	0.743353	0.793214	KCND2	1
Metabolism of steroid hormones:Reactome	Metabolism of steroid hormones:Reactome	1/524	33/12994	0.743353	0.743353	0.793214	HSD11B1	1
Pregnane X Receptor pathway:Wikipathways	Pregnane X Receptor pathway:Wikipathways	1/524	33/12994	0.743353	0.743353	0.793214	ABCB1	1
Trk receptor signaling mediated by the MAPK pathway:PID	Trk receptor signaling mediated by the MAPK pathway:PID	1/524	33/12994	0.743353	0.743353	0.793214	MAPK3	1
PTEN Regulation:Reactome	PTEN Regulation:Reactome	3/524	96/12994	0.749498	0.749498	0.798352	AKT3/PREX2/MAPK3	3
Folate Metabolism:Wikipathways	Folate Metabolism:Wikipathways	2/524	66/12994	0.751381	0.751381	0.798352	PLAT/SHMT1	2
Histone Modifications:Wikipathways	Histone Modifications:Wikipathways	2/524	66/12994	0.751381	0.751381	0.798352	HIST1H3H/HIST1H3D	2
Integrated Breast Cancer Pathway:Wikipathways	Integrated Breast Cancer Pathway:Wikipathways	2/524	66/12994	0.751381	0.751381	0.798352	ANXA1/ESR1	2
Rab regulation of trafficking:Reactome	Rab regulation of trafficking:Reactome	4/524	126/12994	0.753349	0.753349	0.798352	RAB8B/AKT3/DENND2A/SBF2	4
CD40/CD40L signaling:PID	CD40/CD40L signaling:PID	1/524	34/12994	0.753729	0.753729	0.798352	CD40LG	1
Fatty Acid Beta Oxidation:Wikipathways	Fatty Acid Beta Oxidation:Wikipathways	1/524	34/12994	0.753729	0.753729	0.798352	ACSL6	1
Fluoropyrimidine Activity:Wikipathways	Fluoropyrimidine Activity:Wikipathways	1/524	34/12994	0.753729	0.753729	0.798352	DPYS	1
Fluoxetine Action Pathway:SMPDB	Fluoxetine Action Pathway:SMPDB	1/524	34/12994	0.753729	0.753729	0.798352	KCND2	1
Gluconeogenesis:Reactome	Gluconeogenesis:Reactome	1/524	34/12994	0.753729	0.753729	0.798352	SLC25A12	1
Inactivation, recovery and regulation of the phototransduction cascade:Reactome	Inactivation, recovery and regulation of the phototransduction cascade:Reactome	1/524	34/12994	0.753729	0.753729	0.798352	PRKCA	1
Melatonin metabolism and effects:Wikipathways	Melatonin metabolism and effects:Wikipathways	1/524	34/12994	0.753729	0.753729	0.798352	PRKCA	1
Signaling by high-kinase activity BRAF mutants:Reactome	Signaling by high-kinase activity BRAF mutants:Reactome	1/524	34/12994	0.753729	0.753729	0.798352	MAPK3	1
Hepatitis C - Homo sapiens (human):KEGG	Hepatitis C - Homo sapiens (human):KEGG	5/524	155/12994	0.754407	0.754407	0.798617	AKT3/CLDN11/MAPK3/PPP2R2B/FASLG	5
Creation of C4 and C2 activators:Reactome	Creation of C4 and C2 activators:Reactome	3/524	97/12994	0.755753	0.755753	0.799588	C1S/C1R/COLEC11	3
Human immunodeficiency virus 1 infection - Homo sapiens (human):KEGG	Human immunodeficiency virus 1 infection - Homo sapiens (human):KEGG	7/524	212/12994	0.756724	0.756724	0.800162	BST2/AKT3/ITPR1/MAPK3/PRKCA/NFATC4/FASLG	7
Vitamin D Receptor Pathway:Wikipathways	Vitamin D Receptor Pathway:Wikipathways	6/524	184/12994	0.757215	0.757215	0.800228	TIMP2/SFRP1/SLC8A1/ABCB1/ADRB2/COLEC11	6
Metabolism of steroids:Reactome	Metabolism of steroids:Reactome	4/524	127/12994	0.758809	0.758809	0.801442	PTGIS/HSD11B1/BAAT/SREBF1	4
B Cell Receptor Signaling Pathway:Wikipathways	B Cell Receptor Signaling Pathway:Wikipathways	3/524	98/12994	0.761882	0.761882	0.801442	FYN/MALT1/TEC	3
Processing of DNA double-strand break ends:Reactome	Processing of DNA double-strand break ends:Reactome	3/524	98/12994	0.761882	0.761882	0.801442	HIST1H2BJ/HIST1H2BE/HIST1H2BF	3
Alanine, aspartate and glutamate metabolism - Homo sapiens (human):KEGG	Alanine, aspartate and glutamate metabolism - Homo sapiens (human):KEGG	1/524	35/12994	0.763687	0.763687	0.801442	FOLH1	1
Amyotrophic lateral sclerosis (ALS):Wikipathways	Amyotrophic lateral sclerosis (ALS):Wikipathways	1/524	35/12994	0.763687	0.763687	0.801442	GRIA1	1
Circadian Clock:Reactome	Circadian Clock:Reactome	1/524	35/12994	0.763687	0.763687	0.801442	SREBF1	1
Class I PI3K signaling events mediated by Akt:PID	Class I PI3K signaling events mediated by Akt:PID	1/524	35/12994	0.763687	0.763687	0.801442	AKT3	1
HIV-1 Nef: Negative effector of Fas and TNF-alpha:PID	HIV-1 Nef: Negative effector of Fas and TNF-alpha:PID	1/524	35/12994	0.763687	0.763687	0.801442	FASLG	1
Photodynamic therapy-induced NF-kB survival signaling:Wikipathways	Photodynamic therapy-induced NF-kB survival signaling:Wikipathways	1/524	35/12994	0.763687	0.763687	0.801442	CD40LG	1
Signaling mediated by p38-alpha and p38-beta:PID	Signaling mediated by p38-alpha and p38-beta:PID	1/524	35/12994	0.763687	0.763687	0.801442	ESR1	1
The phototransduction cascade:Reactome	The phototransduction cascade:Reactome	1/524	35/12994	0.763687	0.763687	0.801442	PRKCA	1
BCR signaling pathway:PID	BCR signaling pathway:PID	2/524	68/12994	0.765995	0.765995	0.801442	MAPK3/MALT1	2
Epithelial cell signaling in Helicobacter pylori infection - Homo sapiens (human):KEGG	Epithelial cell signaling in Helicobacter pylori infection - Homo sapiens (human):KEGG	2/524	68/12994	0.765995	0.765995	0.801442	JAM2/JAM3	2
RAC1-PAK1-p38-MMP2 Pathway:Wikipathways	RAC1-PAK1-p38-MMP2 Pathway:Wikipathways	2/524	68/12994	0.765995	0.765995	0.801442	ANGPT1/MAPK3	2
Sterol Regulatory Element-Binding Proteins (SREBP) signalling:Wikipathways	Sterol Regulatory Element-Binding Proteins (SREBP) signalling:Wikipathways	2/524	68/12994	0.765995	0.765995	0.801442	SEC23A/SREBF1	2
Metapathway biotransformation Phase I and II:Wikipathways	Metapathway biotransformation Phase I and II:Wikipathways	6/524	186/12994	0.766218	0.766218	0.801442	GSTM5/FMO1/FMO2/FMO3/CHST4/BAAT	6
Arachidonic acid metabolism:EHMN	Arachidonic acid metabolism:EHMN	3/524	99/12994	0.767886	0.767886	0.801442	ATP10A/HPGD/CBR3	3
Phosphatidylinositol signaling system - Homo sapiens (human):KEGG	Phosphatidylinositol signaling system - Homo sapiens (human):KEGG	3/524	99/12994	0.767886	0.767886	0.801442	ITPR1/PRKCA/ITPKB	3
MicroRNAs in cancer - Homo sapiens (human):KEGG	MicroRNAs in cancer - Homo sapiens (human):KEGG	10/524	299/12994	0.771071	0.771071	0.801442	ZEB2/PDGFRB/RECK/ZEB1/ZFPM2/TNXB/MMP16/ABCB1/PRKCA/VIM	10
COPII-mediated vesicle transport:Reactome	COPII-mediated vesicle transport:Reactome	2/524	69/12994	0.773019	0.773019	0.801442	GRIA1/SEC23A	2
Glycosphingolipid metabolism:EHMN	Glycosphingolipid metabolism:EHMN	2/524	69/12994	0.773019	0.773019	0.801442	PLPP1/B4GALT6	2
Plasma lipoprotein assembly, remodeling, and clearance:Reactome	Plasma lipoprotein assembly, remodeling, and clearance:Reactome	2/524	69/12994	0.773019	0.773019	0.801442	A2M/PCSK5	2
Citalopram Action Pathway:SMPDB	Citalopram Action Pathway:SMPDB	1/524	36/12994	0.773242	0.773242	0.801442	KCND2	1
Detoxification of Reactive Oxygen Species:Reactome	Detoxification of Reactive Oxygen Species:Reactome	1/524	36/12994	0.773242	0.773242	0.801442	NOX4	1
Fibrin Complement Receptor 3 Signaling Pathway:Wikipathways	Fibrin Complement Receptor 3 Signaling Pathway:Wikipathways	1/524	36/12994	0.773242	0.773242	0.801442	PLAT	1
Glycogen Synthesis and Degradation:Wikipathways	Glycogen Synthesis and Degradation:Wikipathways	1/524	36/12994	0.773242	0.773242	0.801442	PPP2R2B	1
HSF1-dependent transactivation:Reactome	HSF1-dependent transactivation:Reactome	1/524	36/12994	0.773242	0.773242	0.801442	HSPB2	1
Methadone Action Pathway:SMPDB	Methadone Action Pathway:SMPDB	1/524	36/12994	0.773242	0.773242	0.801442	KCND2	1
Primary immunodeficiency - Homo sapiens (human):KEGG	Primary immunodeficiency - Homo sapiens (human):KEGG	1/524	36/12994	0.773242	0.773242	0.801442	CD40LG	1
Regulation of TP53 Degradation:Reactome	Regulation of TP53 Degradation:Reactome	1/524	36/12994	0.773242	0.773242	0.801442	AKT3	1
Insulin Signaling:Wikipathways	Insulin Signaling:Wikipathways	5/524	160/12994	0.778384	0.778384	0.801442	CYTH3/MAPK3/RRAD/PRKCA/SLC2A1	5
GPCRs, Other:Wikipathways	GPCRs, Other:Wikipathways	3/524	101/12994	0.779524	0.779524	0.801442	EDNRA/F2R/ADRB2	3
Pyrimidine metabolism - Homo sapiens (human):KEGG	Pyrimidine metabolism - Homo sapiens (human):KEGG	3/524	101/12994	0.779524	0.779524	0.801442	NT5E/ENTPD1/DPYS	3
superpathway of inositol phosphate compounds:HumanCyc	superpathway of inositol phosphate compounds:HumanCyc	2/524	70/12994	0.779857	0.779857	0.801442	ITPKB/PLCH1	2
Immunoregulatory interactions between a Lymphoid and a non-Lymphoid cell:Reactome	Immunoregulatory interactions between a Lymphoid and a non-Lymphoid cell:Reactome	7/524	218/12994	0.781405	0.781405	0.801442	COLEC12/SH2D1A/CD200R1/CRTAM/LILRB5/MADCAM1/CD40LG	7
Adenine phosphoribosyltransferase deficiency (APRT):SMPDB	Adenine phosphoribosyltransferase deficiency (APRT):SMPDB	1/524	37/12994	0.782412	0.782412	0.801442	GUCY1A2	1
Adenosine Deaminase Deficiency:SMPDB	Adenosine Deaminase Deficiency:SMPDB	1/524	37/12994	0.782412	0.782412	0.801442	GUCY1A2	1
Adenylosuccinate Lyase Deficiency:SMPDB	Adenylosuccinate Lyase Deficiency:SMPDB	1/524	37/12994	0.782412	0.782412	0.801442	GUCY1A2	1
AICA-Ribosiduria:SMPDB	AICA-Ribosiduria:SMPDB	1/524	37/12994	0.782412	0.782412	0.801442	GUCY1A2	1
ATR signaling pathway:PID	ATR signaling pathway:PID	1/524	37/12994	0.782412	0.782412	0.801442	PPP2R2B	1
Gout or Kelley-Seegmiller Syndrome:SMPDB	Gout or Kelley-Seegmiller Syndrome:SMPDB	1/524	37/12994	0.782412	0.782412	0.801442	GUCY1A2	1
Lesch-Nyhan Syndrome (LNS):SMPDB	Lesch-Nyhan Syndrome (LNS):SMPDB	1/524	37/12994	0.782412	0.782412	0.801442	GUCY1A2	1
Mitochondrial DNA depletion syndrome:SMPDB	Mitochondrial DNA depletion syndrome:SMPDB	1/524	37/12994	0.782412	0.782412	0.801442	GUCY1A2	1
Molybdenum Cofactor Deficiency:SMPDB	Molybdenum Cofactor Deficiency:SMPDB	1/524	37/12994	0.782412	0.782412	0.801442	GUCY1A2	1
Myoadenylate deaminase deficiency:SMPDB	Myoadenylate deaminase deficiency:SMPDB	1/524	37/12994	0.782412	0.782412	0.801442	GUCY1A2	1
O-Glycan biosynthesis:EHMN	O-Glycan biosynthesis:EHMN	1/524	37/12994	0.782412	0.782412	0.801442	GALNT16	1
Platelet Aggregation (Plug Formation):Reactome	Platelet Aggregation (Plug Formation):Reactome	1/524	37/12994	0.782412	0.782412	0.801442	RASGRP2	1
Purine Metabolism:SMPDB	Purine Metabolism:SMPDB	1/524	37/12994	0.782412	0.782412	0.801442	GUCY1A2	1
Purine Nucleoside Phosphorylase Deficiency:SMPDB	Purine Nucleoside Phosphorylase Deficiency:SMPDB	1/524	37/12994	0.782412	0.782412	0.801442	GUCY1A2	1
Regulation of mRNA stability by proteins that bind AU-rich elements:Reactome	Regulation of mRNA stability by proteins that bind AU-rich elements:Reactome	1/524	37/12994	0.782412	0.782412	0.801442	PRKCA	1
Regulation of TP53 Expression and Degradation:Reactome	Regulation of TP53 Expression and Degradation:Reactome	1/524	37/12994	0.782412	0.782412	0.801442	AKT3	1
TNF signaling:Reactome	TNF signaling:Reactome	1/524	37/12994	0.782412	0.782412	0.801442	CLIP3	1
trefoil factors initiate mucosal healing:BioCarta	trefoil factors initiate mucosal healing:BioCarta	1/524	37/12994	0.782412	0.782412	0.801442	MAPK3	1
Xanthine Dehydrogenase Deficiency (Xanthinuria):SMPDB	Xanthine Dehydrogenase Deficiency (Xanthinuria):SMPDB	1/524	37/12994	0.782412	0.782412	0.801442	GUCY1A2	1
Xanthinuria type I:SMPDB	Xanthinuria type I:SMPDB	1/524	37/12994	0.782412	0.782412	0.801442	GUCY1A2	1
Xanthinuria type II:SMPDB	Xanthinuria type II:SMPDB	1/524	37/12994	0.782412	0.782412	0.801442	GUCY1A2	1
TGF-beta Signaling Pathway:Wikipathways	TGF-beta Signaling Pathway:Wikipathways	4/524	132/12994	0.784716	0.784716	0.802232	ZEB2/COL1A2/ZEB1/CAV1	4
Cellular responses to external stimuli:Reactome	Cellular responses to external stimuli:Reactome	14/524	413/12994	0.785014	0.785014	0.802232	IGFBP7/PGR/AR/HSPB2/NOX4/MAPK3/WTIP/HIST1H3H/HIST1H2BJ/HIST1H2AD/HIST1H2BE/HIST1H3D/HIST1H2AE/HIST1H2BF	14
Toll-like Receptor Signaling Pathway:Wikipathways	Toll-like Receptor Signaling Pathway:Wikipathways	3/524	102/12994	0.78516	0.78516	0.802232	AKT3/MAPK3/CXCL9	3
UCH proteinases:Reactome	UCH proteinases:Reactome	3/524	102/12994	0.78516	0.78516	0.802232	HIST1H2AD/HIST1H2AE/HIST1H2AG	3
Human T-cell leukemia virus 1 infection - Homo sapiens (human):KEGG	Human T-cell leukemia virus 1 infection - Homo sapiens (human):KEGG	7/524	219/12994	0.785332	0.785332	0.802232	NRP1/AKT3/MAPK3/ADCY5/ADCY2/NFATC4/SLC2A1	7
EGF-EGFR Signaling Pathway:Wikipathways	EGF-EGFR Signaling Pathway:Wikipathways	5/524	162/12994	0.787458	0.787458	0.803963	SH3KBP1/EPS8/CAV1/JAK2/PRKCA	5
Leukotriene metabolism:EHMN	Leukotriene metabolism:EHMN	3/524	103/12994	0.790677	0.790677	0.804276	CBR3/BAAT/ACSL6	3
Interleukin-2 family signaling:Reactome	Interleukin-2 family signaling:Reactome	1/524	38/12994	0.791211	0.791211	0.804276	JAK2	1
Intracellular Signalling Through Adenosine Receptor A2a and Adenosine:SMPDB	Intracellular Signalling Through Adenosine Receptor A2a and Adenosine:SMPDB	1/524	38/12994	0.791211	0.791211	0.804276	ADCY2	1
Intracellular Signalling Through Adenosine Receptor A2b and Adenosine:SMPDB	Intracellular Signalling Through Adenosine Receptor A2b and Adenosine:SMPDB	1/524	38/12994	0.791211	0.791211	0.804276	ADCY2	1
MAP2K and MAPK activation:Reactome	MAP2K and MAPK activation:Reactome	1/524	38/12994	0.791211	0.791211	0.804276	MAPK3	1
Ovarian tumor domain proteases:Reactome	Ovarian tumor domain proteases:Reactome	1/524	38/12994	0.791211	0.791211	0.804276	ESR1	1
Selenium Metabolism and Selenoproteins:Wikipathways	Selenium Metabolism and Selenoproteins:Wikipathways	1/524	38/12994	0.791211	0.791211	0.804276	DIO2	1
Signaling events mediated by HDAC Class II:PID	Signaling events mediated by HDAC Class II:PID	1/524	38/12994	0.791211	0.791211	0.804276	ESR1	1
B cell receptor signaling:INOH	B cell receptor signaling:INOH	4/524	134/12994	0.794441	0.794441	0.807119	FYN/ITPR1/MAPK3/MALT1	4
Leishmaniasis - Homo sapiens (human):KEGG	Leishmaniasis - Homo sapiens (human):KEGG	2/524	73/12994	0.799301	0.799301	0.808894	JAK2/MAPK3	2
PKMTs methylate histone lysines:Reactome	PKMTs methylate histone lysines:Reactome	2/524	73/12994	0.799301	0.799301	0.808894	HIST1H3H/HIST1H3D	2
Primary Focal Segmental Glomerulosclerosis FSGS:Wikipathways	Primary Focal Segmental Glomerulosclerosis FSGS:Wikipathways	2/524	73/12994	0.799301	0.799301	0.808894	FYN/VIM	2
Signaling by NOTCH1:Reactome	Signaling by NOTCH1:Reactome	2/524	73/12994	0.799301	0.799301	0.808894	TLE3/DTX1	2
Activation of NMDA receptor and postsynaptic events:Reactome	Activation of NMDA receptor and postsynaptic events:Reactome	1/524	39/12994	0.799656	0.799656	0.808894	GRIA1	1
Association of TriC/CCT with target proteins during biosynthesis:Reactome	Association of TriC/CCT with target proteins during biosynthesis:Reactome	1/524	39/12994	0.799656	0.799656	0.808894	USP11	1
MAPK6/MAPK4 signaling:Reactome	MAPK6/MAPK4 signaling:Reactome	1/524	39/12994	0.799656	0.799656	0.808894	CDC42EP3	1
Signaling events mediated by HDAC Class III:PID	Signaling events mediated by HDAC Class III:PID	1/524	39/12994	0.799656	0.799656	0.808894	FHL2	1
Metabolism of nucleotides:Reactome	Metabolism of nucleotides:Reactome	3/524	105/12994	0.801358	0.801358	0.810177	NT5E/ENTPD1/DPYS	3
Fibroblast growth factor-1:NetPath	Fibroblast growth factor-1:NetPath	2/524	74/12994	0.805436	0.805436	0.813419	FGF1/MAPK3	2
Inositol phosphate metabolism - Homo sapiens (human):KEGG	Inositol phosphate metabolism - Homo sapiens (human):KEGG	2/524	74/12994	0.805436	0.805436	0.813419	ITPKB/PLCH1	2
Ferroptosis - Homo sapiens (human):KEGG	Ferroptosis - Homo sapiens (human):KEGG	1/524	40/12994	0.807759	0.807759	0.814003	ACSL6	1
Ferroptosis:Wikipathways	Ferroptosis:Wikipathways	1/524	40/12994	0.807759	0.807759	0.814003	ACSL6	1
Negative regulation of MAPK pathway:Reactome	Negative regulation of MAPK pathway:Reactome	1/524	40/12994	0.807759	0.807759	0.814003	MAPK3	1
Synthesis of PA:Reactome	Synthesis of PA:Reactome	1/524	40/12994	0.807759	0.807759	0.814003	PLA2R1	1
Bladder cancer - Homo sapiens (human):KEGG	Bladder cancer - Homo sapiens (human):KEGG	1/524	41/12994	0.815535	0.815535	0.817785	MAPK3	1
Fat digestion and absorption - Homo sapiens (human):KEGG	Fat digestion and absorption - Homo sapiens (human):KEGG	1/524	41/12994	0.815535	0.815535	0.817785	PLPP1	1
Graft-versus-host disease - Homo sapiens (human):KEGG	Graft-versus-host disease - Homo sapiens (human):KEGG	1/524	41/12994	0.815535	0.815535	0.817785	FASLG	1
Inositol phosphate metabolism:INOH	Inositol phosphate metabolism:INOH	1/524	41/12994	0.815535	0.815535	0.817785	ITPKB	1
Nucleotide-binding Oligomerization Domain (NOD) pathway:Wikipathways	Nucleotide-binding Oligomerization Domain (NOD) pathway:Wikipathways	1/524	41/12994	0.815535	0.815535	0.817785	NLRP1	1
phospholipases:HumanCyc	phospholipases:HumanCyc	1/524	41/12994	0.815535	0.815535	0.817785	PLCH1	1
RNA Polymerase III Abortive And Retractive Initiation:Reactome	RNA Polymerase III Abortive And Retractive Initiation:Reactome	1/524	41/12994	0.815535	0.815535	0.817785	NFIX	1
RNA Polymerase III Transcription:Reactome	RNA Polymerase III Transcription:Reactome	1/524	41/12994	0.815535	0.815535	0.817785	NFIX	1
TNF related weak inducer of apoptosis (TWEAK) Signaling Pathway:Wikipathways	TNF related weak inducer of apoptosis (TWEAK) Signaling Pathway:Wikipathways	1/524	41/12994	0.815535	0.815535	0.817785	MAPK3	1
Tyrosine metabolism:EHMN	Tyrosine metabolism:EHMN	3/524	108/12994	0.816521	0.816521	0.817785	MOXD1/AOC3/BAAT	3
Transport to the Golgi and subsequent modification:Reactome	Transport to the Golgi and subsequent modification:Reactome	5/524	169/12994	0.816951	0.816951	0.817785	ANK2/MAN1C1/GRIA1/SEC23A/B4GALT6	5
Chronic myeloid leukemia - Homo sapiens (human):KEGG	Chronic myeloid leukemia - Homo sapiens (human):KEGG	2/524	76/12994	0.817208	0.817208	0.817785	AKT3/MAPK3	2
IL2:NetPath	IL2:NetPath	2/524	76/12994	0.817208	0.817208	0.817785	FYN/MAPK3	2
Metabolic reprogramming in colon cancer:Wikipathways	Metabolic reprogramming in colon cancer:Wikipathways	1/524	42/12994	0.822998	0.822998	0.820937	SLC2A1	1
N-Glycan biosynthesis:EHMN	N-Glycan biosynthesis:EHMN	1/524	42/12994	0.822998	0.822998	0.820937	MAN1C1	1
Plasma membrane estrogen receptor signaling:PID	Plasma membrane estrogen receptor signaling:PID	1/524	42/12994	0.822998	0.822998	0.820937	ESR1	1
Porphyrin and chlorophyll metabolism - Homo sapiens (human):KEGG	Porphyrin and chlorophyll metabolism - Homo sapiens (human):KEGG	1/524	42/12994	0.822998	0.822998	0.820937	HEPH	1
Putative anti-Inflammatory metabolites formation from EPA:EHMN	Putative anti-Inflammatory metabolites formation from EPA:EHMN	1/524	42/12994	0.822998	0.822998	0.820937	CBR3	1
Stabilization and expansion of the E-cadherin adherens junction:PID	Stabilization and expansion of the E-cadherin adherens junction:PID	1/524	42/12994	0.822998	0.822998	0.820937	HGF	1
TNF signaling pathway - Homo sapiens (human):KEGG	TNF signaling pathway - Homo sapiens (human):KEGG	3/524	110/12994	0.826075	0.826075	0.822366	AKT3/VEGFC/MAPK3	3
Notch:INOH	Notch:INOH	2/524	78/12994	0.828339	0.828339	0.822366	TLE3/DTX1	2
Direct p53 effectors:PID	Direct p53 effectors:PID	4/524	142/12994	0.82985	0.82985	0.822366	HGF/VCAN/CAV1/SH2D1A	4
De novo fatty acid biosynthesis:EHMN	De novo fatty acid biosynthesis:EHMN	1/524	43/12994	0.830159	0.830159	0.822366	BAAT	1
Fas Ligand (FasL) pathway and Stress induction of Heat Shock Proteins (HSP) regulation:Wikipathways	Fas Ligand (FasL) pathway and Stress induction of Heat Shock Proteins (HSP) regulation:Wikipathways	1/524	43/12994	0.830159	0.830159	0.822366	FASLG	1
Intrinsic Pathway for Apoptosis:Reactome	Intrinsic Pathway for Apoptosis:Reactome	1/524	43/12994	0.830159	0.830159	0.822366	AKT3	1
LKB1 signaling events:PID	LKB1 signaling events:PID	1/524	43/12994	0.830159	0.830159	0.822366	ESR1	1
Signaling by EGFR:Reactome	Signaling by EGFR:Reactome	1/524	43/12994	0.830159	0.830159	0.822366	SH3KBP1	1
Steroid hormones:Reactome	Steroid hormones:Reactome	1/524	43/12994	0.830159	0.830159	0.822366	HSD11B1	1
superpathway of tryptophan utilization:HumanCyc	superpathway of tryptophan utilization:HumanCyc	1/524	43/12994	0.830159	0.830159	0.822366	ADH1B	1
Type I diabetes mellitus - Homo sapiens (human):KEGG	Type I diabetes mellitus - Homo sapiens (human):KEGG	1/524	43/12994	0.830159	0.830159	0.822366	FASLG	1
Vitamin A and Carotenoid Metabolism:Wikipathways	Vitamin A and Carotenoid Metabolism:Wikipathways	1/524	43/12994	0.830159	0.830159	0.822366	RARB	1
Vitamin E metabolism:EHMN	Vitamin E metabolism:EHMN	1/524	43/12994	0.830159	0.830159	0.822366	BAAT	1
Drug metabolism - other enzymes - Homo sapiens (human):KEGG	Drug metabolism - other enzymes - Homo sapiens (human):KEGG	2/524	79/12994	0.833673	0.833673	0.824322	GSTM5/DPYS	2
p73 transcription factor network:PID	p73 transcription factor network:PID	2/524	79/12994	0.833673	0.833673	0.824322	PLPP1/NTRK1	2
RNA degradation - Homo sapiens (human):KEGG	RNA degradation - Homo sapiens (human):KEGG	2/524	79/12994	0.833673	0.833673	0.824322	PABPC5/PABPC4L	2
Regulation of toll-like receptor signaling pathway:Wikipathways	Regulation of toll-like receptor signaling pathway:Wikipathways	4/524	143/12994	0.833899	0.833899	0.824322	AKT3/MAPK3/CXCL9/SMAD6	4
Carbohydrate digestion and absorption - Homo sapiens (human):KEGG	Carbohydrate digestion and absorption - Homo sapiens (human):KEGG	1/524	44/12994	0.83703	0.83703	0.824361	AKT3	1
Cyclin D associated events in G1:Reactome	Cyclin D associated events in G1:Reactome	1/524	44/12994	0.83703	0.83703	0.824361	JAK2	1
G1 Phase:Reactome	G1 Phase:Reactome	1/524	44/12994	0.83703	0.83703	0.824361	JAK2	1
Morphine Action Pathway:SMPDB	Morphine Action Pathway:SMPDB	1/524	44/12994	0.83703	0.83703	0.824361	KCND2	1
PLK1 signaling events:PID	PLK1 signaling events:PID	1/524	44/12994	0.83703	0.83703	0.824361	PPP1R12A	1
Structural Pathway of Interleukin 1 (IL-1):Wikipathways	Structural Pathway of Interleukin 1 (IL-1):Wikipathways	1/524	44/12994	0.83703	0.83703	0.824361	MAPK3	1
Voltage gated Potassium channels:Reactome	Voltage gated Potassium channels:Reactome	1/524	44/12994	0.83703	0.83703	0.824361	KCND2	1
Beta defensins:Reactome	Beta defensins:Reactome	1/524	45/12994	0.843625	0.843625	0.828061	DEFB124	1
DAP12 interactions:Reactome	DAP12 interactions:Reactome	1/524	45/12994	0.843625	0.843625	0.828061	FYN	1
Glycolysis and Gluconeogenesis:Wikipathways	Glycolysis and Gluconeogenesis:Wikipathways	1/524	45/12994	0.843625	0.843625	0.828061	SLC2A1	1
Notch Signaling:Wikipathways	Notch Signaling:Wikipathways	1/524	45/12994	0.843625	0.843625	0.828061	DTX1	1
RAGE:NetPath	RAGE:NetPath	1/524	45/12994	0.843625	0.843625	0.828061	MAPK3	1
Sphingolipid de novo biosynthesis:Reactome	Sphingolipid de novo biosynthesis:Reactome	1/524	45/12994	0.843625	0.843625	0.828061	PLPP1	1
Regulation of HSF1-mediated heat shock response:Reactome	Regulation of HSF1-mediated heat shock response:Reactome	2/524	81/12994	0.843894	0.843894	0.828061	HSPB2/MAPK3	2
Aryl Hydrocarbon Receptor Pathway:Wikipathways	Aryl Hydrocarbon Receptor Pathway:Wikipathways	1/524	46/12994	0.849953	0.849953	0.832693	AHRR	1
Glycosphingolipid metabolism:Reactome	Glycosphingolipid metabolism:Reactome	1/524	46/12994	0.849953	0.849953	0.832693	B3GALNT1	1
Type II diabetes mellitus - Homo sapiens (human):KEGG	Type II diabetes mellitus - Homo sapiens (human):KEGG	1/524	46/12994	0.849953	0.849953	0.832693	MAPK3	1
Selenium Micronutrient Network:Wikipathways	Selenium Micronutrient Network:Wikipathways	2/524	83/12994	0.853542	0.853542	0.833827	PLAT/DIO2	2
Azathioprine Action Pathway:SMPDB	Azathioprine Action Pathway:SMPDB	1/524	47/12994	0.856025	0.856025	0.833827	GUCY1A2	1
Cysteine and methionine metabolism - Homo sapiens (human):KEGG	Cysteine and methionine metabolism - Homo sapiens (human):KEGG	1/524	47/12994	0.856025	0.856025	0.833827	BHMT2	1
Mercaptopurine Action Pathway:SMPDB	Mercaptopurine Action Pathway:SMPDB	1/524	47/12994	0.856025	0.856025	0.833827	GUCY1A2	1
NO-cGMP-PKG mediated Neuroprotection:Wikipathways	NO-cGMP-PKG mediated Neuroprotection:Wikipathways	1/524	47/12994	0.856025	0.856025	0.833827	GUCY1A2	1
NOTCH1 Intracellular Domain Regulates Transcription:Reactome	NOTCH1 Intracellular Domain Regulates Transcription:Reactome	1/524	47/12994	0.856025	0.856025	0.833827	TLE3	1
Nucleotide-binding domain, leucine rich repeat containing receptor (NLR) signaling pathways:Reactome	Nucleotide-binding domain, leucine rich repeat containing receptor (NLR) signaling pathways:Reactome	1/524	47/12994	0.856025	0.856025	0.833827	NLRP1	1
TBC/RABGAPs:Reactome	TBC/RABGAPs:Reactome	1/524	47/12994	0.856025	0.856025	0.833827	RAB8B	1
Thioguanine Action Pathway:SMPDB	Thioguanine Action Pathway:SMPDB	1/524	47/12994	0.856025	0.856025	0.833827	GUCY1A2	1
Trans-sulfuration pathway:Wikipathways	Trans-sulfuration pathway:Wikipathways	1/524	47/12994	0.856025	0.856025	0.833827	BAAT	1
Transcriptional regulation of white adipocyte differentiation:Reactome	Transcriptional regulation of white adipocyte differentiation:Reactome	1/524	47/12994	0.856025	0.856025	0.833827	MED28	1
Non-alcoholic fatty liver disease (NAFLD) - Homo sapiens (human):KEGG	Non-alcoholic fatty liver disease (NAFLD) - Homo sapiens (human):KEGG	4/524	149/12994	0.856537	0.856537	0.833891	AKT3/FASLG/COX4I2/SREBF1	4
Pyrimidine metabolism:Wikipathways	Pyrimidine metabolism:Wikipathways	2/524	84/12994	0.858159	0.858159	0.835035	ENTPD1/DPYS	2
Ceramide signaling pathway:PID	Ceramide signaling pathway:PID	1/524	48/12994	0.861852	0.861852	0.836013	MAPK3	1
Exercise-induced Circadian Regulation:Wikipathways	Exercise-induced Circadian Regulation:Wikipathways	1/524	48/12994	0.861852	0.861852	0.836013	PPP1R3C	1
Histidine, lysine, phenylalanine, tyrosine, proline and tryptophan catabolism:Reactome	Histidine, lysine, phenylalanine, tyrosine, proline and tryptophan catabolism:Reactome	1/524	48/12994	0.861852	0.861852	0.836013	HDC	1
IL5:NetPath	IL5:NetPath	1/524	48/12994	0.861852	0.861852	0.836013	JAK2	1
Notch signaling pathway - Homo sapiens (human):KEGG	Notch signaling pathway - Homo sapiens (human):KEGG	1/524	48/12994	0.861852	0.861852	0.836013	DTX1	1
Valine, leucine and isoleucine degradation - Homo sapiens (human):KEGG	Valine, leucine and isoleucine degradation - Homo sapiens (human):KEGG	1/524	48/12994	0.861852	0.861852	0.836013	OXCT1	1
G2/M Checkpoints:Reactome	G2/M Checkpoints:Reactome	3/524	119/12994	0.863962	0.863962	0.837624	HIST1H2BJ/HIST1H2BE/HIST1H2BF	3
Antigen processing-Cross presentation:Reactome	Antigen processing-Cross presentation:Reactome	1/524	49/12994	0.867444	0.867444	0.839929	MRC2	1
Arginine and proline metabolism - Homo sapiens (human):KEGG	Arginine and proline metabolism - Homo sapiens (human):KEGG	1/524	49/12994	0.867444	0.867444	0.839929	P4HA3	1
AMPK signaling pathway - Homo sapiens (human):KEGG	AMPK signaling pathway - Homo sapiens (human):KEGG	3/524	120/12994	0.867689	0.867689	0.839929	AKT3/PPP2R2B/SREBF1	3
CXCR4-mediated signaling events:PID	CXCR4-mediated signaling events:PID	2/524	87/12994	0.871225	0.871225	0.842264	FYN/JAK2	2
Regulation of PLK1 Activity at G2/M Transition:Reactome	Regulation of PLK1 Activity at G2/M Transition:Reactome	2/524	87/12994	0.871225	0.871225	0.842264	PPP1R12A/PPP1R12B	2
Cholesterol metabolism - Homo sapiens (human):KEGG	Cholesterol metabolism - Homo sapiens (human):KEGG	1/524	50/12994	0.87281	0.87281	0.842264	LRP1	1
FoxO family signaling:PID	FoxO family signaling:PID	1/524	50/12994	0.87281	0.87281	0.842264	FASLG	1
Photodynamic therapy-induced AP-1 survival signaling.:Wikipathways	Photodynamic therapy-induced AP-1 survival signaling.:Wikipathways	1/524	50/12994	0.87281	0.87281	0.842264	FASLG	1
Vibrio cholerae infection - Homo sapiens (human):KEGG	Vibrio cholerae infection - Homo sapiens (human):KEGG	1/524	50/12994	0.87281	0.87281	0.842264	PRKCA	1
Nonalcoholic fatty liver disease:Wikipathways	Nonalcoholic fatty liver disease:Wikipathways	4/524	155/12994	0.876498	0.876498	0.843742	AKT3/FASLG/COX4I2/SREBF1	4
Cell Cycle, Mitotic:Reactome	Cell Cycle, Mitotic:Reactome	15/524	480/12994	0.877436	0.877436	0.843742	FBXL7/PPP1R12A/AKT3/JAK2/PPP1R12B/MAPK3/PRKCA/NSL1/HIST1H3H/HIST1H2BJ/HIST1H2AD/HIST1H2BE/HIST1H3D/HIST1H2AE/HIST1H2BF	15
Aminosugars metabolism:EHMN	Aminosugars metabolism:EHMN	1/524	51/12994	0.877958	0.877958	0.843742	SLC2A1	1
Amyotrophic lateral sclerosis (ALS) - Homo sapiens (human):KEGG	Amyotrophic lateral sclerosis (ALS) - Homo sapiens (human):KEGG	1/524	51/12994	0.877958	0.877958	0.843742	GRIA1	1
Downstream TCR signaling:Reactome	Downstream TCR signaling:Reactome	1/524	51/12994	0.877958	0.877958	0.843742	MALT1	1
Nuclear Envelope Breakdown:Reactome	Nuclear Envelope Breakdown:Reactome	1/524	51/12994	0.877958	0.877958	0.843742	PRKCA	1
Regulation of Androgen receptor activity:PID	Regulation of Androgen receptor activity:PID	1/524	51/12994	0.877958	0.877958	0.843742	AR	1
Vitamin B12 Metabolism:Wikipathways	Vitamin B12 Metabolism:Wikipathways	1/524	51/12994	0.877958	0.877958	0.843742	PLAT	1
Classical antibody-mediated complement activation:Reactome	Classical antibody-mediated complement activation:Reactome	2/524	89/12994	0.879311	0.879311	0.844173	C1S/C1R	2
Host Interactions of HIV factors:Reactome	Host Interactions of HIV factors:Reactome	2/524	89/12994	0.879311	0.879311	0.844173	FYN/ELMO1	2
M Phase:Reactome	M Phase:Reactome	10/524	339/12994	0.882344	0.882344	0.846649	MAPK3/PRKCA/NSL1/HIST1H3H/HIST1H2BJ/HIST1H2AD/HIST1H2BE/HIST1H3D/HIST1H2AE/HIST1H2BF	10
Amino Acid metabolism:Wikipathways	Amino Acid metabolism:Wikipathways	2/524	91/12994	0.886926	0.886926	0.849888	AOC3/HDC	2
Sphingolipid metabolism:Reactome	Sphingolipid metabolism:Reactome	2/524	91/12994	0.886926	0.886926	0.849888	PLPP1/B3GALNT1	2
Bile acid biosynthesis:EHMN	Bile acid biosynthesis:EHMN	1/524	53/12994	0.887641	0.887641	0.849888	BAAT	1
Synthesis of PIPs at the plasma membrane:Reactome	Synthesis of PIPs at the plasma membrane:Reactome	1/524	53/12994	0.887641	0.887641	0.849888	SBF2	1
Fcgamma receptor (FCGR) dependent phagocytosis:Reactome	Fcgamma receptor (FCGR) dependent phagocytosis:Reactome	4/524	159/12994	0.888432	0.888432	0.849888	ITPR1/ELMO1/MAPK3/WASF1	4
Purine metabolism:EHMN	Purine metabolism:EHMN	6/524	222/12994	0.888451	0.888451	0.849888	NT5E/SLC1A7/ENTPD1/ADCY5/GUCY1A2/SLC25A12	6
Cellular senescence - Homo sapiens (human):KEGG	Cellular senescence - Homo sapiens (human):KEGG	4/524	160/12994	0.891254	0.891254	0.851282	AKT3/ITPR1/MAPK3/NFATC4	4
Signaling by the B Cell Receptor (BCR):Reactome	Signaling by the B Cell Receptor (BCR):Reactome	3/524	127/12994	0.891349	0.891349	0.851282	SH3KBP1/ITPR1/MALT1	3
IL1:NetPath	IL1:NetPath	1/524	54/12994	0.89219	0.89219	0.851282	MAPK3	1
Interferon type I signaling pathways:Wikipathways	Interferon type I signaling pathways:Wikipathways	1/524	54/12994	0.89219	0.89219	0.851282	FYN	1
RAC1 signaling pathway:PID	RAC1 signaling pathway:PID	1/524	54/12994	0.89219	0.89219	0.851282	WASF1	1
miR-targeted genes in lymphocytes - TarBase:Wikipathways	miR-targeted genes in lymphocytes - TarBase:Wikipathways	15/524	489/12994	0.893225	0.893225	0.851835	MRC2/NT5E/ZEB1/NRP1/RAB34/AXL/MEOX2/NPR3/RAB23/FGF2/KIT/HOXA5/SEC23A/AMIGO2/SYNE2	15
Autophagy - animal - Homo sapiens (human):KEGG	Autophagy - animal - Homo sapiens (human):KEGG	3/524	128/12994	0.894402	0.894402	0.852521	AKT3/ITPR1/MAPK3	3
Arginine Proline metabolism:INOH	Arginine Proline metabolism:INOH	1/524	55/12994	0.896556	0.896556	0.852832	AOC3	1
Copper homeostasis:Wikipathways	Copper homeostasis:Wikipathways	1/524	55/12994	0.896556	0.896556	0.852832	XAF1	1
Defensins:Reactome	Defensins:Reactome	1/524	55/12994	0.896556	0.896556	0.852832	DEFB124	1
Validated transcriptional targets of TAp63 isoforms:PID	Validated transcriptional targets of TAp63 isoforms:PID	1/524	55/12994	0.896556	0.896556	0.852832	CABLES1	1
Interferon gamma signaling:Reactome	Interferon gamma signaling:Reactome	2/524	94/12994	0.897518	0.897518	0.853313	GBP4/JAK2	2
Golgi Associated Vesicle Biogenesis:Reactome	Golgi Associated Vesicle Biogenesis:Reactome	1/524	56/12994	0.900745	0.900745	0.855944	SH3D19	1
FoxO signaling pathway - Homo sapiens (human):KEGG	FoxO signaling pathway - Homo sapiens (human):KEGG	3/524	131/12994	0.903102	0.903102	0.857581	AKT3/MAPK3/FASLG	3
Hematopoietic cell lineage - Homo sapiens (human):KEGG	Hematopoietic cell lineage - Homo sapiens (human):KEGG	2/524	96/12994	0.904059	0.904059	0.857581	ITGA1/KIT	2
Thermogenesis - Homo sapiens (human):KEGG	Thermogenesis - Homo sapiens (human):KEGG	6/524	229/12994	0.904545	0.904545	0.857581	PRKG1/ADCY5/ADCY2/COX20/COX4I2/ACSL6	6
C21-steroid hormone biosynthesis and metabolism:EHMN	C21-steroid hormone biosynthesis and metabolism:EHMN	1/524	57/12994	0.904765	0.904765	0.857581	HSD11B1	1
mapkinase signaling pathway:BioCarta	mapkinase signaling pathway:BioCarta	1/524	57/12994	0.904765	0.904765	0.857581	MAPK3	1
Antigen activates B Cell Receptor (BCR) leading to generation of second messengers:Reactome	Antigen activates B Cell Receptor (BCR) leading to generation of second messengers:Reactome	2/524	97/12994	0.907181	0.907181	0.858999	SH3KBP1/ITPR1	2
Glycerophospholipid metabolism - Homo sapiens (human):KEGG	Glycerophospholipid metabolism - Homo sapiens (human):KEGG	2/524	97/12994	0.907181	0.907181	0.858999	LPCAT2/PLPP1	2
Glycerophospholipid biosynthesis:Reactome	Glycerophospholipid biosynthesis:Reactome	3/524	133/12994	0.908537	0.908537	0.859411	PLA2R1/LPCAT2/BCHE	3
HDR through Homologous Recombination (HR) or Single Strand Annealing (SSA):Reactome	HDR through Homologous Recombination (HR) or Single Strand Annealing (SSA):Reactome	3/524	133/12994	0.908537	0.908537	0.859411	HIST1H2BJ/HIST1H2BE/HIST1H2BF	3
DNA Double-Strand Break Repair:Reactome	DNA Double-Strand Break Repair:Reactome	4/524	167/12994	0.909313	0.909313	0.859709	EYA2/HIST1H2BJ/HIST1H2BE/HIST1H2BF	4
Lysine degradation - Homo sapiens (human):KEGG	Lysine degradation - Homo sapiens (human):KEGG	1/524	59/12994	0.912324	0.912324	0.861584	BBOX1	1
Viral carcinogenesis - Homo sapiens (human):KEGG	Viral carcinogenesis - Homo sapiens (human):KEGG	5/524	201/12994	0.91247	0.91247	0.861584	GSN/MAPK3/HIST1H2BJ/HIST1H2BE/HIST1H2BF	5
Cellular response to heat stress:Reactome	Cellular response to heat stress:Reactome	2/524	99/12994	0.913143	0.913143	0.861584	HSPB2/MAPK3	2
FCERI mediated NF-kB activation:Reactome	FCERI mediated NF-kB activation:Reactome	2/524	99/12994	0.913143	0.913143	0.861584	RASGRP2/MALT1	2
Pyrimidine metabolism:EHMN	Pyrimidine metabolism:EHMN	3/524	135/12994	0.913695	0.913695	0.861669	MOXD1/NT5E/ENTPD1	3
TNFalpha:NetPath	TNFalpha:NetPath	6/524	234/12994	0.914781	0.914781	0.861829	PPP1R12A/CAV1/RASAL2/MAPK3/PRKCA/USP11	6
Lysine metabolism:EHMN	Lysine metabolism:EHMN	1/524	60/12994	0.915876	0.915876	0.861829	SHMT1	1
Steroid hormone biosynthesis - Homo sapiens (human):KEGG	Steroid hormone biosynthesis - Homo sapiens (human):KEGG	1/524	60/12994	0.915876	0.915876	0.861829	HSD11B1	1
Antimicrobial peptides:Reactome	Antimicrobial peptides:Reactome	2/524	100/12994	0.915987	0.915987	0.861829	CTSG/DEFB124	2
Glycerophospholipid metabolism:EHMN	Glycerophospholipid metabolism:EHMN	3/524	136/12994	0.916174	0.916174	0.861829	ATP10A/ATP8B2/PLPP1	3
Alzheimer disease - Homo sapiens (human):KEGG	Alzheimer disease - Homo sapiens (human):KEGG	4/524	171/12994	0.918392	0.918392	0.86323	LRP1/ITPR1/MAPK3/COX4I2	4
G2/M Transition:Reactome	G2/M Transition:Reactome	3/524	137/12994	0.918587	0.918587	0.86323	FBXL7/PPP1R12A/PPP1R12B	3
Glycerolipid metabolism - Homo sapiens (human):KEGG	Glycerolipid metabolism - Homo sapiens (human):KEGG	1/524	61/12994	0.919284	0.919284	0.863449	PLPP1	1
ER to Golgi Anterograde Transport:Reactome	ER to Golgi Anterograde Transport:Reactome	3/524	138/12994	0.920938	0.920938	0.864568	ANK2/GRIA1/SEC23A	3
Regulation of PTEN gene transcription:Reactome	Regulation of PTEN gene transcription:Reactome	1/524	62/12994	0.922554	0.922554	0.86541	MAPK3	1
Homology Directed Repair:Reactome	Homology Directed Repair:Reactome	3/524	139/12994	0.923226	0.923226	0.86541	HIST1H2BJ/HIST1H2BE/HIST1H2BF	3
Mitotic G2-G2/M phases:Reactome	Mitotic G2-G2/M phases:Reactome	3/524	139/12994	0.923226	0.923226	0.86541	FBXL7/PPP1R12A/PPP1R12B	3
Cytosolic DNA-sensing pathway - Homo sapiens (human):KEGG	Cytosolic DNA-sensing pathway - Homo sapiens (human):KEGG	1/524	63/12994	0.925692	0.925692	0.866416	IL33	1
Formation of RNA Pol II elongation complex:Reactome	Formation of RNA Pol II elongation complex:Reactome	1/524	63/12994	0.925692	0.925692	0.866416	MLLT3	1
RNA Polymerase II Transcription Elongation:Reactome	RNA Polymerase II Transcription Elongation:Reactome	1/524	63/12994	0.925692	0.925692	0.866416	MLLT3	1
Mitotic G1-G1/S phases:Reactome	Mitotic G1-G1/S phases:Reactome	2/524	104/12994	0.926513	0.926513	0.86675	AKT3/JAK2	2
Regulation of actin dynamics for phagocytic cup formation:Reactome	Regulation of actin dynamics for phagocytic cup formation:Reactome	3/524	141/12994	0.927621	0.927621	0.867352	ELMO1/MAPK3/WASF1	3
Urea cycle and metabolism of arginine, proline, glutamate, aspartate and asparagine:EHMN	Urea cycle and metabolism of arginine, proline, glutamate, aspartate and asparagine:EHMN	2/524	105/12994	0.928943	0.928943	0.868153	AOC3/P4HA3	2
Inflammatory bowel disease (IBD) - Homo sapiens (human):KEGG	Inflammatory bowel disease (IBD) - Homo sapiens (human):KEGG	1/524	65/12994	0.931593	0.931593	0.868889	MAF	1
Interleukin-17 signaling:Reactome	Interleukin-17 signaling:Reactome	1/524	65/12994	0.931593	0.931593	0.868889	MAPK3	1
MAP kinase activation:Reactome	MAP kinase activation:Reactome	1/524	65/12994	0.931593	0.931593	0.868889	MAPK3	1
Mitochondrial protein import:Reactome	Mitochondrial protein import:Reactome	1/524	65/12994	0.931593	0.931593	0.868889	SLC25A12	1
Th17 cell differentiation - Homo sapiens (human):KEGG	Th17 cell differentiation - Homo sapiens (human):KEGG	2/524	107/12994	0.933578	0.933578	0.87017	JAK2/MAPK3	2
Cytochrome P450 - arranged by substrate type:Reactome	Cytochrome P450 - arranged by substrate type:Reactome	1/524	66/12994	0.934365	0.934365	0.87017	PTGIS	1
Tryptophan degradation:INOH	Tryptophan degradation:INOH	1/524	66/12994	0.934365	0.934365	0.87017	AOC3	1
Alzheimers Disease:Wikipathways	Alzheimers Disease:Wikipathways	3/524	145/12994	0.935727	0.935727	0.870624	LRP1/ITPR1/MAPK3	3
FCERI mediated Ca+2 mobilization:Reactome	FCERI mediated Ca+2 mobilization:Reactome	2/524	108/12994	0.935786	0.935786	0.870624	ITPR1/TEC	2
Retinol metabolism - Homo sapiens (human):KEGG	Retinol metabolism - Homo sapiens (human):KEGG	1/524	67/12994	0.937026	0.937026	0.871343	ADH1B	1
AMP-activated Protein Kinase (AMPK) Signaling:Wikipathways	AMP-activated Protein Kinase (AMPK) Signaling:Wikipathways	1/524	68/12994	0.939578	0.939578	0.872847	SREBF1	1
Glycolysis / Gluconeogenesis - Homo sapiens (human):KEGG	Glycolysis / Gluconeogenesis - Homo sapiens (human):KEGG	1/524	68/12994	0.939578	0.939578	0.872847	ADH1B	1
Phase II - Conjugation of compounds:Reactome	Phase II - Conjugation of compounds:Reactome	2/524	112/12994	0.943944	0.943944	0.876466	GSTM5/HPGDS	2
Clathrin derived vesicle budding:Reactome	Clathrin derived vesicle budding:Reactome	1/524	72/12994	0.948797	0.948797	0.879223	SH3D19	1
p53 signaling pathway - Homo sapiens (human):KEGG	p53 signaling pathway - Homo sapiens (human):KEGG	1/524	72/12994	0.948797	0.948797	0.879223	SESN3	1
TCR signaling:Reactome	TCR signaling:Reactome	1/524	72/12994	0.948797	0.948797	0.879223	MALT1	1
trans-Golgi Network Vesicle Budding:Reactome	trans-Golgi Network Vesicle Budding:Reactome	1/524	72/12994	0.948797	0.948797	0.879223	SH3D19	1
miR-targeted genes in leukocytes - TarBase:Wikipathways	miR-targeted genes in leukocytes - TarBase:Wikipathways	3/524	154/12994	0.950997	0.950997	0.880387	MRC2/ZEB1/RAB34	3
Toll-Like Receptors Cascades:Reactome	Toll-Like Receptors Cascades:Reactome	3/524	154/12994	0.950997	0.950997	0.880387	CTSK/MAPK3/DNM3	3
E2F transcription factor network:PID	E2F transcription factor network:PID	1/524	75/12994	0.954777	0.954777	0.883449	WASF1	1
Signaling by NOTCH:Reactome	Signaling by NOTCH:Reactome	2/524	119/12994	0.955902	0.955902	0.884051	TLE3/DTX1	2
G1/S Transition:Reactome	G1/S Transition:Reactome	1/524	76/12994	0.956612	0.956612	0.884269	AKT3	1
Interleukin-1 family signaling:Reactome	Interleukin-1 family signaling:Reactome	1/524	77/12994	0.958372	0.958372	0.885457	IL33	1
Methionine and cysteine metabolism:EHMN	Methionine and cysteine metabolism:EHMN	1/524	78/12994	0.96006	0.96006	0.886579	SLC25A12	1
Glucocorticoid receptor regulatory network:PID	Glucocorticoid receptor regulatory network:PID	1/524	80/12994	0.963235	0.963235	0.889071	MAPK3	1
Toll Like Receptor 4 (TLR4) Cascade:Reactome	Toll Like Receptor 4 (TLR4) Cascade:Reactome	2/524	127/12994	0.966583	0.966583	0.890394	MAPK3/DNM3	2
COPI-mediated anterograde transport:Reactome	COPI-mediated anterograde transport:Reactome	1/524	83/12994	0.967532	0.967532	0.890394	ANK2	1
PI Metabolism:Reactome	PI Metabolism:Reactome	1/524	84/12994	0.96885	0.96885	0.890394	SBF2	1
Endocytosis - Homo sapiens (human):KEGG	Endocytosis - Homo sapiens (human):KEGG	5/524	244/12994	0.971081	0.971081	0.890394	SH3KBP1/CYTH3/GRK5/CAV1/DNM3	5
RNA Polymerase II Pre-transcription Events:Reactome	RNA Polymerase II Pre-transcription Events:Reactome	1/524	86/12994	0.971327	0.971327	0.890394	MLLT3	1
Transport of bile salts and organic acids, metal ions and amine compounds:Reactome	Transport of bile salts and organic acids, metal ions and amine compounds:Reactome	1/524	86/12994	0.971327	0.971327	0.890394	HEPH	1
Androgen and estrogen biosynthesis and metabolism:EHMN	Androgen and estrogen biosynthesis and metabolism:EHMN	1/524	87/12994	0.972491	0.972491	0.890394	HSD11B1	1
Apoptosis:Wikipathways	Apoptosis:Wikipathways	1/524	87/12994	0.972491	0.972491	0.890394	FASLG	1
MyD88 cascade initiated on plasma membrane:Reactome	MyD88 cascade initiated on plasma membrane:Reactome	1/524	87/12994	0.972491	0.972491	0.890394	MAPK3	1
Toll Like Receptor 10 (TLR10) Cascade:Reactome	Toll Like Receptor 10 (TLR10) Cascade:Reactome	1/524	87/12994	0.972491	0.972491	0.890394	MAPK3	1
Toll Like Receptor 5 (TLR5) Cascade:Reactome	Toll Like Receptor 5 (TLR5) Cascade:Reactome	1/524	87/12994	0.972491	0.972491	0.890394	MAPK3	1
TRAF6 mediated induction of NFkB and MAP kinases upon TLR7/8 or 9 activation:Reactome	TRAF6 mediated induction of NFkB and MAP kinases upon TLR7/8 or 9 activation:Reactome	1/524	88/12994	0.973608	0.973608	0.890394	MAPK3	1
Retinoblastoma Gene in Cancer:Wikipathways	Retinoblastoma Gene in Cancer:Wikipathways	1/524	89/12994	0.974679	0.974679	0.890394	HMGB2	1
Glucose metabolism:Reactome	Glucose metabolism:Reactome	1/524	90/12994	0.975708	0.975708	0.890394	SLC25A12	1
MyD88 dependent cascade initiated on endosome:Reactome	MyD88 dependent cascade initiated on endosome:Reactome	1/524	90/12994	0.975708	0.975708	0.890394	MAPK3	1
Toll Like Receptor 7/8 (TLR7/8) Cascade:Reactome	Toll Like Receptor 7/8 (TLR7/8) Cascade:Reactome	1/524	90/12994	0.975708	0.975708	0.890394	MAPK3	1
Infectious disease:Reactome	Infectious disease:Reactome	5/524	251/12994	0.976102	0.976102	0.890394	ANTXR1/ANTXR2/SH3KBP1/FYN/ELMO1	5
Phospholipid metabolism:Reactome	Phospholipid metabolism:Reactome	4/524	216/12994	0.976872	0.976872	0.890394	PLA2R1/SBF2/LPCAT2/BCHE	4
IL-17 signaling pathway - Homo sapiens (human):KEGG	IL-17 signaling pathway - Homo sapiens (human):KEGG	1/524	93/12994	0.978549	0.978549	0.890394	MAPK3	1
Role of LAT2/NTAL/LAB on calcium mobilization:Reactome	Role of LAT2/NTAL/LAB on calcium mobilization:Reactome	1/524	93/12994	0.978549	0.978549	0.890394	FYN	1
TNF alpha Signaling Pathway:Wikipathways	TNF alpha Signaling Pathway:Wikipathways	1/524	93/12994	0.978549	0.978549	0.890394	MAPK3	1
Toll Like Receptor 9 (TLR9) Cascade:Reactome	Toll Like Receptor 9 (TLR9) Cascade:Reactome	1/524	94/12994	0.97942	0.97942	0.890394	MAPK3	1
Parkinson disease - Homo sapiens (human):KEGG	Parkinson disease - Homo sapiens (human):KEGG	2/524	142/12994	0.980291	0.980291	0.890394	ADCY5/COX4I2	2
Amplification of signal from unattached kinetochores via a MAD2 inhibitory signal:Reactome	Amplification of signal from unattached kinetochores via a MAD2 inhibitory signal:Reactome	1/524	96/12994	0.981058	0.981058	0.890394	NSL1	1
Amplification of signal from the kinetochores:Reactome	Amplification of signal from the kinetochores:Reactome	1/524	96/12994	0.981058	0.981058	0.890394	NSL1	1
Anchoring of the basal body to the plasma membrane:Reactome	Anchoring of the basal body to the plasma membrane:Reactome	1/524	97/12994	0.981827	0.981827	0.890394	CC2D2A	1
Chaperonin-mediated protein folding:Reactome	Chaperonin-mediated protein folding:Reactome	1/524	97/12994	0.981827	0.981827	0.890394	USP11	1
MyD88:Mal cascade initiated on plasma membrane:Reactome	MyD88:Mal cascade initiated on plasma membrane:Reactome	1/524	97/12994	0.981827	0.981827	0.890394	MAPK3	1
Toll Like Receptor 2 (TLR2) Cascade:Reactome	Toll Like Receptor 2 (TLR2) Cascade:Reactome	1/524	97/12994	0.981827	0.981827	0.890394	MAPK3	1
Toll Like Receptor 3 (TLR3) Cascade:Reactome	Toll Like Receptor 3 (TLR3) Cascade:Reactome	1/524	97/12994	0.981827	0.981827	0.890394	MAPK3	1
Toll Like Receptor TLR1:TLR2 Cascade:Reactome	Toll Like Receptor TLR1:TLR2 Cascade:Reactome	1/524	97/12994	0.981827	0.981827	0.890394	MAPK3	1
Toll Like Receptor TLR6:TLR2 Cascade:Reactome	Toll Like Receptor TLR6:TLR2 Cascade:Reactome	1/524	97/12994	0.981827	0.981827	0.890394	MAPK3	1
Respiratory electron transport:Reactome	Respiratory electron transport:Reactome	1/524	100/12994	0.983954	0.983954	0.890394	COX20	1
MyD88-independent TLR4 cascade:Reactome	MyD88-independent TLR4 cascade:Reactome	1/524	101/12994	0.984606	0.984606	0.890394	MAPK3	1
TRIF(TICAM1)-mediated TLR4 signaling:Reactome	TRIF(TICAM1)-mediated TLR4 signaling:Reactome	1/524	101/12994	0.984606	0.984606	0.890394	MAPK3	1
Metabolism of amino acids and derivatives:Reactome	Metabolism of amino acids and derivatives:Reactome	7/524	339/12994	0.985191	0.985191	0.890394	BHMT2/HDC/FOLH1/NAALAD2/DIO2/SHMT1/BBOX1	7
Protein folding:Reactome	Protein folding:Reactome	1/524	103/12994	0.985832	0.985832	0.890394	USP11	1
S Phase:Reactome	S Phase:Reactome	1/524	103/12994	0.985832	0.985832	0.890394	AKT3	1
EGF-Core:Signalink	EGF-Core:Signalink	1/524	105/12994	0.98696	0.98696	0.890394	MAPK3	1
Role of phospholipids in phagocytosis:Reactome	Role of phospholipids in phagocytosis:Reactome	1/524	108/12994	0.988487	0.988487	0.890394	ITPR1	1
Epstein-Barr virus infection - Homo sapiens (human):KEGG	Epstein-Barr virus infection - Homo sapiens (human):KEGG	3/524	200/12994	0.9886	0.9886	0.890394	AKT3/ENTPD1/VIM	3
FCERI mediated MAPK activation:Reactome	FCERI mediated MAPK activation:Reactome	1/524	109/12994	0.988955	0.988955	0.890394	MAPK3	1
Resolution of Sister Chromatid Cohesion:Reactome	Resolution of Sister Chromatid Cohesion:Reactome	1/524	109/12994	0.988955	0.988955	0.890394	NSL1	1
Mitotic Spindle Checkpoint:Reactome	Mitotic Spindle Checkpoint:Reactome	1/524	113/12994	0.990645	0.990645	0.890394	NSL1	1
Asparagine N-linked glycosylation:Reactome	Asparagine N-linked glycosylation:Reactome	5/524	286/12994	0.991119	0.991119	0.890394	ANK2/MAN1C1/GRIA1/SEC23A/B4GALT6	5
Class I MHC mediated antigen processing & presentation:Reactome	Class I MHC mediated antigen processing & presentation:Reactome	6/524	323/12994	0.99116	0.99116	0.890394	MRC2/FBXL7/LMO7/SEC23A/HECW2/RNF182	6
Protein processing in endoplasmic reticulum - Homo sapiens (human):KEGG	Protein processing in endoplasmic reticulum - Homo sapiens (human):KEGG	2/524	165/12994	0.991376	0.991376	0.890394	MAN1C1/SEC23A	2
Cell Cycle Checkpoints:Reactome	Cell Cycle Checkpoints:Reactome	4/524	249/12994	0.991447	0.991447	0.890394	NSL1/HIST1H2BJ/HIST1H2BE/HIST1H2BF	4
RNA transport - Homo sapiens (human):KEGG	RNA transport - Homo sapiens (human):KEGG	2/524	171/12994	0.993069	0.993069	0.890394	PABPC5/PABPC4L	2
Respiratory electron transport, ATP synthesis by chemiosmotic coupling, and heat production by uncoupling proteins.:Reactome	Respiratory electron transport, ATP synthesis by chemiosmotic coupling, and heat production by uncoupling proteins.:Reactome	1/524	123/12994	0.993826	0.993826	0.890394	COX20	1
RHO GTPases Activate Formins:Reactome	RHO GTPases Activate Formins:Reactome	1/524	123/12994	0.993826	0.993826	0.890394	NSL1	1
Antigen processing: Ubiquitination & Proteasome degradation:Reactome	Antigen processing: Ubiquitination & Proteasome degradation:Reactome	4/524	263/12994	0.994472	0.994472	0.890394	FBXL7/LMO7/HECW2/RNF182	4
Separation of Sister Chromatids:Reactome	Separation of Sister Chromatids:Reactome	1/524	129/12994	0.995189	0.995189	0.890394	NSL1	1
Herpes simplex infection - Homo sapiens (human):KEGG	Herpes simplex infection - Homo sapiens (human):KEGG	2/524	185/12994	0.995854	0.995854	0.890394	JAK2/FASLG	2
Oxidative phosphorylation - Homo sapiens (human):KEGG	Oxidative phosphorylation - Homo sapiens (human):KEGG	1/524	133/12994	0.995926	0.995926	0.890394	COX4I2	1
Intra-Golgi and retrograde Golgi-to-ER traffic:Reactome	Intra-Golgi and retrograde Golgi-to-ER traffic:Reactome	2/524	186/12994	0.996004	0.996004	0.890394	CYTH3/MAN1C1	2
Huntington disease - Homo sapiens (human):KEGG	Huntington disease - Homo sapiens (human):KEGG	2/524	193/12994	0.996916	0.996916	0.890394	ITPR1/COX4I2	2
Mitotic Anaphase:Reactome	Mitotic Anaphase:Reactome	1/524	140/12994	0.996955	0.996955	0.890394	NSL1	1
Mitotic Metaphase and Anaphase:Reactome	Mitotic Metaphase and Anaphase:Reactome	1/524	141/12994	0.997079	0.997079	0.890394	NSL1	1
HIV Infection:Reactome	HIV Infection:Reactome	2/524	195/12994	0.997137	0.997137	0.890394	FYN/ELMO1	2
Neutrophil degranulation:Reactome	Neutrophil degranulation:Reactome	9/524	485/12994	0.997947	0.997947	0.890394	FGL2/TIMP2/BST2/GSN/CFD/CTSG/FABP5/RAB37/GALNS	9
Ciliary landscape:Wikipathways	Ciliary landscape:Wikipathways	2/524	213/12994	0.998538	0.998538	0.890394	VIM/MYL6B	2
Regulation of TP53 Activity:Reactome	Regulation of TP53 Activity:Reactome	1/524	162/12994	0.998782	0.998782	0.890394	AKT3	1
DNA Repair:Reactome	DNA Repair:Reactome	4/524	317/12994	0.999038	0.999038	0.890394	EYA2/HIST1H2BJ/HIST1H2BE/HIST1H2BF	4
The citric acid (TCA) cycle and respiratory electron transport:Reactome	The citric acid (TCA) cycle and respiratory electron transport:Reactome	1/524	173/12994	0.99923	0.99923	0.890394	COX20	1
Neddylation:Reactome	Neddylation:Reactome	2/524	234/12994	0.999339	0.999339	0.890394	FBXL7/LMO7	2
mRNA Splicing - Major Pathway:Reactome	mRNA Splicing - Major Pathway:Reactome	1/524	178/12994	0.999375	0.999375	0.890394	COL23A1	1
Mitotic Prometaphase:Reactome	Mitotic Prometaphase:Reactome	1/524	186/12994	0.999553	0.999553	0.890394	NSL1	1
mRNA Splicing:Reactome	mRNA Splicing:Reactome	1/524	186/12994	0.999553	0.999553	0.890394	COL23A1	1
Cilium Assembly:Reactome	Cilium Assembly:Reactome	1/524	187/12994	0.999571	0.999571	0.890394	CC2D2A	1
Olfactory transduction - Homo sapiens (human):KEGG	Olfactory transduction - Homo sapiens (human):KEGG	5/524	444/12994	0.999941	0.999941	0.890394	PDE1A/PRKG1/SLC8A1/NCALD/PDE1C	5
Organelle biogenesis and maintenance:Reactome	Organelle biogenesis and maintenance:Reactome	1/524	240/12994	0.999953	0.999953	0.890394	CC2D2A	1
Processing of Capped Intron-Containing Pre-mRNA:Reactome	Processing of Capped Intron-Containing Pre-mRNA:Reactome	1/524	240/12994	0.999953	0.999953	0.890394	COL23A1	1
Transcriptional Regulation by TP53:Reactome	Transcriptional Regulation by TP53:Reactome	3/524	371/12994	0.999973	0.999973	0.890394	SESN3/AKT3/COX20	3

### Sheet: Pancreas_sienna3
ID	Description	GeneRatio	BgRatio	pvalue	p.adjust	qvalue	geneID	Count
GPCRs, Class B Secretin-like:Wikipathways	GPCRs, Class B Secretin-like:Wikipathways	4/104	23/12994	3.05018e-05	3.05018e-05	0.0269068	PTH1R/VIPR1/ADCYAP1R1/GLP2R	4
Neuroactive ligand-receptor interaction - Homo sapiens (human):KEGG	Neuroactive ligand-receptor interaction - Homo sapiens (human):KEGG	10/104	277/12994	7.37089e-05	7.37089e-05	0.0269068	PTH1R/AGTR1/CNR1/VIPR1/EDNRB/ADRA1B/ADCYAP1R1/ADRA2B/GLP2R/GHR	10
Metapathway biotransformation Phase I and II:Wikipathways	Metapathway biotransformation Phase I and II:Wikipathways	8/104	186/12994	0.000121056	0.000121056	0.0269068	CYP4B1/GPX3/CHST7/INMT/HS3ST2/CYP26B1/CYP4X1/CYP4Z1	8
IGF signaling:INOH	IGF signaling:INOH	4/104	36/12994	0.00018732	0.00018732	0.0269068	IGFBP6/PIK3R1/IGFBP5/IGFBP3	4
Glucocorticoid Receptor Pathway:Wikipathways	Glucocorticoid Receptor Pathway:Wikipathways	5/104	71/12994	0.000255338	0.000255338	0.0269068	MFGE8/TSC22D3/RXRA/CDKN1C/SPINK13	5
GPCR ligand binding:Reactome	GPCR ligand binding:Reactome	12/104	465/12994	0.000333875	0.000333875	0.0269068	PTH1R/AGTR1/CNR1/VIPR1/EDNRB/ADRA1B/GPBAR1/ADCYAP1R1/ADRA2B/GLP2R/CYP26B1/WNT6	12
Arginine and Proline Metabolism:SMPDB	Arginine and Proline Metabolism:SMPDB	3/104	20/12994	0.000514264	0.000514264	0.0269068	PRODH/CKB/ARG1	3
Arginine: Glycine Amidinotransferase Deficiency (AGAT Deficiency):SMPDB	Arginine: Glycine Amidinotransferase Deficiency (AGAT Deficiency):SMPDB	3/104	20/12994	0.000514264	0.000514264	0.0269068	PRODH/CKB/ARG1	3
Creatine deficiency, guanidinoacetate methyltransferase deficiency:SMPDB	Creatine deficiency, guanidinoacetate methyltransferase deficiency:SMPDB	3/104	20/12994	0.000514264	0.000514264	0.0269068	PRODH/CKB/ARG1	3
Guanidinoacetate Methyltransferase Deficiency (GAMT Deficiency):SMPDB	Guanidinoacetate Methyltransferase Deficiency (GAMT Deficiency):SMPDB	3/104	20/12994	0.000514264	0.000514264	0.0269068	PRODH/CKB/ARG1	3
Hyperornithinemia with gyrate atrophy (HOGA):SMPDB	Hyperornithinemia with gyrate atrophy (HOGA):SMPDB	3/104	20/12994	0.000514264	0.000514264	0.0269068	PRODH/CKB/ARG1	3
Hyperornithinemia-hyperammonemia-homocitrullinuria [HHH-syndrome]:SMPDB	Hyperornithinemia-hyperammonemia-homocitrullinuria [HHH-syndrome]:SMPDB	3/104	20/12994	0.000514264	0.000514264	0.0269068	PRODH/CKB/ARG1	3
Hyperprolinemia Type I:SMPDB	Hyperprolinemia Type I:SMPDB	3/104	20/12994	0.000514264	0.000514264	0.0269068	PRODH/CKB/ARG1	3
Hyperprolinemia Type II:SMPDB	Hyperprolinemia Type II:SMPDB	3/104	20/12994	0.000514264	0.000514264	0.0269068	PRODH/CKB/ARG1	3
L-arginine:glycine amidinotransferase deficiency:SMPDB	L-arginine:glycine amidinotransferase deficiency:SMPDB	3/104	20/12994	0.000514264	0.000514264	0.0269068	PRODH/CKB/ARG1	3
Ornithine Aminotransferase Deficiency (OAT Deficiency):SMPDB	Ornithine Aminotransferase Deficiency (OAT Deficiency):SMPDB	3/104	20/12994	0.000514264	0.000514264	0.0269068	PRODH/CKB/ARG1	3
Prolidase Deficiency (PD):SMPDB	Prolidase Deficiency (PD):SMPDB	3/104	20/12994	0.000514264	0.000514264	0.0269068	PRODH/CKB/ARG1	3
Prolinemia Type II:SMPDB	Prolinemia Type II:SMPDB	3/104	20/12994	0.000514264	0.000514264	0.0269068	PRODH/CKB/ARG1	3
Regulation of Insulin-like Growth Factor (IGF) transport and uptake by Insulin-like Growth Factor Binding Proteins (IGFBPs):Reactome	Regulation of Insulin-like Growth Factor (IGF) transport and uptake by Insulin-like Growth Factor Binding Proteins (IGFBPs):Reactome	6/104	126/12994	0.00051557	0.00051557	0.0269068	MFGE8/SPARCL1/IGFBP6/MATN3/IGFBP5/IGFBP3	6
Focal Adhesion-PI3K-Akt-mTOR-signaling pathway:Wikipathways	Focal Adhesion-PI3K-Akt-mTOR-signaling pathway:Wikipathways	9/104	302/12994	0.000698776	0.000698776	0.0346446	HIF3A/LAMA2/PDGFRA/PIK3R1/COL5A3/ANGPT4/VWF/ITGA10/GHR	9
Class B/2 (Secretin family receptors):Reactome	Class B/2 (Secretin family receptors):Reactome	5/104	95/12994	0.000976648	0.000976648	0.0461154	PTH1R/VIPR1/ADCYAP1R1/GLP2R/WNT6	5
Oxidation by Cytochrome P450:Wikipathways	Oxidation by Cytochrome P450:Wikipathways	4/104	62/12994	0.00151295	0.00151295	0.0681914	CYP4B1/CYP26B1/CYP4X1/CYP4Z1	4
Endochondral Ossification:Wikipathways	Endochondral Ossification:Wikipathways	4/104	63/12994	0.00160569	0.00160569	0.0692249	PTH1R/TIMP3/CDKN1C/GHR	4
Post-translational protein phosphorylation:Reactome	Post-translational protein phosphorylation:Reactome	5/104	109/12994	0.00180324	0.00180324	0.0745024	MFGE8/SPARCL1/MATN3/IGFBP5/IGFBP3	5
cGMP-PKG signaling pathway - Homo sapiens (human):KEGG	cGMP-PKG signaling pathway - Homo sapiens (human):KEGG	6/104	163/12994	0.00195965	0.00195965	0.0777257	AGTR1/PDE2A/EDNRB/ADRA1B/KCNMB4/ADRA2B	6
Glucagon-type ligand receptors:Reactome	Glucagon-type ligand receptors:Reactome	3/104	33/12994	0.00228242	0.00228242	0.0870461	VIPR1/ADCYAP1R1/GLP2R	3
Linoleate metabolism:EHMN	Linoleate metabolism:EHMN	4/104	72/12994	0.00262517	0.00262517	0.0964099	CYP4B1/GPX3/CYP4X1/CYP4Z1	4
GP1b-IX-V activation signalling:Reactome	GP1b-IX-V activation signalling:Reactome	2/104	10/12994	0.00273802	0.00273802	0.096963	PIK3R1/VWF	2
Vitamin D Receptor Pathway:Wikipathways	Vitamin D Receptor Pathway:Wikipathways	6/104	184/12994	0.00358346	0.00358346	0.122527	TIMP3/RXRA/ADRA1B/ID1/IGFBP5/IGFBP3	6
eicosapentaenoate biosynthesis:HumanCyc	eicosapentaenoate biosynthesis:HumanCyc	2/104	13/12994	0.00467217	0.00467217	0.149446	ACSL1/ACSM5	2
Platelet Adhesion to exposed collagen:Reactome	Platelet Adhesion to exposed collagen:Reactome	2/104	13/12994	0.00467217	0.00467217	0.149446	VWF/ITGA10	2
Focal Adhesion:Wikipathways	Focal Adhesion:Wikipathways	6/104	198/12994	0.00511842	0.00511842	0.152553	LAMA2/PDGFRA/PIK3R1/COL5A3/VWF/ITGA10	6
Androgen and estrogen biosynthesis and metabolism:EHMN	Androgen and estrogen biosynthesis and metabolism:EHMN	4/104	87/12994	0.00518476	0.00518476	0.152553	CYP4B1/CYP4X1/TPO/CYP4Z1	4
&gamma;-linolenate biosynthesis:HumanCyc	&gamma;-linolenate biosynthesis:HumanCyc	2/104	14/12994	0.00542253	0.00542253	0.152553	ACSL1/ACSM5	2
Osteoblast Signaling:Wikipathways	Osteoblast Signaling:Wikipathways	2/104	14/12994	0.00542253	0.00542253	0.152553	PTH1R/PDGFRA	2
a6b1 and a6b4 Integrin signaling:PID	a6b1 and a6b4 Integrin signaling:PID	3/104	45/12994	0.00553854	0.00553854	0.152553	LAMA2/PIK3R1/RXRA	3
Arginine and proline metabolism - Homo sapiens (human):KEGG	Arginine and proline metabolism - Homo sapiens (human):KEGG	3/104	49/12994	0.00702733	0.00702733	0.175752	PRODH/CKB/ARG1	3
PI3K-Akt signaling pathway - Homo sapiens (human):KEGG	PI3K-Akt signaling pathway - Homo sapiens (human):KEGG	8/104	353/12994	0.00735024	0.00735024	0.175752	LAMA2/PDGFRA/PIK3R1/RXRA/ANGPT4/VWF/ITGA10/GHR	8
Angiopoietin receptor Tie2-mediated signaling:PID	Angiopoietin receptor Tie2-mediated signaling:PID	3/104	50/12994	0.00743298	0.00743298	0.175752	AGTR1/PIK3R1/ANGPT4	3
Protein alkylation leading to liver fibrosis:Wikipathways	Protein alkylation leading to liver fibrosis:Wikipathways	3/104	50/12994	0.00743298	0.00743298	0.175752	PDGFRA/TIMP4/TIMP3	3
Xenobiotics metabolism:EHMN	Xenobiotics metabolism:EHMN	3/104	51/12994	0.00785223	0.00785223	0.175752	CYP4B1/CYP4X1/CYP4Z1	3
ACE Inhibitor Pathway:Wikipathways	ACE Inhibitor Pathway:Wikipathways	2/104	17/12994	0.00797841	0.00797841	0.175752	AGTR1/ACE2	2
nicotine degradation IV:HumanCyc	nicotine degradation IV:HumanCyc	2/104	17/12994	0.00797841	0.00797841	0.175752	INMT/CYP4X1	2
role of pi3k subunit p85 in regulation of actin organization and cell migration:BioCarta	role of pi3k subunit p85 in regulation of actin organization and cell migration:BioCarta	2/104	17/12994	0.00797841	0.00797841	0.175752	PDGFRA/PIK3R1	2
Myometrial Relaxation and Contraction Pathways:Wikipathways	Myometrial Relaxation and Contraction Pathways:Wikipathways	5/104	155/12994	0.00808342	0.00808342	0.175752	IGFBP6/CORIN/IGFBP5/PKIG/IGFBP3	5
Arachidonic acid metabolism:EHMN	Arachidonic acid metabolism:EHMN	4/104	99/12994	0.00815325	0.00815325	0.175752	CYP4B1/GPX3/CYP4X1/CYP4Z1	4
Amine-derived hormones:Reactome	Amine-derived hormones:Reactome	2/104	18/12994	0.00892915	0.00892915	0.180693	PNMT/TPO	2
cGMP effects:Reactome	cGMP effects:Reactome	2/104	18/12994	0.00892915	0.00892915	0.180693	PDE2A/KCNMB4	2
Tie2 Signaling:Reactome	Tie2 Signaling:Reactome	2/104	18/12994	0.00892915	0.00892915	0.180693	PIK3R1/ANGPT4	2
Extracellular matrix organization:Reactome	Extracellular matrix organization:Reactome	7/104	294/12994	0.00928326	0.00928326	0.181733	LAMA2/NID1/LOX/COL5A3/MFAP5/MATN3/ITGA10	7
Leukotriene metabolism:EHMN	Leukotriene metabolism:EHMN	4/104	103/12994	0.0093471	0.0093471	0.181733	CYP4B1/ACSL1/CYP4X1/CYP4Z1	4
akt signaling pathway:BioCarta	akt signaling pathway:BioCarta	2/104	19/12994	0.00992792	0.00992792	0.184746	PIK3R1/GHR	2
Farnesoid X Receptor Pathway:Wikipathways	Farnesoid X Receptor Pathway:Wikipathways	2/104	19/12994	0.00992792	0.00992792	0.184746	RXRA/IP6K3	2
C21-steroid hormone biosynthesis and metabolism:EHMN	C21-steroid hormone biosynthesis and metabolism:EHMN	3/104	57/12994	0.0106588	0.0106588	0.184746	CYP4B1/CYP4X1/CYP4Z1	3
ACE Inhibitor Pathway, Pharmacodynamics:PharmGKB	ACE Inhibitor Pathway, Pharmacodynamics:PharmGKB	2/104	20/12994	0.0109739	0.0109739	0.184746	AGTR1/ACE2	2
Agents Acting on the Renin-Angiotensin System Pathway, Pharmacodynamics:PharmGKB	Agents Acting on the Renin-Angiotensin System Pathway, Pharmacodynamics:PharmGKB	2/104	20/12994	0.0109739	0.0109739	0.184746	AGTR1/ACE2	2
Glutathione metabolism:Wikipathways	Glutathione metabolism:Wikipathways	2/104	20/12994	0.0109739	0.0109739	0.184746	GPX3/GGT5	2
Urea cycle and metabolism of amino groups:Wikipathways	Urea cycle and metabolism of amino groups:Wikipathways	2/104	20/12994	0.0109739	0.0109739	0.184746	CKB/ARG1	2
Tyrosine metabolism:EHMN	Tyrosine metabolism:EHMN	4/104	108/12994	0.0109926	0.0109926	0.184746	CYP4B1/CYP4X1/TPO/CYP4Z1	4
Arachidonic acid metabolism:Reactome	Arachidonic acid metabolism:Reactome	3/104	61/12994	0.0128131	0.0128131	0.206751	CYP4B1/GGT5/ALOX15B	3
Wnt Signaling:Wikipathways	Wnt Signaling:Wikipathways	4/104	114/12994	0.0132007	0.0132007	0.206751	DAAM2/NKD1/WNT6/SOX17	4
PDGFR-alpha signaling pathway:PID	PDGFR-alpha signaling pathway:PID	2/104	22/12994	0.0132042	0.0132042	0.206751	PDGFRA/PIK3R1	2
Synthesis of Leukotrienes (LT) and Eoxins (EX):Reactome	Synthesis of Leukotrienes (LT) and Eoxins (EX):Reactome	2/104	22/12994	0.0132042	0.0132042	0.206751	CYP4B1/GGT5	2
Nuclear Receptors Meta-Pathway:Wikipathways	Nuclear Receptors Meta-Pathway:Wikipathways	7/104	316/12994	0.0134206	0.0134206	0.206751	MFGE8/GPX3/TSC22D3/RXRA/CDKN1C/IP6K3/SPINK13	7
Arachidonic acid metabolism - Homo sapiens (human):KEGG	Arachidonic acid metabolism - Homo sapiens (human):KEGG	3/104	63/12994	0.0139768	0.0139768	0.206751	GPX3/GGT5/ALOX15B	3
growth hormone signaling pathway:BioCarta	growth hormone signaling pathway:BioCarta	2/104	23/12994	0.014387	0.014387	0.206751	PIK3R1/GHR	2
Laminin interactions:Reactome	Laminin interactions:Reactome	2/104	23/12994	0.014387	0.014387	0.206751	LAMA2/NID1	2
Renin-angiotensin system - Homo sapiens (human):KEGG	Renin-angiotensin system - Homo sapiens (human):KEGG	2/104	23/12994	0.014387	0.014387	0.206751	AGTR1/ACE2	2
Sympathetic Nerve Pathway (Neuroeffector Junction):PharmGKB	Sympathetic Nerve Pathway (Neuroeffector Junction):PharmGKB	2/104	23/12994	0.014387	0.014387	0.206751	ADRA1B/ADRA2B	2
Glycosaminoglycan metabolism:Reactome	Glycosaminoglycan metabolism:Reactome	4/104	119/12994	0.0152426	0.0152426	0.21192	PRELP/CHST7/LYVE1/HS3ST2	4
Prostaglandin Leukotriene metabolism:INOH	Prostaglandin Leukotriene metabolism:INOH	2/104	24/12994	0.0156138	0.0156138	0.21192	GGT5/ALOX15B	2
Beta1 integrin cell surface interactions:PID	Beta1 integrin cell surface interactions:PID	3/104	66/12994	0.0158316	0.0158316	0.21192	LAMA2/NID1/ITGA10	3
Cytochrome P450 - arranged by substrate type:Reactome	Cytochrome P450 - arranged by substrate type:Reactome	3/104	66/12994	0.0158316	0.0158316	0.21192	CYP4B1/RXRA/CYP26B1	3
Calcium signaling pathway - Homo sapiens (human):KEGG	Calcium signaling pathway - Homo sapiens (human):KEGG	5/104	185/12994	0.0164192	0.0164192	0.21192	PDGFRA/AGTR1/EDNRB/ADRA1B/CACNA1I	5
Fatty acid metabolism:Reactome	Fatty acid metabolism:Reactome	5/104	185/12994	0.0164192	0.0164192	0.21192	CYP4B1/GGT5/RXRA/ALOX15B/ACSL1	5
Class A/1 (Rhodopsin-like receptors):Reactome	Class A/1 (Rhodopsin-like receptors):Reactome	7/104	330/12994	0.0166622	0.0166622	0.21192	AGTR1/CNR1/EDNRB/ADRA1B/GPBAR1/ADRA2B/CYP26B1	7
mtor signaling pathway:BioCarta	mtor signaling pathway:BioCarta	2/104	25/12994	0.0168838	0.0168838	0.21192	PIK3R1/GHR	2
Nitric oxide stimulates guanylate cyclase:Reactome	Nitric oxide stimulates guanylate cyclase:Reactome	2/104	25/12994	0.0168838	0.0168838	0.21192	PDE2A/KCNMB4	2
regulation of eif-4e and p70s6 kinase:BioCarta	regulation of eif-4e and p70s6 kinase:BioCarta	2/104	25/12994	0.0168838	0.0168838	0.21192	PIK3R1/GHR	2
RAC1-PAK1-p38-MMP2 Pathway:Wikipathways	RAC1-PAK1-p38-MMP2 Pathway:Wikipathways	3/104	68/12994	0.0171415	0.0171415	0.212465	ANGPTL1/PIK3R1/ANGPT4	3
ALK1 signaling events:PID	ALK1 signaling events:PID	2/104	26/12994	0.0181964	0.0181964	0.222756	ACVRL1/ID1	2
PI3K-Akt Signaling Pathway:Wikipathways	PI3K-Akt Signaling Pathway:Wikipathways	7/104	339/12994	0.0190191	0.0190191	0.229987	LAMA2/PDGFRA/PIK3R1/ANGPT4/VWF/ITGA10/GHR	7
corticosteroids and cardioprotection:BioCarta	corticosteroids and cardioprotection:BioCarta	2/104	27/12994	0.0195508	0.0195508	0.230788	PIK3R1/CORIN	2
pdgf signaling pathway:BioCarta	pdgf signaling pathway:BioCarta	2/104	27/12994	0.0195508	0.0195508	0.230788	PDGFRA/PIK3R1	2
IL3-mediated signaling events:PID	IL3-mediated signaling events:PID	2/104	28/12994	0.0209462	0.0209462	0.241509	PIK3R1/ID1	2
Reelin signaling pathway:PID	Reelin signaling pathway:PID	2/104	28/12994	0.0209462	0.0209462	0.241509	MAP1B/PIK3R1	2
Focal adhesion - Homo sapiens (human):KEGG	Focal adhesion - Homo sapiens (human):KEGG	5/104	199/12994	0.0217646	0.0217646	0.248062	LAMA2/PDGFRA/PIK3R1/VWF/ITGA10	5
Diuretics Pathway, Pharmacodynamics:PharmGKB	Diuretics Pathway, Pharmacodynamics:PharmGKB	2/104	29/12994	0.0223819	0.0223819	0.252198	SCNN1B/WNK3	2
-arrestins in gpcr desensitization:BioCarta	-arrestins in gpcr desensitization:BioCarta	2/104	30/12994	0.0238571	0.0238571	0.262847	EDNRB/ADRA1B	2
Downstream signal transduction:Reactome	Downstream signal transduction:Reactome	2/104	30/12994	0.0238571	0.0238571	0.262847	PDGFRA/PIK3R1	2
Rap1 signaling pathway - Homo sapiens (human):KEGG	Rap1 signaling pathway - Homo sapiens (human):KEGG	5/104	206/12994	0.0248181	0.0248181	0.267634	PDGFRA/CNR1/PIK3R1/ANGPT4/ID1	5
Signaling pathways regulating pluripotency of stem cells - Homo sapiens (human):KEGG	Signaling pathways regulating pluripotency of stem cells - Homo sapiens (human):KEGG	4/104	139/12994	0.0253493	0.0253493	0.267634	PIK3R1/TBX3/ID1/WNT6	4
activation of camp-dependent protein kinase pka:BioCarta	activation of camp-dependent protein kinase pka:BioCarta	2/104	31/12994	0.0253713	0.0253713	0.267634	EDNRB/ADRA1B	2
Matrix Metalloproteinases:Wikipathways	Matrix Metalloproteinases:Wikipathways	2/104	31/12994	0.0253713	0.0253713	0.267634	TIMP4/TIMP3	2
role of -arrestins in the activation and targeting of map kinases:BioCarta	role of -arrestins in the activation and targeting of map kinases:BioCarta	2/104	32/12994	0.0269236	0.0269236	0.281019	EDNRB/ADRA1B	2
ECM-receptor interaction - Homo sapiens (human):KEGG	ECM-receptor interaction - Homo sapiens (human):KEGG	3/104	82/12994	0.0279673	0.0279673	0.285588	LAMA2/VWF/ITGA10	3
Alpha 6 Beta 4 signaling pathway:Wikipathways	Alpha 6 Beta 4 signaling pathway:Wikipathways	2/104	33/12994	0.0285133	0.0285133	0.285588	LAMA2/PIK3R1	2
Netrin-mediated signaling events:PID	Netrin-mediated signaling events:PID	2/104	33/12994	0.0285133	0.0285133	0.285588	MAP1B/PIK3R1	2
phospholipids as signalling intermediaries:BioCarta	phospholipids as signalling intermediaries:BioCarta	2/104	33/12994	0.0285133	0.0285133	0.285588	PDGFRA/PIK3R1	2
Monoamine GPCRs:Wikipathways	Monoamine GPCRs:Wikipathways	2/104	34/12994	0.0301398	0.0301398	0.29886	ADRA1B/ADRA2B	2
Wnt signaling pathway - Homo sapiens (human):KEGG	Wnt signaling pathway - Homo sapiens (human):KEGG	4/104	148/12994	0.0309543	0.0309543	0.303898	DAAM2/NKD1/WNT6/SOX17	4
ncRNAs involved in Wnt signaling in hepatocellular carcinoma:Wikipathways	ncRNAs involved in Wnt signaling in hepatocellular carcinoma:Wikipathways	3/104	86/12994	0.031593	0.031593	0.307127	NKD1/WNT6/SOX17	3
IL1-mediated signaling events:PID	IL1-mediated signaling events:PID	2/104	36/12994	0.0335005	0.0335005	0.310452	PIK3R1/IRAK3	2
N-cadherin signaling events:PID	N-cadherin signaling events:PID	2/104	36/12994	0.0335005	0.0335005	0.310452	CNR1/PIK3R1	2
rac1 cell motility signaling pathway:BioCarta	rac1 cell motility signaling pathway:BioCarta	2/104	36/12994	0.0335005	0.0335005	0.310452	PDGFRA/PIK3R1	2
roles of arrestin dependent recruitment of src kinases in gpcr signaling:BioCarta	roles of arrestin dependent recruitment of src kinases in gpcr signaling:BioCarta	2/104	36/12994	0.0335005	0.0335005	0.310452	EDNRB/ADRA1B	2
Tyrosine metabolism - Homo sapiens (human):KEGG	Tyrosine metabolism - Homo sapiens (human):KEGG	2/104	36/12994	0.0335005	0.0335005	0.310452	PNMT/TPO	2
Biological oxidations:Reactome	Biological oxidations:Reactome	5/104	226/12994	0.0350166	0.0350166	0.314745	CYP4B1/GGT5/RXRA/ACSM5/CYP26B1	5
Aldosterone-regulated sodium reabsorption - Homo sapiens (human):KEGG	Aldosterone-regulated sodium reabsorption - Homo sapiens (human):KEGG	2/104	37/12994	0.0352334	0.0352334	0.314745	PIK3R1/SCNN1B	2
Platelet Aggregation (Plug Formation):Reactome	Platelet Aggregation (Plug Formation):Reactome	2/104	37/12994	0.0352334	0.0352334	0.314745	VWF/ADRA2B	2
trefoil factors initiate mucosal healing:BioCarta	trefoil factors initiate mucosal healing:BioCarta	2/104	37/12994	0.0352334	0.0352334	0.314745	PIK3R1/GHR	2
Amino Acid metabolism:Wikipathways	Amino Acid metabolism:Wikipathways	3/104	91/12994	0.0364547	0.0364547	0.322748	PNMT/ARG1/TPO	3
Small cell lung cancer - Homo sapiens (human):KEGG	Small cell lung cancer - Homo sapiens (human):KEGG	3/104	93/12994	0.0385012	0.0385012	0.337849	LAMA2/PIK3R1/RXRA	3
Amoebiasis - Homo sapiens (human):KEGG	Amoebiasis - Homo sapiens (human):KEGG	3/104	95/12994	0.0406052	0.0406052	0.341456	LAMA2/PIK3R1/ARG1	3
Ferroptosis - Homo sapiens (human):KEGG	Ferroptosis - Homo sapiens (human):KEGG	2/104	40/12994	0.0406339	0.0406339	0.341456	ACSL1/MAP1LC3C	2
Ferroptosis:Wikipathways	Ferroptosis:Wikipathways	2/104	40/12994	0.0406339	0.0406339	0.341456	ACSL1/MAP1LC3C	2
inactivation of gsk3 by akt causes accumulation of b-catenin in alveolar macrophages:BioCarta	inactivation of gsk3 by akt causes accumulation of b-catenin in alveolar macrophages:BioCarta	2/104	40/12994	0.0406339	0.0406339	0.341456	PIK3R1/NKD1	2
Metabolism of polyamines:Reactome	Metabolism of polyamines:Reactome	2/104	40/12994	0.0406339	0.0406339	0.341456	CKB/ARG1	2
Aldosterone synthesis and secretion - Homo sapiens (human):KEGG	Aldosterone synthesis and secretion - Homo sapiens (human):KEGG	3/104	96/12994	0.0416787	0.0416787	0.347291	AGTR1/PDE2A/CACNA1I	3
LncRNA involvement in canonical Wnt signaling and colorectal cancer:Wikipathways	LncRNA involvement in canonical Wnt signaling and colorectal cancer:Wikipathways	3/104	97/12994	0.0427664	0.0427664	0.353386	NKD1/WNT6/SOX17	3
actions of nitric oxide in the heart:BioCarta	actions of nitric oxide in the heart:BioCarta	2/104	42/12994	0.0443964	0.0443964	0.36084	PIK3R1/PDE2A	2
chrebp regulation by carbohydrates and camp:BioCarta	chrebp regulation by carbohydrates and camp:BioCarta	2/104	42/12994	0.0443964	0.0443964	0.36084	EDNRB/ADRA1B	2
Amine ligand-binding receptors:Reactome	Amine ligand-binding receptors:Reactome	2/104	43/12994	0.0463244	0.0463244	0.370438	ADRA1B/ADRA2B	2
Vitamin A and Carotenoid Metabolism:Wikipathways	Vitamin A and Carotenoid Metabolism:Wikipathways	2/104	43/12994	0.0463244	0.0463244	0.370438	RXRA/CYP26B1	2
nfat and hypertrophy of the heart:BioCarta	nfat and hypertrophy of the heart:BioCarta	2/104	44/12994	0.0482827	0.0482827	0.381026	PIK3R1/ALOX15B	2
Stimuli-sensing channels:Reactome	Stimuli-sensing channels:Reactome	3/104	102/12994	0.0484171	0.0484171	0.381026	TSC22D3/SCNN1B/WNK3	3
activation of csk by camp-dependent protein kinase inhibits signaling through the t cell receptor:BioCarta	activation of csk by camp-dependent protein kinase inhibits signaling through the t cell receptor:BioCarta	2/104	45/12994	0.0502708	0.0502708	0.386415	EDNRB/ADRA1B	2
PDGF:INOH	PDGF:INOH	2/104	45/12994	0.0502708	0.0502708	0.386415	PDGFRA/PIK3R1	2
Signaling by Retinoic Acid:Reactome	Signaling by Retinoic Acid:Reactome	2/104	45/12994	0.0502708	0.0502708	0.386415	RXRA/CYP26B1	2
Senescence and Autophagy in Cancer:Wikipathways	Senescence and Autophagy in Cancer:Wikipathways	3/104	106/12994	0.0531883	0.0531883	0.393238	IGFBP5/MAP1LC3C/IGFBP3	3
Arf6 trafficking events:PID	Arf6 trafficking events:PID	2/104	47/12994	0.0543339	0.0543339	0.393238	AGTR1/ITGA10	2
ion channels and their functional role in vascular endothelium:BioCarta	ion channels and their functional role in vascular endothelium:BioCarta	2/104	47/12994	0.0543339	0.0543339	0.393238	EDNRB/ADRA1B	2
Trans-sulfuration pathway:Wikipathways	Trans-sulfuration pathway:Wikipathways	2/104	47/12994	0.0543339	0.0543339	0.393238	GGT5/CKB	2
Phase I - Functionalization of compounds:Reactome	Phase I - Functionalization of compounds:Reactome	3/104	107/12994	0.0544153	0.0544153	0.393238	CYP4B1/RXRA/CYP26B1	3
Metabolism of amino acids and derivatives:Reactome	Metabolism of amino acids and derivatives:Reactome	6/104	339/12994	0.0546117	0.0546117	0.393238	PNMT/PRODH/INMT/CKB/ARG1/TPO	6
Notch-mediated HES/HEY network:PID	Notch-mediated HES/HEY network:PID	2/104	48/12994	0.0564078	0.0564078	0.393238	ID1/GHR	2
Platelet activation, signaling and aggregation:Reactome	Platelet activation, signaling and aggregation:Reactome	5/104	260/12994	0.0576134	0.0576134	0.393238	TIMP3/PIK3R1/MMRN1/VWF/ADRA2B	5
GPCRs, Class A Rhodopsin-like:Wikipathways	GPCRs, Class A Rhodopsin-like:Wikipathways	5/104	261/12994	0.0583805	0.0583805	0.393238	AGTR1/CNR1/EDNRB/ADRA1B/ADRA2B	5
NHR:Signalink	NHR:Signalink	2/104	49/12994	0.0585091	0.0585091	0.393238	RXRA/RORB	2
Nuclear Receptor transcription pathway:Reactome	Nuclear Receptor transcription pathway:Reactome	2/104	51/12994	0.0627918	0.0627918	0.393238	RXRA/RORB	2
Signaling by Type 1 Insulin-like Growth Factor 1 Receptor (IGF1R):Reactome	Signaling by Type 1 Insulin-like Growth Factor 1 Receptor (IGF1R):Reactome	2/104	51/12994	0.0627918	0.0627918	0.393238	PIK3R1/CILP	2
O-linked glycosylation:Reactome	O-linked glycosylation:Reactome	3/104	116/12994	0.0660609	0.0660609	0.393238	GALNT15/ADAMTS15/ST6GALNAC2	3
Cardiac Progenitor Differentiation:Wikipathways	Cardiac Progenitor Differentiation:Wikipathways	2/104	53/12994	0.0671775	0.0671775	0.393238	PDGFRA/SOX17	2
IL1:NetPath	IL1:NetPath	2/104	54/12994	0.0694077	0.0694077	0.393238	PIK3R1/IRAK3	2
Signaling by PDGF:Reactome	Signaling by PDGF:Reactome	2/104	54/12994	0.0694077	0.0694077	0.393238	PDGFRA/PIK3R1	2
Arginine Proline metabolism:INOH	Arginine Proline metabolism:INOH	2/104	55/12994	0.0716621	0.0716621	0.393238	CKB/ARG1	2
IL-1 signaling pathway:Wikipathways	IL-1 signaling pathway:Wikipathways	2/104	55/12994	0.0716621	0.0716621	0.393238	PIK3R1/IRAK3	2
Validated transcriptional targets of TAp63 isoforms:PID	Validated transcriptional targets of TAp63 isoforms:PID	2/104	55/12994	0.0716621	0.0716621	0.393238	MFGE8/IGFBP3	2
Vascular smooth muscle contraction - Homo sapiens (human):KEGG	Vascular smooth muscle contraction - Homo sapiens (human):KEGG	3/104	121/12994	0.072985	0.072985	0.393238	AGTR1/ADRA1B/KCNMB4	3
Glutathione metabolism - Homo sapiens (human):KEGG	Glutathione metabolism - Homo sapiens (human):KEGG	2/104	56/12994	0.0739401	0.0739401	0.393238	GPX3/GGT5	2
ECM proteoglycans:Reactome	ECM proteoglycans:Reactome	2/104	57/12994	0.0762412	0.0762412	0.393238	LAMA2/MATN3	2
acetone degradation I (to methylglyoxal):HumanCyc	acetone degradation I (to methylglyoxal):HumanCyc	1/104	10/12994	0.0772407	0.0772407	0.393238	CYP4X1	1
Adrenoleukodystrophy, X-linked:SMPDB	Adrenoleukodystrophy, X-linked:SMPDB	1/104	10/12994	0.0772407	0.0772407	0.393238	ACSL1	1
Beta Oxidation of Very Long Chain Fatty Acids:SMPDB	Beta Oxidation of Very Long Chain Fatty Acids:SMPDB	1/104	10/12994	0.0772407	0.0772407	0.393238	ACSL1	1
Carnitine-acylcarnitine translocase deficiency:SMPDB	Carnitine-acylcarnitine translocase deficiency:SMPDB	1/104	10/12994	0.0772407	0.0772407	0.393238	ACSL1	1
Chylomicron remodeling:Reactome	Chylomicron remodeling:Reactome	1/104	10/12994	0.0772407	0.0772407	0.393238	GPIHBP1	1
Crosslinking of collagen fibrils:Reactome	Crosslinking of collagen fibrils:Reactome	1/104	10/12994	0.0772407	0.0772407	0.393238	LOX	1
Growth hormone signaling:INOH	Growth hormone signaling:INOH	1/104	10/12994	0.0772407	0.0772407	0.393238	GHR	1
Hyaluronan uptake and degradation:Reactome	Hyaluronan uptake and degradation:Reactome	1/104	10/12994	0.0772407	0.0772407	0.393238	LYVE1	1
Liver X Receptor Pathway:Wikipathways	Liver X Receptor Pathway:Wikipathways	1/104	10/12994	0.0772407	0.0772407	0.393238	RXRA	1
Mitochondrial Beta-Oxidation of Long Chain Saturated Fatty Acids:SMPDB	Mitochondrial Beta-Oxidation of Long Chain Saturated Fatty Acids:SMPDB	1/104	10/12994	0.0772407	0.0772407	0.393238	ACSL1	1
nicotine degradation III:HumanCyc	nicotine degradation III:HumanCyc	1/104	10/12994	0.0772407	0.0772407	0.393238	CYP4X1	1
Organic anion transporters:Reactome	Organic anion transporters:Reactome	1/104	10/12994	0.0772407	0.0772407	0.393238	SLC25A18	1
PI3K events in ERBB4 signaling:Reactome	PI3K events in ERBB4 signaling:Reactome	1/104	10/12994	0.0772407	0.0772407	0.393238	PIK3R1	1
Signaling by FGFR3 fusions in cancer:Reactome	Signaling by FGFR3 fusions in cancer:Reactome	1/104	10/12994	0.0772407	0.0772407	0.393238	PIK3R1	1
Thyroxine biosynthesis:Reactome	Thyroxine biosynthesis:Reactome	1/104	10/12994	0.0772407	0.0772407	0.393238	TPO	1
Urea cycle:Reactome	Urea cycle:Reactome	1/104	10/12994	0.0772407	0.0772407	0.393238	ARG1	1
Vitamin D Metabolism:Wikipathways	Vitamin D Metabolism:Wikipathways	1/104	10/12994	0.0772407	0.0772407	0.393238	RXRA	1
Celecoxib Pathway, Pharmacodynamics:PharmGKB	Celecoxib Pathway, Pharmacodynamics:PharmGKB	2/104	58/12994	0.078565	0.078565	0.393238	CACNA1I/IGFBP3	2
Notch:NetPath	Notch:NetPath	2/104	58/12994	0.078565	0.078565	0.393238	PIK3R1/SAP30	2
ATF-2 transcription factor network:PID	ATF-2 transcription factor network:PID	2/104	60/12994	0.0832784	0.0832784	0.393238	PDGFRA/ARG1	2
Alpha6 beta4 integrin-ligand interactions:PID	Alpha6 beta4 integrin-ligand interactions:PID	1/104	11/12994	0.0846319	0.0846319	0.393238	LAMA2	1
Creatine metabolism:Reactome	Creatine metabolism:Reactome	1/104	11/12994	0.0846319	0.0846319	0.393238	CKB	1
cxcr4 signaling pathway:BioCarta	cxcr4 signaling pathway:BioCarta	1/104	11/12994	0.0846319	0.0846319	0.393238	PIK3R1	1
GAB1 signalosome:Reactome	GAB1 signalosome:Reactome	1/104	11/12994	0.0846319	0.0846319	0.393238	PIK3R1	1
insulin signaling pathway:BioCarta	insulin signaling pathway:BioCarta	1/104	11/12994	0.0846319	0.0846319	0.393238	PIK3R1	1
Signaling by FGFR4 in disease:Reactome	Signaling by FGFR4 in disease:Reactome	1/104	11/12994	0.0846319	0.0846319	0.393238	PIK3R1	1
Synthesis of pyrophosphates in the cytosol:Reactome	Synthesis of pyrophosphates in the cytosol:Reactome	1/104	11/12994	0.0846319	0.0846319	0.393238	IP6K3	1
Taurine and hypotaurine metabolism - Homo sapiens (human):KEGG	Taurine and hypotaurine metabolism - Homo sapiens (human):KEGG	1/104	11/12994	0.0846319	0.0846319	0.393238	GGT5	1
BCR:NetPath	BCR:NetPath	3/104	129/12994	0.0847062	0.0847062	0.393238	PIK3R1/NEDD9/BANK1	3
Platelet degranulation:Reactome	Platelet degranulation:Reactome	3/104	129/12994	0.0847062	0.0847062	0.393238	TIMP3/MMRN1/VWF	3
Notch Signaling Pathway:Wikipathways	Notch Signaling Pathway:Wikipathways	2/104	61/12994	0.085667	0.085667	0.393238	PIK3R1/SAP30	2
Signaling by MET:Reactome	Signaling by MET:Reactome	2/104	61/12994	0.085667	0.085667	0.393238	LAMA2/PIK3R1	2
Adipogenesis:Wikipathways	Adipogenesis:Wikipathways	3/104	131/12994	0.0877555	0.0877555	0.393238	SPOCK1/RXRA/CYP26B1	3
Integrins in angiogenesis:PID	Integrins in angiogenesis:PID	2/104	63/12994	0.0905058	0.0905058	0.393238	MFGE8/PIK3R1	2
LPA receptor mediated events:PID	LPA receptor mediated events:PID	2/104	63/12994	0.0905058	0.0905058	0.393238	PIK3R1/ADRA1B	2
G alpha (q) signalling events:Reactome	G alpha (q) signalling events:Reactome	4/104	213/12994	0.0915042	0.0915042	0.393238	AGTR1/PIK3R1/EDNRB/ADRA1B	4
&gamma;-glutamyl cycle:HumanCyc	&gamma;-glutamyl cycle:HumanCyc	1/104	12/12994	0.0919645	0.0919645	0.393238	GGT5	1
Eicosanoids:Reactome	Eicosanoids:Reactome	1/104	12/12994	0.0919645	0.0919645	0.393238	CYP4B1	1
Hyaluronan metabolism:Reactome	Hyaluronan metabolism:Reactome	1/104	12/12994	0.0919645	0.0919645	0.393238	LYVE1	1
LncRNA-mediated mechanisms of therapeutic resistance:Wikipathways	LncRNA-mediated mechanisms of therapeutic resistance:Wikipathways	1/104	12/12994	0.0919645	0.0919645	0.393238	WNT6	1
melatonin degradation I:HumanCyc	melatonin degradation I:HumanCyc	1/104	12/12994	0.0919645	0.0919645	0.393238	CYP4X1	1
Miscellaneous substrates:Reactome	Miscellaneous substrates:Reactome	1/104	12/12994	0.0919645	0.0919645	0.393238	CYP4B1	1
Oxidation of Branched Chain Fatty Acids:SMPDB	Oxidation of Branched Chain Fatty Acids:SMPDB	1/104	12/12994	0.0919645	0.0919645	0.393238	ACSL1	1
superoxide radicals degradation:HumanCyc	superoxide radicals degradation:HumanCyc	1/104	12/12994	0.0919645	0.0919645	0.393238	GPX3	1
TP53 Regulates Transcription of Death Receptors and Ligands:Reactome	TP53 Regulates Transcription of Death Receptors and Ligands:Reactome	1/104	12/12994	0.0919645	0.0919645	0.393238	IGFBP3	1
Response to elevated platelet cytosolic Ca2+:Reactome	Response to elevated platelet cytosolic Ca2+:Reactome	3/104	134/12994	0.0924157	0.0924157	0.393238	TIMP3/MMRN1/VWF	3
Cortisol synthesis and secretion - Homo sapiens (human):KEGG	Cortisol synthesis and secretion - Homo sapiens (human):KEGG	2/104	64/12994	0.092955	0.092955	0.393238	AGTR1/CACNA1I	2
Central carbon metabolism in cancer - Homo sapiens (human):KEGG	Central carbon metabolism in cancer - Homo sapiens (human):KEGG	2/104	65/12994	0.0954235	0.0954235	0.393238	PDGFRA/PIK3R1	2
IL4-mediated signaling events:PID	IL4-mediated signaling events:PID	2/104	65/12994	0.0954235	0.0954235	0.393238	PIK3R1/ARG1	2
Oncostatin M Signaling Pathway:Wikipathways	Oncostatin M Signaling Pathway:Wikipathways	2/104	65/12994	0.0954235	0.0954235	0.393238	TIMP3/PIK3R1	2
Renin secretion - Homo sapiens (human):KEGG	Renin secretion - Homo sapiens (human):KEGG	2/104	65/12994	0.0954235	0.0954235	0.393238	AGTR1/ADCYAP1R1	2
Non-small cell lung cancer - Homo sapiens (human):KEGG	Non-small cell lung cancer - Homo sapiens (human):KEGG	2/104	66/12994	0.0979107	0.0979107	0.393238	PIK3R1/RXRA	2
Non-small cell lung cancer:Wikipathways	Non-small cell lung cancer:Wikipathways	2/104	66/12994	0.0979107	0.0979107	0.393238	PIK3R1/RXRA	2
Tryptophan degradation:INOH	Tryptophan degradation:INOH	2/104	66/12994	0.0979107	0.0979107	0.393238	CYP4B1/INMT	2
alpha-linolenic (omega3) and linoleic (omega6) acid metabolism:Reactome	alpha-linolenic (omega3) and linoleic (omega6) acid metabolism:Reactome	1/104	13/12994	0.0992388	0.0992388	0.393238	ACSL1	1
alpha-linolenic acid (ALA) metabolism:Reactome	alpha-linolenic acid (ALA) metabolism:Reactome	1/104	13/12994	0.0992388	0.0992388	0.393238	ACSL1	1
Argininemia:SMPDB	Argininemia:SMPDB	1/104	13/12994	0.0992388	0.0992388	0.393238	ARG1	1
Argininosuccinic Aciduria:SMPDB	Argininosuccinic Aciduria:SMPDB	1/104	13/12994	0.0992388	0.0992388	0.393238	ARG1	1
b cell survival pathway:BioCarta	b cell survival pathway:BioCarta	1/104	13/12994	0.0992388	0.0992388	0.393238	PIK3R1	1
Carbamoyl Phosphate Synthetase Deficiency:SMPDB	Carbamoyl Phosphate Synthetase Deficiency:SMPDB	1/104	13/12994	0.0992388	0.0992388	0.393238	ARG1	1
Cell-type Dependent Selectivity of CCK2R Signaling:Wikipathways	Cell-type Dependent Selectivity of CCK2R Signaling:Wikipathways	1/104	13/12994	0.0992388	0.0992388	0.393238	CNR1	1
chondroitin sulfate biosynthesis (late stages):HumanCyc	chondroitin sulfate biosynthesis (late stages):HumanCyc	1/104	13/12994	0.0992388	0.0992388	0.393238	CHST7	1
Citrullinemia Type I:SMPDB	Citrullinemia Type I:SMPDB	1/104	13/12994	0.0992388	0.0992388	0.393238	ARG1	1
Constitutive Signaling by EGFRvIII:Reactome	Constitutive Signaling by EGFRvIII:Reactome	1/104	13/12994	0.0992388	0.0992388	0.393238	PIK3R1	1
Development of pulmonary dendritic cells and macrophage subsets:Wikipathways	Development of pulmonary dendritic cells and macrophage subsets:Wikipathways	1/104	13/12994	0.0992388	0.0992388	0.393238	TPO	1
Fatty acid biosynthesis - Homo sapiens (human):KEGG	Fatty acid biosynthesis - Homo sapiens (human):KEGG	1/104	13/12994	0.0992388	0.0992388	0.393238	ACSL1	1
Import of palmitoyl-CoA into the mitochondrial matrix:Reactome	Import of palmitoyl-CoA into the mitochondrial matrix:Reactome	1/104	13/12994	0.0992388	0.0992388	0.393238	RXRA	1
MFAP5-mediated ovarian cancer cell motility and invasiveness:Wikipathways	MFAP5-mediated ovarian cancer cell motility and invasiveness:Wikipathways	1/104	13/12994	0.0992388	0.0992388	0.393238	MFAP5	1
multiple antiapoptotic pathways from igf-1r signaling lead to bad phosphorylation:BioCarta	multiple antiapoptotic pathways from igf-1r signaling lead to bad phosphorylation:BioCarta	1/104	13/12994	0.0992388	0.0992388	0.393238	PIK3R1	1
noradrenaline and adrenaline degradation:HumanCyc	noradrenaline and adrenaline degradation:HumanCyc	1/104	13/12994	0.0992388	0.0992388	0.393238	PNMT	1
Ornithine Transcarbamylase Deficiency (OTC Deficiency):SMPDB	Ornithine Transcarbamylase Deficiency (OTC Deficiency):SMPDB	1/104	13/12994	0.0992388	0.0992388	0.393238	ARG1	1
p53 signaling pathway:BioCarta	p53 signaling pathway:BioCarta	1/104	13/12994	0.0992388	0.0992388	0.393238	TIMP3	1
Signaling by EGFRvIII in Cancer:Reactome	Signaling by EGFRvIII in Cancer:Reactome	1/104	13/12994	0.0992388	0.0992388	0.393238	PIK3R1	1
stearate biosynthesis:HumanCyc	stearate biosynthesis:HumanCyc	1/104	13/12994	0.0992388	0.0992388	0.393238	ACSL1	1
superpathway of melatonin degradation:HumanCyc	superpathway of melatonin degradation:HumanCyc	1/104	13/12994	0.0992388	0.0992388	0.393238	CYP4X1	1
trka receptor signaling pathway:BioCarta	trka receptor signaling pathway:BioCarta	1/104	13/12994	0.0992388	0.0992388	0.393238	PIK3R1	1
Urea Cycle:SMPDB	Urea Cycle:SMPDB	1/104	13/12994	0.0992388	0.0992388	0.393238	ARG1	1
visual signal transduction:BioCarta	visual signal transduction:BioCarta	1/104	13/12994	0.0992388	0.0992388	0.393238	SLC25A18	1
O-linked glycosylation of mucins:Reactome	O-linked glycosylation of mucins:Reactome	2/104	67/12994	0.100416	0.100416	0.393238	GALNT15/ST6GALNAC2	2
AMP-activated Protein Kinase (AMPK) Signaling:Wikipathways	AMP-activated Protein Kinase (AMPK) Signaling:Wikipathways	2/104	68/12994	0.10294	0.10294	0.393238	PIK3R1/ADRA1B	2
PPAR signaling pathway:Wikipathways	PPAR signaling pathway:Wikipathways	2/104	68/12994	0.10294	0.10294	0.393238	RXRA/ACSL1	2
Adipocytokine signaling pathway - Homo sapiens (human):KEGG	Adipocytokine signaling pathway - Homo sapiens (human):KEGG	2/104	69/12994	0.105481	0.105481	0.393238	RXRA/ACSL1	2
Constitutive Signaling by Aberrant PI3K in Cancer:Reactome	Constitutive Signaling by Aberrant PI3K in Cancer:Reactome	2/104	69/12994	0.105481	0.105481	0.393238	PDGFRA/PIK3R1	2
Abacavir Pathway, Pharmacokinetics/Pharmacodynamics:PharmGKB	Abacavir Pathway, Pharmacokinetics/Pharmacodynamics:PharmGKB	1/104	14/12994	0.106455	0.106455	0.393238	CKB	1
Assembly of active LPL and LIPC lipase complexes:Reactome	Assembly of active LPL and LIPC lipase complexes:Reactome	1/104	14/12994	0.106455	0.106455	0.393238	GPIHBP1	1
Atypical NF-kappaB pathway:PID	Atypical NF-kappaB pathway:PID	1/104	14/12994	0.106455	0.106455	0.393238	PIK3R1	1
Carnitine palmitoyl transferase deficiency (I):SMPDB	Carnitine palmitoyl transferase deficiency (I):SMPDB	1/104	14/12994	0.106455	0.106455	0.393238	ACSL1	1
Carnitine palmitoyl transferase deficiency (II):SMPDB	Carnitine palmitoyl transferase deficiency (II):SMPDB	1/104	14/12994	0.106455	0.106455	0.393238	ACSL1	1
Ethylmalonic Encephalopathy:SMPDB	Ethylmalonic Encephalopathy:SMPDB	1/104	14/12994	0.106455	0.106455	0.393238	ACSL1	1
Fatty acid Metabolism:SMPDB	Fatty acid Metabolism:SMPDB	1/104	14/12994	0.106455	0.106455	0.393238	ACSL1	1
Glutathione synthesis and recycling:Reactome	Glutathione synthesis and recycling:Reactome	1/104	14/12994	0.106455	0.106455	0.393238	GGT5	1
IL5-mediated signaling events:PID	IL5-mediated signaling events:PID	1/104	14/12994	0.106455	0.106455	0.393238	PIK3R1	1
Long chain acyl-CoA dehydrogenase deficiency (LCAD):SMPDB	Long chain acyl-CoA dehydrogenase deficiency (LCAD):SMPDB	1/104	14/12994	0.106455	0.106455	0.393238	ACSL1	1
Medium chain acyl-coa dehydrogenase deficiency (MCAD):SMPDB	Medium chain acyl-coa dehydrogenase deficiency (MCAD):SMPDB	1/104	14/12994	0.106455	0.106455	0.393238	ACSL1	1
SEMA3A-Plexin repulsion signaling by inhibiting Integrin adhesion:Reactome	SEMA3A-Plexin repulsion signaling by inhibiting Integrin adhesion:Reactome	1/104	14/12994	0.106455	0.106455	0.393238	PLXNA4	1
Short Chain Acyl CoA Dehydrogenase Deficiency (SCAD Deficiency):SMPDB	Short Chain Acyl CoA Dehydrogenase Deficiency (SCAD Deficiency):SMPDB	1/104	14/12994	0.106455	0.106455	0.393238	ACSL1	1
TGF-B Signaling in Thyroid Cells for Epithelial-Mesenchymal Transition:Wikipathways	TGF-B Signaling in Thyroid Cells for Epithelial-Mesenchymal Transition:Wikipathways	1/104	14/12994	0.106455	0.106455	0.393238	ID1	1
transcription regulation by methyltransferase of carm1:BioCarta	transcription regulation by methyltransferase of carm1:BioCarta	1/104	14/12994	0.106455	0.106455	0.393238	RXRA	1
Trifunctional protein deficiency:SMPDB	Trifunctional protein deficiency:SMPDB	1/104	14/12994	0.106455	0.106455	0.393238	ACSL1	1
Very-long-chain acyl coa dehydrogenase deficiency (VLCAD):SMPDB	Very-long-chain acyl coa dehydrogenase deficiency (VLCAD):SMPDB	1/104	14/12994	0.106455	0.106455	0.393238	ACSL1	1
superpathway of inositol phosphate compounds:HumanCyc	superpathway of inositol phosphate compounds:HumanCyc	2/104	70/12994	0.108039	0.108039	0.393238	PIK3R1/IP6K3	2
Adrenergic signaling in cardiomyocytes - Homo sapiens (human):KEGG	Adrenergic signaling in cardiomyocytes - Homo sapiens (human):KEGG	3/104	144/12994	0.108665	0.108665	0.393238	AGTR1/SCN7A/ADRA1B	3
Phospholipase D signaling pathway - Homo sapiens (human):KEGG	Phospholipase D signaling pathway - Homo sapiens (human):KEGG	3/104	145/12994	0.110347	0.110347	0.393238	PDGFRA/AGTR1/PIK3R1	3
Alpha6Beta4Integrin:NetPath	Alpha6Beta4Integrin:NetPath	2/104	71/12994	0.110613	0.110613	0.393238	LAMA2/PIK3R1	2
Glioma - Homo sapiens (human):KEGG	Glioma - Homo sapiens (human):KEGG	2/104	71/12994	0.110613	0.110613	0.393238	PDGFRA/PIK3R1	2
Arrhythmogenic right ventricular cardiomyopathy (ARVC) - Homo sapiens (human):KEGG	Arrhythmogenic right ventricular cardiomyopathy (ARVC) - Homo sapiens (human):KEGG	2/104	72/12994	0.113204	0.113204	0.393238	LAMA2/ITGA10	2
Melanoma - Homo sapiens (human):KEGG	Melanoma - Homo sapiens (human):KEGG	2/104	72/12994	0.113204	0.113204	0.393238	PDGFRA/PIK3R1	2
Biogenic Amine Synthesis:Wikipathways	Biogenic Amine Synthesis:Wikipathways	1/104	15/12994	0.113615	0.113615	0.393238	PNMT	1
Constitutive Signaling by Ligand-Responsive EGFR Cancer Variants:Reactome	Constitutive Signaling by Ligand-Responsive EGFR Cancer Variants:Reactome	1/104	15/12994	0.113615	0.113615	0.393238	PIK3R1	1
Constitutive Signaling by NOTCH1 HD Domain Mutants:Reactome	Constitutive Signaling by NOTCH1 HD Domain Mutants:Reactome	1/104	15/12994	0.113615	0.113615	0.393238	NEURL1B	1
Fatty acids:Reactome	Fatty acids:Reactome	1/104	15/12994	0.113615	0.113615	0.393238	CYP4B1	1
GRB2:SOS provides linkage to MAPK signaling for Integrins:Reactome	GRB2:SOS provides linkage to MAPK signaling for Integrins:Reactome	1/104	15/12994	0.113615	0.113615	0.393238	VWF	1
IL-6-type cytokine receptor ligand interactions:Reactome	IL-6-type cytokine receptor ligand interactions:Reactome	1/104	15/12994	0.113615	0.113615	0.393238	CRLF1	1
il-7 signal transduction:BioCarta	il-7 signal transduction:BioCarta	1/104	15/12994	0.113615	0.113615	0.393238	PIK3R1	1
p130Cas linkage to MAPK signaling for integrins:Reactome	p130Cas linkage to MAPK signaling for integrins:Reactome	1/104	15/12994	0.113615	0.113615	0.393238	VWF	1
pten dependent cell cycle arrest and apoptosis:BioCarta	pten dependent cell cycle arrest and apoptosis:BioCarta	1/104	15/12994	0.113615	0.113615	0.393238	PIK3R1	1
Signaling by EGFR in Cancer:Reactome	Signaling by EGFR in Cancer:Reactome	1/104	15/12994	0.113615	0.113615	0.393238	PIK3R1	1
Signaling by Ligand-Responsive EGFR Variants in Cancer:Reactome	Signaling by Ligand-Responsive EGFR Variants in Cancer:Reactome	1/104	15/12994	0.113615	0.113615	0.393238	PIK3R1	1
Signaling by NOTCH1 HD Domain Mutants in Cancer:Reactome	Signaling by NOTCH1 HD Domain Mutants in Cancer:Reactome	1/104	15/12994	0.113615	0.113615	0.393238	NEURL1B	1
Synthesis of bile acids and bile salts via 27-hydroxycholesterol:Reactome	Synthesis of bile acids and bile salts via 27-hydroxycholesterol:Reactome	1/104	15/12994	0.113615	0.113615	0.393238	RXRA	1
Calcium Regulation in the Cardiac Cell:Wikipathways	Calcium Regulation in the Cardiac Cell:Wikipathways	3/104	149/12994	0.117179	0.117179	0.393238	KCNB1/ADRA1B/PKIG	3
Gastric cancer - Homo sapiens (human):KEGG	Gastric cancer - Homo sapiens (human):KEGG	3/104	149/12994	0.117179	0.117179	0.393238	PIK3R1/RXRA/WNT6	3
Arrhythmogenic Right Ventricular Cardiomyopathy:Wikipathways	Arrhythmogenic Right Ventricular Cardiomyopathy:Wikipathways	2/104	74/12994	0.118432	0.118432	0.393238	LAMA2/ITGA10	2
PPAR signaling pathway - Homo sapiens (human):KEGG	PPAR signaling pathway - Homo sapiens (human):KEGG	2/104	74/12994	0.118432	0.118432	0.393238	RXRA/ACSL1	2
Thyroid hormone synthesis - Homo sapiens (human):KEGG	Thyroid hormone synthesis - Homo sapiens (human):KEGG	2/104	74/12994	0.118432	0.118432	0.393238	GPX3/TPO	2
Cell-extracellular matrix interactions:Reactome	Cell-extracellular matrix interactions:Reactome	1/104	16/12994	0.120717	0.120717	0.393238	LIMS2	1
control of skeletal myogenesis by hdac and calcium/calmodulin-dependent kinase (camk):BioCarta	control of skeletal myogenesis by hdac and calcium/calmodulin-dependent kinase (camk):BioCarta	1/104	16/12994	0.120717	0.120717	0.393238	PIK3R1	1
CRMPs in Sema3A signaling:Reactome	CRMPs in Sema3A signaling:Reactome	1/104	16/12994	0.120717	0.120717	0.393238	PLXNA4	1
Deregulation of Rab and Rab Effector Genes in Bladder Cancer:Wikipathways	Deregulation of Rab and Rab Effector Genes in Bladder Cancer:Wikipathways	1/104	16/12994	0.120717	0.120717	0.393238	SYTL3	1
human cytomegalovirus and map kinase pathways:BioCarta	human cytomegalovirus and map kinase pathways:BioCarta	1/104	16/12994	0.120717	0.120717	0.393238	PIK3R1	1
ID signaling pathway:Wikipathways	ID signaling pathway:Wikipathways	1/104	16/12994	0.120717	0.120717	0.393238	ID1	1
Omega-3 fatty acid metabolism:EHMN	Omega-3 fatty acid metabolism:EHMN	1/104	16/12994	0.120717	0.120717	0.393238	ACSL1	1
Phytanic acid peroxisomal oxidation:EHMN	Phytanic acid peroxisomal oxidation:EHMN	1/104	16/12994	0.120717	0.120717	0.393238	ACSL1	1
PI3K events in ERBB2 signaling:Reactome	PI3K events in ERBB2 signaling:Reactome	1/104	16/12994	0.120717	0.120717	0.393238	PIK3R1	1
Recycling of bile acids and salts:Reactome	Recycling of bile acids and salts:Reactome	1/104	16/12994	0.120717	0.120717	0.393238	RXRA	1
Regulation of pyruvate dehydrogenase (PDH) complex:Reactome	Regulation of pyruvate dehydrogenase (PDH) complex:Reactome	1/104	16/12994	0.120717	0.120717	0.393238	RXRA	1
Sema3A PAK dependent Axon repulsion:Reactome	Sema3A PAK dependent Axon repulsion:Reactome	1/104	16/12994	0.120717	0.120717	0.393238	PLXNA4	1
Peptide GPCRs:Wikipathways	Peptide GPCRs:Wikipathways	2/104	75/12994	0.121069	0.121069	0.393238	AGTR1/EDNRB	2
Signaling by NTRK1 (TRKA):Reactome	Signaling by NTRK1 (TRKA):Reactome	2/104	76/12994	0.12372	0.12372	0.393238	PIK3R1/ADCYAP1R1	2
Viral Acute Myocarditis:Wikipathways	Viral Acute Myocarditis:Wikipathways	2/104	76/12994	0.12372	0.12372	0.393238	LAMA2/PIK3R1	2
Hippo signaling pathway - Homo sapiens (human):KEGG	Hippo signaling pathway - Homo sapiens (human):KEGG	3/104	153/12994	0.124166	0.124166	0.393238	ID1/NKD1/WNT6	3
Mesodermal Commitment Pathway:Wikipathways	Mesodermal Commitment Pathway:Wikipathways	3/104	153/12994	0.124166	0.124166	0.393238	TBX3/TBX1/SOX17	3
Cushing syndrome - Homo sapiens (human):KEGG	Cushing syndrome - Homo sapiens (human):KEGG	3/104	154/12994	0.125936	0.125936	0.393238	AGTR1/CACNA1I/WNT6	3
Canonical and Non-Canonical TGF-B signaling:Wikipathways	Canonical and Non-Canonical TGF-B signaling:Wikipathways	1/104	17/12994	0.127764	0.127764	0.393238	LOX	1
IL-9 Signaling Pathway:Wikipathways	IL-9 Signaling Pathway:Wikipathways	1/104	17/12994	0.127764	0.127764	0.393238	PIK3R1	1
Metabolism of Angiotensinogen to Angiotensins:Reactome	Metabolism of Angiotensinogen to Angiotensins:Reactome	1/104	17/12994	0.127764	0.127764	0.393238	ACE2	1
Mitochondrial LC-Fatty Acid Beta-Oxidation:Wikipathways	Mitochondrial LC-Fatty Acid Beta-Oxidation:Wikipathways	1/104	17/12994	0.127764	0.127764	0.393238	ACSL1	1
role of nicotinic acetylcholine receptors in the regulation of apoptosis:BioCarta	role of nicotinic acetylcholine receptors in the regulation of apoptosis:BioCarta	1/104	17/12994	0.127764	0.127764	0.393238	PIK3R1	1
Selenocompound metabolism - Homo sapiens (human):KEGG	Selenocompound metabolism - Homo sapiens (human):KEGG	1/104	17/12994	0.127764	0.127764	0.393238	INMT	1
the igf-1 receptor and longevity:BioCarta	the igf-1 receptor and longevity:BioCarta	1/104	17/12994	0.127764	0.127764	0.393238	PIK3R1	1
Alkaptonuria:SMPDB	Alkaptonuria:SMPDB	1/104	18/12994	0.134754	0.134754	0.393238	PNMT	1
Dopamine beta-hydroxylase deficiency:SMPDB	Dopamine beta-hydroxylase deficiency:SMPDB	1/104	18/12994	0.134754	0.134754	0.393238	PNMT	1
EPHA2 forward signaling:PID	EPHA2 forward signaling:PID	1/104	18/12994	0.134754	0.134754	0.393238	PIK3R1	1
Hawkinsinuria:SMPDB	Hawkinsinuria:SMPDB	1/104	18/12994	0.134754	0.134754	0.393238	PNMT	1
MET activates PTK2 signaling:Reactome	MET activates PTK2 signaling:Reactome	1/104	18/12994	0.134754	0.134754	0.393238	LAMA2	1
Monoamine oxidase-a deficiency (MAO-A):SMPDB	Monoamine oxidase-a deficiency (MAO-A):SMPDB	1/104	18/12994	0.134754	0.134754	0.393238	PNMT	1
nerve growth factor pathway (ngf):BioCarta	nerve growth factor pathway (ngf):BioCarta	1/104	18/12994	0.134754	0.134754	0.393238	PIK3R1	1
PI-3K cascade:FGFR3:Reactome	PI-3K cascade:FGFR3:Reactome	1/104	18/12994	0.134754	0.134754	0.393238	PIK3R1	1
Regulation of signaling by CBL:Reactome	Regulation of signaling by CBL:Reactome	1/104	18/12994	0.134754	0.134754	0.393238	PIK3R1	1
Signaling by cytosolic FGFR1 fusion mutants:Reactome	Signaling by cytosolic FGFR1 fusion mutants:Reactome	1/104	18/12994	0.134754	0.134754	0.393238	PIK3R1	1
Tyrosine Metabolism:SMPDB	Tyrosine Metabolism:SMPDB	1/104	18/12994	0.134754	0.134754	0.393238	PNMT	1
Tyrosinemia Type I:SMPDB	Tyrosinemia Type I:SMPDB	1/104	18/12994	0.134754	0.134754	0.393238	PNMT	1
Tyrosinemia, transient, of the newborn:SMPDB	Tyrosinemia, transient, of the newborn:SMPDB	1/104	18/12994	0.134754	0.134754	0.393238	PNMT	1
Human papillomavirus infection - Homo sapiens (human):KEGG	Human papillomavirus infection - Homo sapiens (human):KEGG	5/104	339/12994	0.135711	0.135711	0.393238	LAMA2/PIK3R1/VWF/ITGA10/WNT6	5
Epithelial to mesenchymal transition in colorectal cancer:Wikipathways	Epithelial to mesenchymal transition in colorectal cancer:Wikipathways	3/104	160/12994	0.136746	0.136746	0.393238	PIK3R1/ID1/WNT6	3
Diseases of signal transduction:Reactome	Diseases of signal transduction:Reactome	4/104	248/12994	0.137654	0.137654	0.393238	PDGFRA/PIK3R1/VWF/NEURL1B	4
JAK-STAT signaling pathway - Homo sapiens (human):KEGG	JAK-STAT signaling pathway - Homo sapiens (human):KEGG	3/104	162/12994	0.140419	0.140419	0.393238	PDGFRA/PIK3R1/GHR	3
fatty acid &beta;-oxidation (peroxisome):HumanCyc	fatty acid &beta;-oxidation (peroxisome):HumanCyc	1/104	19/12994	0.141689	0.141689	0.393238	ACSL1	1
fatty acid &beta;-oxidation:HumanCyc	fatty acid &beta;-oxidation:HumanCyc	1/104	19/12994	0.141689	0.141689	0.393238	ACSL1	1
Growth hormone receptor signaling:Reactome	Growth hormone receptor signaling:Reactome	1/104	19/12994	0.141689	0.141689	0.393238	GHR	1
Hypoxic and oxygen homeostasis regulation of HIF-1-alpha:PID	Hypoxic and oxygen homeostasis regulation of HIF-1-alpha:PID	1/104	19/12994	0.141689	0.141689	0.393238	HIF3A	1
Other semaphorin interactions:Reactome	Other semaphorin interactions:Reactome	1/104	19/12994	0.141689	0.141689	0.393238	PLXNA4	1
prion pathway:BioCarta	prion pathway:BioCarta	1/104	19/12994	0.141689	0.141689	0.393238	LAMA2	1
Small Ligand GPCRs:Wikipathways	Small Ligand GPCRs:Wikipathways	1/104	19/12994	0.141689	0.141689	0.393238	CNR1	1
Tryptophan Metabolism:SMPDB	Tryptophan Metabolism:SMPDB	1/104	19/12994	0.141689	0.141689	0.393238	INMT	1
Hypertrophic cardiomyopathy (HCM) - Homo sapiens (human):KEGG	Hypertrophic cardiomyopathy (HCM) - Homo sapiens (human):KEGG	2/104	83/12994	0.142653	0.142653	0.393238	LAMA2/ITGA10	2
Selenium Micronutrient Network:Wikipathways	Selenium Micronutrient Network:Wikipathways	2/104	83/12994	0.142653	0.142653	0.393238	GPX3/ALOX15B	2
Signaling Pathways in Glioblastoma:Wikipathways	Signaling Pathways in Glioblastoma:Wikipathways	2/104	83/12994	0.142653	0.142653	0.393238	PDGFRA/PIK3R1	2
Insulin secretion - Homo sapiens (human):KEGG	Insulin secretion - Homo sapiens (human):KEGG	2/104	85/12994	0.148172	0.148172	0.393238	ADCYAP1R1/KCNMB4	2
Angiogenesis:Wikipathways	Angiogenesis:Wikipathways	1/104	20/12994	0.148568	0.148568	0.393238	TIMP3	1
Cannabinoid receptor signaling:Wikipathways	Cannabinoid receptor signaling:Wikipathways	1/104	20/12994	0.148568	0.148568	0.393238	CNR1	1
Chondroitin sulfate biosynthesis:Reactome	Chondroitin sulfate biosynthesis:Reactome	1/104	20/12994	0.148568	0.148568	0.393238	CHST7	1
egf signaling pathway:BioCarta	egf signaling pathway:BioCarta	1/104	20/12994	0.148568	0.148568	0.393238	PIK3R1	1
Globo Sphingolipid Metabolism:Wikipathways	Globo Sphingolipid Metabolism:Wikipathways	1/104	20/12994	0.148568	0.148568	0.393238	ST6GALNAC2	1
Glycosaminoglycan biosynthesis - chondroitin sulfate / dermatan sulfate - Homo sapiens (human):KEGG	Glycosaminoglycan biosynthesis - chondroitin sulfate / dermatan sulfate - Homo sapiens (human):KEGG	1/104	20/12994	0.148568	0.148568	0.393238	CHST7	1
PI-3K cascade:FGFR4:Reactome	PI-3K cascade:FGFR4:Reactome	1/104	20/12994	0.148568	0.148568	0.393238	PIK3R1	1
ras signaling pathway:BioCarta	ras signaling pathway:BioCarta	1/104	20/12994	0.148568	0.148568	0.393238	PIK3R1	1
Regulation of lipid metabolism by Peroxisome proliferator-activated receptor alpha (PPARalpha):Reactome	Regulation of lipid metabolism by Peroxisome proliferator-activated receptor alpha (PPARalpha):Reactome	1/104	20/12994	0.148568	0.148568	0.393238	RXRA	1
sprouty regulation of tyrosine kinase signals:BioCarta	sprouty regulation of tyrosine kinase signals:BioCarta	1/104	20/12994	0.148568	0.148568	0.393238	PTPRB	1
the co-stimulatory signal during t-cell activation:BioCarta	the co-stimulatory signal during t-cell activation:BioCarta	1/104	20/12994	0.148568	0.148568	0.393238	PIK3R1	1
Pathways in clear cell renal cell carcinoma:Wikipathways	Pathways in clear cell renal cell carcinoma:Wikipathways	2/104	86/12994	0.150948	0.150948	0.393238	PDGFRA/TOX2	2
G alpha (12/13) signalling events:Reactome	G alpha (12/13) signalling events:Reactome	2/104	87/12994	0.153734	0.153734	0.393238	PIK3R1/ADRA1B	2
Aflatoxin activation and detoxification:Reactome	Aflatoxin activation and detoxification:Reactome	1/104	21/12994	0.155393	0.155393	0.393238	GGT5	1
Arginine biosynthesis - Homo sapiens (human):KEGG	Arginine biosynthesis - Homo sapiens (human):KEGG	1/104	21/12994	0.155393	0.155393	0.393238	ARG1	1
chondroitin sulfate biosynthesis:HumanCyc	chondroitin sulfate biosynthesis:HumanCyc	1/104	21/12994	0.155393	0.155393	0.393238	CHST7	1
E-cadherin signaling in keratinocytes:PID	E-cadherin signaling in keratinocytes:PID	1/104	21/12994	0.155393	0.155393	0.393238	PIK3R1	1
igf-1 signaling pathway:BioCarta	igf-1 signaling pathway:BioCarta	1/104	21/12994	0.155393	0.155393	0.393238	PIK3R1	1
Imatinib and Chronic Myeloid Leukemia:Wikipathways	Imatinib and Chronic Myeloid Leukemia:Wikipathways	1/104	21/12994	0.155393	0.155393	0.393238	PDGFRA	1
Mono-unsaturated fatty acid beta-oxidation:EHMN	Mono-unsaturated fatty acid beta-oxidation:EHMN	1/104	21/12994	0.155393	0.155393	0.393238	ACSL1	1
Neovascularisation processes:Wikipathways	Neovascularisation processes:Wikipathways	1/104	21/12994	0.155393	0.155393	0.393238	ACVRL1	1
Oxygen-dependent proline hydroxylation of Hypoxia-inducible Factor Alpha:Reactome	Oxygen-dependent proline hydroxylation of Hypoxia-inducible Factor Alpha:Reactome	1/104	21/12994	0.155393	0.155393	0.393238	HIF3A	1
PI-3K cascade:FGFR1:Reactome	PI-3K cascade:FGFR1:Reactome	1/104	21/12994	0.155393	0.155393	0.393238	PIK3R1	1
Valproic Acid Pathway, Pharmacokinetics:PharmGKB	Valproic Acid Pathway, Pharmacokinetics:PharmGKB	1/104	21/12994	0.155393	0.155393	0.393238	ACSM5	1
Dilated cardiomyopathy (DCM) - Homo sapiens (human):KEGG	Dilated cardiomyopathy (DCM) - Homo sapiens (human):KEGG	2/104	89/12994	0.159336	0.159336	0.393238	LAMA2/ITGA10	2
Platelet homeostasis:Reactome	Platelet homeostasis:Reactome	2/104	89/12994	0.159336	0.159336	0.393238	PDE2A/KCNMB4	2
Signaling by NTRKs:Reactome	Signaling by NTRKs:Reactome	2/104	89/12994	0.159336	0.159336	0.393238	PIK3R1/ADCYAP1R1	2
Metabolism of carbohydrates:Reactome	Metabolism of carbohydrates:Reactome	4/104	263/12994	0.159848	0.159848	0.393238	PRELP/CHST7/LYVE1/HS3ST2	4
Protein digestion and absorption - Homo sapiens (human):KEGG	Protein digestion and absorption - Homo sapiens (human):KEGG	2/104	90/12994	0.162152	0.162152	0.393238	ACE2/COL5A3	2
CD28 dependent PI3K/Akt signaling:Reactome	CD28 dependent PI3K/Akt signaling:Reactome	1/104	22/12994	0.162164	0.162164	0.393238	PIK3R1	1
Dengue-2 Interactions with Blood Clotting Cascade:Wikipathways	Dengue-2 Interactions with Blood Clotting Cascade:Wikipathways	1/104	22/12994	0.162164	0.162164	0.393238	VWF	1
Fatty Acid Biosynthesis:Wikipathways	Fatty Acid Biosynthesis:Wikipathways	1/104	22/12994	0.162164	0.162164	0.393238	ACSL1	1
heparan sulfate biosynthesis (late stages):HumanCyc	heparan sulfate biosynthesis (late stages):HumanCyc	1/104	22/12994	0.162164	0.162164	0.393238	HS3ST2	1
hypoxia and p53 in the cardiovascular system:BioCarta	hypoxia and p53 in the cardiovascular system:BioCarta	1/104	22/12994	0.162164	0.162164	0.393238	IGFBP3	1
inhibition of cellular proliferation by gleevec:BioCarta	inhibition of cellular proliferation by gleevec:BioCarta	1/104	22/12994	0.162164	0.162164	0.393238	PIK3R1	1
Interleukin-6 family signaling:Reactome	Interleukin-6 family signaling:Reactome	1/104	22/12994	0.162164	0.162164	0.393238	CRLF1	1
Intrinsic Pathway of Fibrin Clot Formation:Reactome	Intrinsic Pathway of Fibrin Clot Formation:Reactome	1/104	22/12994	0.162164	0.162164	0.393238	VWF	1
NOTCH2 Activation and Transmission of Signal to the Nucleus:Reactome	NOTCH2 Activation and Transmission of Signal to the Nucleus:Reactome	1/104	22/12994	0.162164	0.162164	0.393238	NEURL1B	1
PI3K-AKT-mTOR - VitD3 Signalling:Wikipathways	PI3K-AKT-mTOR - VitD3 Signalling:Wikipathways	1/104	22/12994	0.162164	0.162164	0.393238	RXRA	1
ras-independent pathway in nk cell-mediated cytotoxicity:BioCarta	ras-independent pathway in nk cell-mediated cytotoxicity:BioCarta	1/104	22/12994	0.162164	0.162164	0.393238	PIK3R1	1
Signaling by FGFR3 in disease:Reactome	Signaling by FGFR3 in disease:Reactome	1/104	22/12994	0.162164	0.162164	0.393238	PIK3R1	1
Signaling by FGFR3 point mutants in cancer:Reactome	Signaling by FGFR3 point mutants in cancer:Reactome	1/104	22/12994	0.162164	0.162164	0.393238	PIK3R1	1
Transcription factor regulation in adipogenesis:Wikipathways	Transcription factor regulation in adipogenesis:Wikipathways	1/104	22/12994	0.162164	0.162164	0.393238	RXRA	1
Vitamin D in inflammatory diseases:Wikipathways	Vitamin D in inflammatory diseases:Wikipathways	1/104	22/12994	0.162164	0.162164	0.393238	RXRA	1
Allograft Rejection:Wikipathways	Allograft Rejection:Wikipathways	2/104	91/12994	0.164976	0.164976	0.393238	PDGFRA/AGTR1	2
Collagen formation:Reactome	Collagen formation:Reactome	2/104	92/12994	0.16781	0.16781	0.393238	LOX/COL5A3	2
Blood Clotting Cascade:Wikipathways	Blood Clotting Cascade:Wikipathways	1/104	23/12994	0.168881	0.168881	0.393238	VWF	1
Cellular response to hypoxia:Reactome	Cellular response to hypoxia:Reactome	1/104	23/12994	0.168881	0.168881	0.393238	HIF3A	1
ctcf: first multivalent nuclear factor:BioCarta	ctcf: first multivalent nuclear factor:BioCarta	1/104	23/12994	0.168881	0.168881	0.393238	PIK3R1	1
Di-unsaturated fatty acid beta-oxidation:EHMN	Di-unsaturated fatty acid beta-oxidation:EHMN	1/104	23/12994	0.168881	0.168881	0.393238	ACSL1	1
Eicosanoid Synthesis:Wikipathways	Eicosanoid Synthesis:Wikipathways	1/104	23/12994	0.168881	0.168881	0.393238	ALOX15B	1
IL11:NetPath	IL11:NetPath	1/104	23/12994	0.168881	0.168881	0.393238	PIK3R1	1
Joubert syndrome:SMPDB	Joubert syndrome:SMPDB	1/104	23/12994	0.168881	0.168881	0.393238	PIK3R1	1
Nephrin family interactions:Reactome	Nephrin family interactions:Reactome	1/104	23/12994	0.168881	0.168881	0.393238	PIK3R1	1
Phosphatidylinositol Phosphate Metabolism:SMPDB	Phosphatidylinositol Phosphate Metabolism:SMPDB	1/104	23/12994	0.168881	0.168881	0.393238	PIK3R1	1
PI-3K cascade:FGFR2:Reactome	PI-3K cascade:FGFR2:Reactome	1/104	23/12994	0.168881	0.168881	0.393238	PIK3R1	1
RA biosynthesis pathway:Reactome	RA biosynthesis pathway:Reactome	1/104	23/12994	0.168881	0.168881	0.393238	CYP26B1	1
regulation of bad phosphorylation:BioCarta	regulation of bad phosphorylation:BioCarta	1/104	23/12994	0.168881	0.168881	0.393238	PIK3R1	1
Regulation of Hypoxia-inducible Factor (HIF) by oxygen:Reactome	Regulation of Hypoxia-inducible Factor (HIF) by oxygen:Reactome	1/104	23/12994	0.168881	0.168881	0.393238	HIF3A	1
Signaling events mediated by the Hedgehog family:PID	Signaling events mediated by the Hedgehog family:PID	1/104	23/12994	0.168881	0.168881	0.393238	PIK3R1	1
Ion channel transport:Reactome	Ion channel transport:Reactome	3/104	179/12994	0.172901	0.172901	0.393238	TSC22D3/SCNN1B/WNK3	3
PI3K/AKT Signaling in Cancer:Reactome	PI3K/AKT Signaling in Cancer:Reactome	2/104	94/12994	0.173502	0.173502	0.393238	PDGFRA/PIK3R1	2
Ephrin B reverse signaling:PID	Ephrin B reverse signaling:PID	1/104	24/12994	0.175545	0.175545	0.393238	PIK3R1	1
Glutaric Aciduria Type I:SMPDB	Glutaric Aciduria Type I:SMPDB	1/104	24/12994	0.175545	0.175545	0.393238	ACSL1	1
Glycosaminoglycan biosynthesis - heparan sulfate / heparin - Homo sapiens (human):KEGG	Glycosaminoglycan biosynthesis - heparan sulfate / heparin - Homo sapiens (human):KEGG	1/104	24/12994	0.175545	0.175545	0.393238	HS3ST2	1
Plexin-D1 Signaling:PID	Plexin-D1 Signaling:PID	1/104	24/12994	0.175545	0.175545	0.393238	ITGA10	1
segmentation clock:BioCarta	segmentation clock:BioCarta	1/104	24/12994	0.175545	0.175545	0.393238	NKD1	1
Synthesis of bile acids and bile salts via 7alpha-hydroxycholesterol:Reactome	Synthesis of bile acids and bile salts via 7alpha-hydroxycholesterol:Reactome	1/104	24/12994	0.175545	0.175545	0.393238	RXRA	1
Synthesis of very long-chain fatty acyl-CoAs:Reactome	Synthesis of very long-chain fatty acyl-CoAs:Reactome	1/104	24/12994	0.175545	0.175545	0.393238	ACSL1	1
tumor suppressor arf inhibits ribosomal biogenesis:BioCarta	tumor suppressor arf inhibits ribosomal biogenesis:BioCarta	1/104	24/12994	0.175545	0.175545	0.393238	PIK3R1	1
Circadian entrainment - Homo sapiens (human):KEGG	Circadian entrainment - Homo sapiens (human):KEGG	2/104	96/12994	0.179225	0.179225	0.393238	ADCYAP1R1/CACNA1I	2
PI5P, PP2A and IER3 Regulate PI3K/AKT Signaling:Reactome	PI5P, PP2A and IER3 Regulate PI3K/AKT Signaling:Reactome	2/104	97/12994	0.182098	0.182098	0.393238	PDGFRA/PIK3R1	2
Prostate cancer - Homo sapiens (human):KEGG	Prostate cancer - Homo sapiens (human):KEGG	2/104	97/12994	0.182098	0.182098	0.393238	PDGFRA/PIK3R1	2
Disulfiram Action Pathway:SMPDB	Disulfiram Action Pathway:SMPDB	1/104	25/12994	0.182156	0.182156	0.393238	PNMT	1
Downstream signaling of activated FGFR3:Reactome	Downstream signaling of activated FGFR3:Reactome	1/104	25/12994	0.182156	0.182156	0.393238	PIK3R1	1
Hypothesized Pathways in Pathogenesis of Cardiovascular Disease:Wikipathways	Hypothesized Pathways in Pathogenesis of Cardiovascular Disease:Wikipathways	1/104	25/12994	0.182156	0.182156	0.393238	AGTR1	1
IL-7 Signaling Pathway:Wikipathways	IL-7 Signaling Pathway:Wikipathways	1/104	25/12994	0.182156	0.182156	0.393238	PIK3R1	1
NOTCH3 Activation and Transmission of Signal to the Nucleus:Reactome	NOTCH3 Activation and Transmission of Signal to the Nucleus:Reactome	1/104	25/12994	0.182156	0.182156	0.393238	NEURL1B	1
skeletal muscle hypertrophy is regulated via akt-mtor pathway:BioCarta	skeletal muscle hypertrophy is regulated via akt-mtor pathway:BioCarta	1/104	25/12994	0.182156	0.182156	0.393238	PIK3R1	1
tpo signaling pathway:BioCarta	tpo signaling pathway:BioCarta	1/104	25/12994	0.182156	0.182156	0.393238	PIK3R1	1
TRAIL signaling pathway:PID	TRAIL signaling pathway:PID	1/104	25/12994	0.182156	0.182156	0.393238	PIK3R1	1
update your name in edit mode:PharmGKB	update your name in edit mode:PharmGKB	1/104	25/12994	0.182156	0.182156	0.393238	PDGFRA	1
VEGFR3 signaling in lymphatic endothelium:PID	VEGFR3 signaling in lymphatic endothelium:PID	1/104	25/12994	0.182156	0.182156	0.393238	PIK3R1	1
Vemurafenib Pathway, Pharmacodynamics:PharmGKB	Vemurafenib Pathway, Pharmacodynamics:PharmGKB	1/104	25/12994	0.182156	0.182156	0.393238	PDGFRA	1
WNT ligand biogenesis and trafficking:Reactome	WNT ligand biogenesis and trafficking:Reactome	1/104	25/12994	0.182156	0.182156	0.393238	WNT6	1
IL-7 signaling:INOH	IL-7 signaling:INOH	3/104	184/12994	0.182838	0.182838	0.393238	PDGFRA/PIK3R1/ACVRL1	3
EPO signaling:INOH	EPO signaling:INOH	3/104	185/12994	0.184844	0.184844	0.393238	PDGFRA/PIK3R1/ACVRL1	3
AGE-RAGE signaling pathway in diabetic complications - Homo sapiens (human):KEGG	AGE-RAGE signaling pathway in diabetic complications - Homo sapiens (human):KEGG	2/104	99/12994	0.187865	0.187865	0.393238	AGTR1/PIK3R1	2
Choline metabolism in cancer - Homo sapiens (human):KEGG	Choline metabolism in cancer - Homo sapiens (human):KEGG	2/104	99/12994	0.187865	0.187865	0.393238	PDGFRA/PIK3R1	2
Phosphatidylinositol signaling system - Homo sapiens (human):KEGG	Phosphatidylinositol signaling system - Homo sapiens (human):KEGG	2/104	99/12994	0.187865	0.187865	0.393238	PIK3R1/IP6K3	2
ID:NetPath	ID:NetPath	1/104	26/12994	0.188715	0.188715	0.393238	ID1	1
Interleukin-7 signaling:Reactome	Interleukin-7 signaling:Reactome	1/104	26/12994	0.188715	0.188715	0.393238	PIK3R1	1
PPAR Alpha Pathway:Wikipathways	PPAR Alpha Pathway:Wikipathways	1/104	26/12994	0.188715	0.188715	0.393238	RXRA	1
RXR and RAR heterodimerization with other nuclear receptor:PID	RXR and RAR heterodimerization with other nuclear receptor:PID	1/104	26/12994	0.188715	0.188715	0.393238	RXRA	1
S1P2 pathway:PID	S1P2 pathway:PID	1/104	26/12994	0.188715	0.188715	0.393238	PIK3R1	1
Signaling by BMP:Reactome	Signaling by BMP:Reactome	1/104	26/12994	0.188715	0.188715	0.393238	ACVRL1	1
Termination of O-glycan biosynthesis:Reactome	Termination of O-glycan biosynthesis:Reactome	1/104	26/12994	0.188715	0.188715	0.393238	ST6GALNAC2	1
Vitamin A (retinol) metabolism:EHMN	Vitamin A (retinol) metabolism:EHMN	1/104	26/12994	0.188715	0.188715	0.393238	CYP26B1	1
Vitamin B9 (folate) metabolism:EHMN	Vitamin B9 (folate) metabolism:EHMN	1/104	26/12994	0.188715	0.188715	0.393238	SLC25A18	1
VEGF:INOH	VEGF:INOH	3/104	187/12994	0.188873	0.188873	0.393238	PDGFRA/PIK3R1/ACVRL1	3
HIF-1 signaling pathway - Homo sapiens (human):KEGG	HIF-1 signaling pathway - Homo sapiens (human):KEGG	2/104	100/12994	0.190757	0.190757	0.393238	PIK3R1/ANGPT4	2
Potassium Channels:Reactome	Potassium Channels:Reactome	2/104	100/12994	0.190757	0.190757	0.393238	KCNB1/KCNMB4	2
Melanogenesis - Homo sapiens (human):KEGG	Melanogenesis - Homo sapiens (human):KEGG	2/104	101/12994	0.193656	0.193656	0.393238	EDNRB/WNT6	2
Wnt Signaling Pathway and Pluripotency:Wikipathways	Wnt Signaling Pathway and Pluripotency:Wikipathways	2/104	101/12994	0.193656	0.193656	0.393238	NKD1/WNT6	2
Downstream signaling of activated FGFR4:Reactome	Downstream signaling of activated FGFR4:Reactome	1/104	27/12994	0.195221	0.195221	0.393238	PIK3R1	1
Endogenous sterols:Reactome	Endogenous sterols:Reactome	1/104	27/12994	0.195221	0.195221	0.393238	RXRA	1
IL-7:NetPath	IL-7:NetPath	1/104	27/12994	0.195221	0.195221	0.393238	PIK3R1	1
Integrin alphaIIb beta3 signaling:Reactome	Integrin alphaIIb beta3 signaling:Reactome	1/104	27/12994	0.195221	0.195221	0.393238	VWF	1
Integrin signaling:Reactome	Integrin signaling:Reactome	1/104	27/12994	0.195221	0.195221	0.393238	VWF	1
Interleukin receptor SHC signaling:Reactome	Interleukin receptor SHC signaling:Reactome	1/104	27/12994	0.195221	0.195221	0.393238	PIK3R1	1
MET promotes cell motility:Reactome	MET promotes cell motility:Reactome	1/104	27/12994	0.195221	0.195221	0.393238	LAMA2	1
role of erk5 in neuronal survival pathway:BioCarta	role of erk5 in neuronal survival pathway:BioCarta	1/104	27/12994	0.195221	0.195221	0.393238	PIK3R1	1
Signaling by FGFR2 in disease:Reactome	Signaling by FGFR2 in disease:Reactome	1/104	27/12994	0.195221	0.195221	0.393238	PIK3R1	1
Sorafenib Pharmacodynamics:PharmGKB	Sorafenib Pharmacodynamics:PharmGKB	1/104	27/12994	0.195221	0.195221	0.393238	PIK3R1	1
thrombin signaling and protease-activated receptors:BioCarta	thrombin signaling and protease-activated receptors:BioCarta	1/104	27/12994	0.195221	0.195221	0.393238	PIK3R1	1
transcription factor creb and its extracellular signals:BioCarta	transcription factor creb and its extracellular signals:BioCarta	1/104	27/12994	0.195221	0.195221	0.393238	PIK3R1	1
L1CAM interactions:Reactome	L1CAM interactions:Reactome	2/104	102/12994	0.196561	0.196561	0.393238	SCN7A/ITGA10	2
3-phosphoinositide biosynthesis:HumanCyc	3-phosphoinositide biosynthesis:HumanCyc	1/104	28/12994	0.201675	0.201675	0.393238	PIK3R1	1
Anti-diabetic Drug Potassium Channel Inhibitors Pathway, Pharmacodynamics:PharmGKB	Anti-diabetic Drug Potassium Channel Inhibitors Pathway, Pharmacodynamics:PharmGKB	1/104	28/12994	0.201675	0.201675	0.393238	PIK3R1	1
Butanoate metabolism - Homo sapiens (human):KEGG	Butanoate metabolism - Homo sapiens (human):KEGG	1/104	28/12994	0.201675	0.201675	0.393238	ACSM5	1
influence of ras and rho proteins on g1 to s transition:BioCarta	influence of ras and rho proteins on g1 to s transition:BioCarta	1/104	28/12994	0.201675	0.201675	0.393238	PIK3R1	1
Keratan sulfate biosynthesis:Reactome	Keratan sulfate biosynthesis:Reactome	1/104	28/12994	0.201675	0.201675	0.393238	PRELP	1
multi-step regulation of transcription by pitx2:BioCarta	multi-step regulation of transcription by pitx2:BioCarta	1/104	28/12994	0.201675	0.201675	0.393238	NKD1	1
Omega-6 fatty acid metabolism:EHMN	Omega-6 fatty acid metabolism:EHMN	1/104	28/12994	0.201675	0.201675	0.393238	ACSL1	1
role of erbb2 in signal transduction and oncology:BioCarta	role of erbb2 in signal transduction and oncology:BioCarta	1/104	28/12994	0.201675	0.201675	0.393238	PIK3R1	1
C-type lectin receptor signaling pathway - Homo sapiens (human):KEGG	C-type lectin receptor signaling pathway - Homo sapiens (human):KEGG	2/104	104/12994	0.202387	0.202387	0.393238	PIK3R1/CLEC4E	2
JAK-STAT-Core:Signalink	JAK-STAT-Core:Signalink	2/104	104/12994	0.202387	0.202387	0.393238	CRLF1/GHR	2
Negative regulation of the PI3K/AKT network:Reactome	Negative regulation of the PI3K/AKT network:Reactome	2/104	104/12994	0.202387	0.202387	0.393238	PDGFRA/PIK3R1	2
Peptide ligand-binding receptors:Reactome	Peptide ligand-binding receptors:Reactome	3/104	194/12994	0.203151	0.203151	0.393238	AGTR1/EDNRB/CYP26B1	3
Muscle contraction:Reactome	Muscle contraction:Reactome	3/104	195/12994	0.205212	0.205212	0.393238	LMOD1/SCN7A/CORIN	3
Dectin-2 family:Reactome	Dectin-2 family:Reactome	1/104	29/12994	0.208079	0.208079	0.393238	CLEC4E	1
fc epsilon receptor i signaling in mast cells:BioCarta	fc epsilon receptor i signaling in mast cells:BioCarta	1/104	29/12994	0.208079	0.208079	0.393238	PIK3R1	1
heparan sulfate biosynthesis:HumanCyc	heparan sulfate biosynthesis:HumanCyc	1/104	29/12994	0.208079	0.208079	0.393238	HS3ST2	1
Interaction between L1 and Ankyrins:Reactome	Interaction between L1 and Ankyrins:Reactome	1/104	29/12994	0.208079	0.208079	0.393238	SCN7A	1
Nephrin/Neph1 signaling in the kidney podocyte:PID	Nephrin/Neph1 signaling in the kidney podocyte:PID	1/104	29/12994	0.208079	0.208079	0.393238	PIK3R1	1
PDGFR-beta pathway:Wikipathways	PDGFR-beta pathway:Wikipathways	1/104	29/12994	0.208079	0.208079	0.393238	PIK3R1	1
TP53 Regulates Transcription of Cell Death Genes:Wikipathways	TP53 Regulates Transcription of Cell Death Genes:Wikipathways	1/104	29/12994	0.208079	0.208079	0.393238	IGFBP3	1
VEGFR1 specific signals:PID	VEGFR1 specific signals:PID	1/104	29/12994	0.208079	0.208079	0.393238	PIK3R1	1
JAK-STAT:Wikipathways	JAK-STAT:Wikipathways	2/104	106/12994	0.208233	0.208233	0.393238	PIK3R1/GHR	2
Parathyroid hormone synthesis, secretion and action - Homo sapiens (human):KEGG	Parathyroid hormone synthesis, secretion and action - Homo sapiens (human):KEGG	2/104	106/12994	0.208233	0.208233	0.393238	PTH1R/RXRA	2
Thermogenesis:Wikipathways	Thermogenesis:Wikipathways	2/104	108/12994	0.214097	0.214097	0.393238	CNR1/ACSL1	2
Acetaminophen Action Pathway:SMPDB	Acetaminophen Action Pathway:SMPDB	1/104	30/12994	0.214431	0.214431	0.393238	ALOX15B	1
Acetylsalicylic Acid Action Pathway:SMPDB	Acetylsalicylic Acid Action Pathway:SMPDB	1/104	30/12994	0.214431	0.214431	0.393238	ALOX15B	1
Antipyrine Action Pathway:SMPDB	Antipyrine Action Pathway:SMPDB	1/104	30/12994	0.214431	0.214431	0.393238	ALOX15B	1
Antrafenine Action Pathway:SMPDB	Antrafenine Action Pathway:SMPDB	1/104	30/12994	0.214431	0.214431	0.393238	ALOX15B	1
Arachidonic Acid Metabolism:SMPDB	Arachidonic Acid Metabolism:SMPDB	1/104	30/12994	0.214431	0.214431	0.393238	ALOX15B	1
Bromfenac Action Pathway:SMPDB	Bromfenac Action Pathway:SMPDB	1/104	30/12994	0.214431	0.214431	0.393238	ALOX15B	1
Carprofen Action Pathway:SMPDB	Carprofen Action Pathway:SMPDB	1/104	30/12994	0.214431	0.214431	0.393238	ALOX15B	1
Circadian rhythm - Homo sapiens (human):KEGG	Circadian rhythm - Homo sapiens (human):KEGG	1/104	30/12994	0.214431	0.214431	0.393238	RORB	1
DAP12 signaling:Reactome	DAP12 signaling:Reactome	1/104	30/12994	0.214431	0.214431	0.393238	PIK3R1	1
Deactivation of the beta-catenin transactivating complex:Reactome	Deactivation of the beta-catenin transactivating complex:Reactome	1/104	30/12994	0.214431	0.214431	0.393238	SOX17	1
Diclofenac Action Pathway:SMPDB	Diclofenac Action Pathway:SMPDB	1/104	30/12994	0.214431	0.214431	0.393238	ALOX15B	1
Diflunisal Action Pathway:SMPDB	Diflunisal Action Pathway:SMPDB	1/104	30/12994	0.214431	0.214431	0.393238	ALOX15B	1
Dopaminergic Neurogenesis:Wikipathways	Dopaminergic Neurogenesis:Wikipathways	1/104	30/12994	0.214431	0.214431	0.393238	CDKN1C	1
Downstream signaling of activated FGFR2:Reactome	Downstream signaling of activated FGFR2:Reactome	1/104	30/12994	0.214431	0.214431	0.393238	PIK3R1	1
Etodolac Action Pathway:SMPDB	Etodolac Action Pathway:SMPDB	1/104	30/12994	0.214431	0.214431	0.393238	ALOX15B	1
Etoricoxib Action Pathway:SMPDB	Etoricoxib Action Pathway:SMPDB	1/104	30/12994	0.214431	0.214431	0.393238	ALOX15B	1
Extracellular vesicle-mediated signaling in recipient cells:Wikipathways	Extracellular vesicle-mediated signaling in recipient cells:Wikipathways	1/104	30/12994	0.214431	0.214431	0.393238	MFGE8	1
Factors and pathways affecting insulin-like growth factor (IGF1)-Akt signaling:Wikipathways	Factors and pathways affecting insulin-like growth factor (IGF1)-Akt signaling:Wikipathways	1/104	30/12994	0.214431	0.214431	0.393238	IGFBP5	1
Fenoprofen Action Pathway:SMPDB	Fenoprofen Action Pathway:SMPDB	1/104	30/12994	0.214431	0.214431	0.393238	ALOX15B	1
Flurbiprofen Action Pathway:SMPDB	Flurbiprofen Action Pathway:SMPDB	1/104	30/12994	0.214431	0.214431	0.393238	ALOX15B	1
IGF1 pathway:PID	IGF1 pathway:PID	1/104	30/12994	0.214431	0.214431	0.393238	PIK3R1	1
IL2 signaling events mediated by STAT5:PID	IL2 signaling events mediated by STAT5:PID	1/104	30/12994	0.214431	0.214431	0.393238	PIK3R1	1
Ketoprofen Action Pathway:SMPDB	Ketoprofen Action Pathway:SMPDB	1/104	30/12994	0.214431	0.214431	0.393238	ALOX15B	1
Ketorolac Action Pathway:SMPDB	Ketorolac Action Pathway:SMPDB	1/104	30/12994	0.214431	0.214431	0.393238	ALOX15B	1
Leukotriene C4 Synthesis Deficiency:SMPDB	Leukotriene C4 Synthesis Deficiency:SMPDB	1/104	30/12994	0.214431	0.214431	0.393238	ALOX15B	1
Lornoxicam Action Pathway:SMPDB	Lornoxicam Action Pathway:SMPDB	1/104	30/12994	0.214431	0.214431	0.393238	ALOX15B	1
Lumiracoxib Action Pathway:SMPDB	Lumiracoxib Action Pathway:SMPDB	1/104	30/12994	0.214431	0.214431	0.393238	ALOX15B	1
Magnesium salicylate Action Pathway:SMPDB	Magnesium salicylate Action Pathway:SMPDB	1/104	30/12994	0.214431	0.214431	0.393238	ALOX15B	1
Mefenamic Acid Action Pathway:SMPDB	Mefenamic Acid Action Pathway:SMPDB	1/104	30/12994	0.214431	0.214431	0.393238	ALOX15B	1
Meloxicam Action Pathway:SMPDB	Meloxicam Action Pathway:SMPDB	1/104	30/12994	0.214431	0.214431	0.393238	ALOX15B	1
mucin core 1 and core 2 <i>O</i>-glycosylation:HumanCyc	mucin core 1 and core 2 <i>O</i>-glycosylation:HumanCyc	1/104	30/12994	0.214431	0.214431	0.393238	GALNT15	1
Nabumetone Action Pathway:SMPDB	Nabumetone Action Pathway:SMPDB	1/104	30/12994	0.214431	0.214431	0.393238	ALOX15B	1
Naproxen Action Pathway:SMPDB	Naproxen Action Pathway:SMPDB	1/104	30/12994	0.214431	0.214431	0.393238	ALOX15B	1
Nepafenac Action Pathway:SMPDB	Nepafenac Action Pathway:SMPDB	1/104	30/12994	0.214431	0.214431	0.393238	ALOX15B	1
Oxaprozin Action Pathway:SMPDB	Oxaprozin Action Pathway:SMPDB	1/104	30/12994	0.214431	0.214431	0.393238	ALOX15B	1
Phenylbutazone Action Pathway:SMPDB	Phenylbutazone Action Pathway:SMPDB	1/104	30/12994	0.214431	0.214431	0.393238	ALOX15B	1
PI3K-AKT-mTOR signaling pathway and therapeutic opportunities:Wikipathways	PI3K-AKT-mTOR signaling pathway and therapeutic opportunities:Wikipathways	1/104	30/12994	0.214431	0.214431	0.393238	PIK3R1	1
Piroxicam Action Pathway:SMPDB	Piroxicam Action Pathway:SMPDB	1/104	30/12994	0.214431	0.214431	0.393238	ALOX15B	1
Plasma lipoprotein remodeling:Reactome	Plasma lipoprotein remodeling:Reactome	1/104	30/12994	0.214431	0.214431	0.393238	GPIHBP1	1
Proteoglycan biosynthesis:EHMN	Proteoglycan biosynthesis:EHMN	1/104	30/12994	0.214431	0.214431	0.393238	CHST7	1
Pyruvate metabolism:Reactome	Pyruvate metabolism:Reactome	1/104	30/12994	0.214431	0.214431	0.393238	RXRA	1
Regulation of CDC42 activity:PID	Regulation of CDC42 activity:PID	1/104	30/12994	0.214431	0.214431	0.393238	DOCK9	1
Retinoic acid receptors-mediated signaling:PID	Retinoic acid receptors-mediated signaling:PID	1/104	30/12994	0.214431	0.214431	0.393238	RXRA	1
Rofecoxib Action Pathway:SMPDB	Rofecoxib Action Pathway:SMPDB	1/104	30/12994	0.214431	0.214431	0.393238	ALOX15B	1
Salicylate-sodium Action Pathway:SMPDB	Salicylate-sodium Action Pathway:SMPDB	1/104	30/12994	0.214431	0.214431	0.393238	ALOX15B	1
Salicylic Acid Action Pathway:SMPDB	Salicylic Acid Action Pathway:SMPDB	1/104	30/12994	0.214431	0.214431	0.393238	ALOX15B	1
Salsalate Action Pathway:SMPDB	Salsalate Action Pathway:SMPDB	1/104	30/12994	0.214431	0.214431	0.393238	ALOX15B	1
Sulindac Action Pathway:SMPDB	Sulindac Action Pathway:SMPDB	1/104	30/12994	0.214431	0.214431	0.393238	ALOX15B	1
Suprofen Action Pathway:SMPDB	Suprofen Action Pathway:SMPDB	1/104	30/12994	0.214431	0.214431	0.393238	ALOX15B	1
Tenoxicam Action Pathway:SMPDB	Tenoxicam Action Pathway:SMPDB	1/104	30/12994	0.214431	0.214431	0.393238	ALOX15B	1
Tiaprofenic Acid Action Pathway:SMPDB	Tiaprofenic Acid Action Pathway:SMPDB	1/104	30/12994	0.214431	0.214431	0.393238	ALOX15B	1
Tolmetin Action Pathway:SMPDB	Tolmetin Action Pathway:SMPDB	1/104	30/12994	0.214431	0.214431	0.393238	ALOX15B	1
Trisalicylate-choline Action Pathway:SMPDB	Trisalicylate-choline Action Pathway:SMPDB	1/104	30/12994	0.214431	0.214431	0.393238	ALOX15B	1
Valdecoxib Action Pathway:SMPDB	Valdecoxib Action Pathway:SMPDB	1/104	30/12994	0.214431	0.214431	0.393238	ALOX15B	1
vegf hypoxia and angiogenesis:BioCarta	vegf hypoxia and angiogenesis:BioCarta	1/104	30/12994	0.214431	0.214431	0.393238	PIK3R1	1
Proteoglycans in cancer - Homo sapiens (human):KEGG	Proteoglycans in cancer - Homo sapiens (human):KEGG	3/104	201/12994	0.217676	0.217676	0.393238	TIMP3/PIK3R1/WNT6	3
DNA Damage Response (only ATM dependent):Wikipathways	DNA Damage Response (only ATM dependent):Wikipathways	2/104	110/12994	0.219977	0.219977	0.393238	PIK3R1/WNT6	2
Activated NOTCH1 Transmits Signal to the Nucleus:Reactome	Activated NOTCH1 Transmits Signal to the Nucleus:Reactome	1/104	31/12994	0.220733	0.220733	0.393238	NEURL1B	1
Downstream signaling of activated FGFR1:Reactome	Downstream signaling of activated FGFR1:Reactome	1/104	31/12994	0.220733	0.220733	0.393238	PIK3R1	1
ErbB4 signaling events:PID	ErbB4 signaling events:PID	1/104	31/12994	0.220733	0.220733	0.393238	PIK3R1	1
erk and pi-3 kinase are necessary for collagen binding in corneal epithelia:BioCarta	erk and pi-3 kinase are necessary for collagen binding in corneal epithelia:BioCarta	1/104	31/12994	0.220733	0.220733	0.393238	PIK3R1	1
FGFR1 mutant receptor activation:Reactome	FGFR1 mutant receptor activation:Reactome	1/104	31/12994	0.220733	0.220733	0.393238	PIK3R1	1
HS-GAG biosynthesis:Reactome	HS-GAG biosynthesis:Reactome	1/104	31/12994	0.220733	0.220733	0.393238	HS3ST2	1
Indomethacin Action Pathway:SMPDB	Indomethacin Action Pathway:SMPDB	1/104	31/12994	0.220733	0.220733	0.393238	ALOX15B	1
Lissencephaly gene (LIS1) in neuronal migration and development:PID	Lissencephaly gene (LIS1) in neuronal migration and development:PID	1/104	31/12994	0.220733	0.220733	0.393238	MAP1B	1
Molecules associated with elastic fibres:Reactome	Molecules associated with elastic fibres:Reactome	1/104	31/12994	0.220733	0.220733	0.393238	MFAP5	1
Mucin type O-glycan biosynthesis - Homo sapiens (human):KEGG	Mucin type O-glycan biosynthesis - Homo sapiens (human):KEGG	1/104	31/12994	0.220733	0.220733	0.393238	GALNT15	1
Nectin adhesion pathway:PID	Nectin adhesion pathway:PID	1/104	31/12994	0.220733	0.220733	0.393238	PIK3R1	1
Nongenotropic Androgen signaling:PID	Nongenotropic Androgen signaling:PID	1/104	31/12994	0.220733	0.220733	0.393238	PIK3R1	1
wnt signaling pathway:BioCarta	wnt signaling pathway:BioCarta	1/104	31/12994	0.220733	0.220733	0.393238	NKD1	1
Phase II - Conjugation of compounds:Reactome	Phase II - Conjugation of compounds:Reactome	2/104	112/12994	0.225871	0.225871	0.393238	GGT5/ACSM5	2
Constitutive Androstane Receptor Pathway:Wikipathways	Constitutive Androstane Receptor Pathway:Wikipathways	1/104	32/12994	0.226985	0.226985	0.393238	RXRA	1
Oncogene Induced Senescence:Reactome	Oncogene Induced Senescence:Reactome	1/104	32/12994	0.226985	0.226985	0.393238	ID1	1
Osteopontin-mediated events:PID	Osteopontin-mediated events:PID	1/104	32/12994	0.226985	0.226985	0.393238	PIK3R1	1
WNT-Ncore:Signalink	WNT-Ncore:Signalink	1/104	32/12994	0.226985	0.226985	0.393238	NKD1	1
Serotonergic synapse - Homo sapiens (human):KEGG	Serotonergic synapse - Homo sapiens (human):KEGG	2/104	113/12994	0.228822	0.228822	0.393238	ALOX15B/CYP4X1	2
Amiloride Action Pathway:SMPDB	Amiloride Action Pathway:SMPDB	1/104	33/12994	0.233187	0.233187	0.393238	SCNN1B	1
Bendroflumethiazide Action Pathway:SMPDB	Bendroflumethiazide Action Pathway:SMPDB	1/104	33/12994	0.233187	0.233187	0.393238	SCNN1B	1
bioactive peptide induced signaling pathway:BioCarta	bioactive peptide induced signaling pathway:BioCarta	1/104	33/12994	0.233187	0.233187	0.393238	PIK3R1	1
Blue diaper syndrome:SMPDB	Blue diaper syndrome:SMPDB	1/104	33/12994	0.233187	0.233187	0.393238	SCNN1B	1
Bumetanide Action Pathway:SMPDB	Bumetanide Action Pathway:SMPDB	1/104	33/12994	0.233187	0.233187	0.393238	SCNN1B	1
CD28 co-stimulation:Reactome	CD28 co-stimulation:Reactome	1/104	33/12994	0.233187	0.233187	0.393238	PIK3R1	1
Chlorothiazide Action Pathway:SMPDB	Chlorothiazide Action Pathway:SMPDB	1/104	33/12994	0.233187	0.233187	0.393238	SCNN1B	1
Chlorthalidone Action Pathway:SMPDB	Chlorthalidone Action Pathway:SMPDB	1/104	33/12994	0.233187	0.233187	0.393238	SCNN1B	1
Cyclothiazide Action Pathway:SMPDB	Cyclothiazide Action Pathway:SMPDB	1/104	33/12994	0.233187	0.233187	0.393238	SCNN1B	1
Cystinuria:SMPDB	Cystinuria:SMPDB	1/104	33/12994	0.233187	0.233187	0.393238	SCNN1B	1
Endothelin Pathways:Wikipathways	Endothelin Pathways:Wikipathways	1/104	33/12994	0.233187	0.233187	0.393238	EDNRB	1
Eplerenone Action Pathway:SMPDB	Eplerenone Action Pathway:SMPDB	1/104	33/12994	0.233187	0.233187	0.393238	SCNN1B	1
EPO signaling pathway:PID	EPO signaling pathway:PID	1/104	33/12994	0.233187	0.233187	0.393238	PIK3R1	1
Ethacrynic Acid Action Pathway:SMPDB	Ethacrynic Acid Action Pathway:SMPDB	1/104	33/12994	0.233187	0.233187	0.393238	SCNN1B	1
Furosemide Action Pathway:SMPDB	Furosemide Action Pathway:SMPDB	1/104	33/12994	0.233187	0.233187	0.393238	SCNN1B	1
Glucose Transporter Defect (SGLT2):SMPDB	Glucose Transporter Defect (SGLT2):SMPDB	1/104	33/12994	0.233187	0.233187	0.393238	SCNN1B	1
GPVI-mediated activation cascade:Reactome	GPVI-mediated activation cascade:Reactome	1/104	33/12994	0.233187	0.233187	0.393238	PIK3R1	1
Hartnup Disorder:SMPDB	Hartnup Disorder:SMPDB	1/104	33/12994	0.233187	0.233187	0.393238	SCNN1B	1
Hydrochlorothiazide Action Pathway:SMPDB	Hydrochlorothiazide Action Pathway:SMPDB	1/104	33/12994	0.233187	0.233187	0.393238	SCNN1B	1
Hydroflumethiazide Action Pathway:SMPDB	Hydroflumethiazide Action Pathway:SMPDB	1/104	33/12994	0.233187	0.233187	0.393238	SCNN1B	1
Iminoglycinuria:SMPDB	Iminoglycinuria:SMPDB	1/104	33/12994	0.233187	0.233187	0.393238	SCNN1B	1
Indapamide Action Pathway:SMPDB	Indapamide Action Pathway:SMPDB	1/104	33/12994	0.233187	0.233187	0.393238	SCNN1B	1
Keratan sulfate/keratin metabolism:Reactome	Keratan sulfate/keratin metabolism:Reactome	1/104	33/12994	0.233187	0.233187	0.393238	PRELP	1
Kidney Function:SMPDB	Kidney Function:SMPDB	1/104	33/12994	0.233187	0.233187	0.393238	SCNN1B	1
Lysinuric protein intolerance (LPI):SMPDB	Lysinuric protein intolerance (LPI):SMPDB	1/104	33/12994	0.233187	0.233187	0.393238	SCNN1B	1
Lysinuric Protein Intolerance:SMPDB	Lysinuric Protein Intolerance:SMPDB	1/104	33/12994	0.233187	0.233187	0.393238	SCNN1B	1
Methyclothiazide Action Pathway:SMPDB	Methyclothiazide Action Pathway:SMPDB	1/104	33/12994	0.233187	0.233187	0.393238	SCNN1B	1
Metolazone Action Pathway:SMPDB	Metolazone Action Pathway:SMPDB	1/104	33/12994	0.233187	0.233187	0.393238	SCNN1B	1
Oxidative Stress:Wikipathways	Oxidative Stress:Wikipathways	1/104	33/12994	0.233187	0.233187	0.393238	GPX3	1
Polythiazide Action Pathway:SMPDB	Polythiazide Action Pathway:SMPDB	1/104	33/12994	0.233187	0.233187	0.393238	SCNN1B	1
Pregnane X Receptor pathway:Wikipathways	Pregnane X Receptor pathway:Wikipathways	1/104	33/12994	0.233187	0.233187	0.393238	RXRA	1
Prion disease pathway:Wikipathways	Prion disease pathway:Wikipathways	1/104	33/12994	0.233187	0.233187	0.393238	RXRA	1
Quinethazone Action Pathway:SMPDB	Quinethazone Action Pathway:SMPDB	1/104	33/12994	0.233187	0.233187	0.393238	SCNN1B	1
role of egf receptor transactivation by gpcrs in cardiac hypertrophy:BioCarta	role of egf receptor transactivation by gpcrs in cardiac hypertrophy:BioCarta	1/104	33/12994	0.233187	0.233187	0.393238	EDNRB	1
Sialic acid metabolism:Reactome	Sialic acid metabolism:Reactome	1/104	33/12994	0.233187	0.233187	0.393238	ST6GALNAC2	1
Signaling by NOTCH2:Reactome	Signaling by NOTCH2:Reactome	1/104	33/12994	0.233187	0.233187	0.393238	NEURL1B	1
Spironolactone Action Pathway:SMPDB	Spironolactone Action Pathway:SMPDB	1/104	33/12994	0.233187	0.233187	0.393238	SCNN1B	1
Torsemide Action Pathway:SMPDB	Torsemide Action Pathway:SMPDB	1/104	33/12994	0.233187	0.233187	0.393238	SCNN1B	1
Triamterene Action Pathway:SMPDB	Triamterene Action Pathway:SMPDB	1/104	33/12994	0.233187	0.233187	0.393238	SCNN1B	1
Trichlormethiazide Action Pathway:SMPDB	Trichlormethiazide Action Pathway:SMPDB	1/104	33/12994	0.233187	0.233187	0.393238	SCNN1B	1
Tyrosine metabolism:INOH	Tyrosine metabolism:INOH	1/104	33/12994	0.233187	0.233187	0.393238	PNMT	1
ESC Pluripotency Pathways:Wikipathways	ESC Pluripotency Pathways:Wikipathways	2/104	116/12994	0.237693	0.237693	0.399476	PDGFRA/WNT6	2
Thyroid hormone signaling pathway - Homo sapiens (human):KEGG	Thyroid hormone signaling pathway - Homo sapiens (human):KEGG	2/104	116/12994	0.237693	0.237693	0.399476	PIK3R1/RXRA	2
CD40/CD40L signaling:PID	CD40/CD40L signaling:PID	1/104	34/12994	0.23934	0.23934	0.399537	PIK3R1	1
Fatty Acid Beta Oxidation:Wikipathways	Fatty Acid Beta Oxidation:Wikipathways	1/104	34/12994	0.23934	0.23934	0.399537	ACSL1	1
Signaling by high-kinase activity BRAF mutants:Reactome	Signaling by high-kinase activity BRAF mutants:Reactome	1/104	34/12994	0.23934	0.23934	0.399537	VWF	1
Synthesis of bile acids and bile salts:Reactome	Synthesis of bile acids and bile salts:Reactome	1/104	34/12994	0.23934	0.23934	0.399537	RXRA	1
Regulation of actin cytoskeleton - Homo sapiens (human):KEGG	Regulation of actin cytoskeleton - Homo sapiens (human):KEGG	3/104	213/12994	0.243051	0.243051	0.404954	PDGFRA/PIK3R1/ITGA10	3
angiotensin ii mediated activation of jnk pathway via pyk2 dependent signaling:BioCarta	angiotensin ii mediated activation of jnk pathway via pyk2 dependent signaling:BioCarta	1/104	35/12994	0.245445	0.245445	0.404954	AGTR1	1
Arf6 signaling events:PID	Arf6 signaling events:PID	1/104	35/12994	0.245445	0.245445	0.404954	AGTR1	1
FAS (CD95) signaling pathway:PID	FAS (CD95) signaling pathway:PID	1/104	35/12994	0.245445	0.245445	0.404954	PIK3R1	1
HGF:INOH	HGF:INOH	1/104	35/12994	0.245445	0.245445	0.404954	PIK3R1	1
Nuclear Receptors in Lipid Metabolism and Toxicity:Wikipathways	Nuclear Receptors in Lipid Metabolism and Toxicity:Wikipathways	1/104	35/12994	0.245445	0.245445	0.404954	CYP4B1	1
Smooth Muscle Contraction:Reactome	Smooth Muscle Contraction:Reactome	1/104	35/12994	0.245445	0.245445	0.404954	LMOD1	1
Neurotrophin signaling pathway - Homo sapiens (human):KEGG	Neurotrophin signaling pathway - Homo sapiens (human):KEGG	2/104	119/12994	0.246582	0.246582	0.406155	PIK3R1/IRAK3	2
Signaling by Receptor Tyrosine Kinases:Reactome	Signaling by Receptor Tyrosine Kinases:Reactome	5/104	423/12994	0.25073	0.25073	0.408823	LAMA2/PDGFRA/PIK3R1/CILP/ADCYAP1R1	5
Celecoxib Action Pathway:SMPDB	Celecoxib Action Pathway:SMPDB	1/104	36/12994	0.2515	0.2515	0.408823	ALOX15B	1
Detoxification of Reactive Oxygen Species:Reactome	Detoxification of Reactive Oxygen Species:Reactome	1/104	36/12994	0.2515	0.2515	0.408823	GPX3	1
E-cadherin signaling in the nascent adherens junction:PID	E-cadherin signaling in the nascent adherens junction:PID	1/104	36/12994	0.2515	0.2515	0.408823	PIK3R1	1
Elastic fibre formation:Reactome	Elastic fibre formation:Reactome	1/104	36/12994	0.2515	0.2515	0.408823	MFAP5	1
Photodynamic therapy-induced HIF-1 survival signaling:Wikipathways	Photodynamic therapy-induced HIF-1 survival signaling:Wikipathways	1/104	36/12994	0.2515	0.2515	0.408823	IGFBP3	1
Signaling by RAS mutants:Reactome	Signaling by RAS mutants:Reactome	1/104	36/12994	0.2515	0.2515	0.408823	VWF	1
Trk receptor signaling mediated by PI3K and PLC-gamma:PID	Trk receptor signaling mediated by PI3K and PLC-gamma:PID	1/104	36/12994	0.2515	0.2515	0.408823	PIK3R1	1
GMCSF-mediated signaling events:PID	GMCSF-mediated signaling events:PID	1/104	37/12994	0.257507	0.257507	0.412064	PIK3R1	1
IL2 signaling events mediated by PI3K:PID	IL2 signaling events mediated by PI3K:PID	1/104	37/12994	0.257507	0.257507	0.412064	PIK3R1	1
IL23-mediated signaling events:PID	IL23-mediated signaling events:PID	1/104	37/12994	0.257507	0.257507	0.412064	PIK3R1	1
NCAM1 interactions:Reactome	NCAM1 interactions:Reactome	1/104	37/12994	0.257507	0.257507	0.412064	CACNA1I	1
O-Glycan biosynthesis:EHMN	O-Glycan biosynthesis:EHMN	1/104	37/12994	0.257507	0.257507	0.412064	GALNT15	1
RHO GTPases Activate WASPs and WAVEs:Reactome	RHO GTPases Activate WASPs and WAVEs:Reactome	1/104	37/12994	0.257507	0.257507	0.412064	NCKIPSD	1
signal transduction through il1r:BioCarta	signal transduction through il1r:BioCarta	1/104	37/12994	0.257507	0.257507	0.412064	IRAK3	1
Thyroid cancer - Homo sapiens (human):KEGG	Thyroid cancer - Homo sapiens (human):KEGG	1/104	37/12994	0.257507	0.257507	0.412064	RXRA	1
Wnt Signaling in Kidney Disease:Wikipathways	Wnt Signaling in Kidney Disease:Wikipathways	1/104	37/12994	0.257507	0.257507	0.412064	WNT6	1
Cell-Cell communication:Reactome	Cell-Cell communication:Reactome	2/104	123/12994	0.258453	0.258453	0.412064	PIK3R1/LIMS2	2
Platelet activation - Homo sapiens (human):KEGG	Platelet activation - Homo sapiens (human):KEGG	2/104	123/12994	0.258453	0.258453	0.412064	PIK3R1/VWF	2
Integrin:INOH	Integrin:INOH	2/104	124/12994	0.261423	0.261423	0.412064	DOCK9/ITGA10	2
CXCR3-mediated signaling events:PID	CXCR3-mediated signaling events:PID	1/104	38/12994	0.263467	0.263467	0.412064	PIK3R1	1
Fatty acyl-CoA biosynthesis:Reactome	Fatty acyl-CoA biosynthesis:Reactome	1/104	38/12994	0.263467	0.263467	0.412064	ACSL1	1
Glutathione conjugation:Reactome	Glutathione conjugation:Reactome	1/104	38/12994	0.263467	0.263467	0.412064	GGT5	1
Interleukin-2 family signaling:Reactome	Interleukin-2 family signaling:Reactome	1/104	38/12994	0.263467	0.263467	0.412064	PIK3R1	1
MAP2K and MAPK activation:Reactome	MAP2K and MAPK activation:Reactome	1/104	38/12994	0.263467	0.263467	0.412064	VWF	1
Nuclear Receptors:Wikipathways	Nuclear Receptors:Wikipathways	1/104	38/12994	0.263467	0.263467	0.412064	RXRA	1
Oncostatin_M:NetPath	Oncostatin_M:NetPath	1/104	38/12994	0.263467	0.263467	0.412064	PIK3R1	1
Paradoxical activation of RAF signaling by kinase inactive BRAF:Reactome	Paradoxical activation of RAF signaling by kinase inactive BRAF:Reactome	1/104	38/12994	0.263467	0.263467	0.412064	VWF	1
Selenium Metabolism and Selenoproteins:Wikipathways	Selenium Metabolism and Selenoproteins:Wikipathways	1/104	38/12994	0.263467	0.263467	0.412064	GPX3	1
Signaling by FGFR1 in disease:Reactome	Signaling by FGFR1 in disease:Reactome	1/104	38/12994	0.263467	0.263467	0.412064	PIK3R1	1
Signaling by moderate kinase activity BRAF mutants:Reactome	Signaling by moderate kinase activity BRAF mutants:Reactome	1/104	38/12994	0.263467	0.263467	0.412064	VWF	1
Signaling events mediated by TCPTP:PID	Signaling events mediated by TCPTP:PID	1/104	38/12994	0.263467	0.263467	0.412064	PIK3R1	1
EPHB forward signaling:PID	EPHB forward signaling:PID	1/104	39/12994	0.269379	0.269379	0.417361	PIK3R1	1
Formation of Fibrin Clot (Clotting Cascade):Reactome	Formation of Fibrin Clot (Clotting Cascade):Reactome	1/104	39/12994	0.269379	0.269379	0.417361	VWF	1
Ghrelin:NetPath	Ghrelin:NetPath	1/104	39/12994	0.269379	0.269379	0.417361	PIK3R1	1
Internalization of ErbB1:PID	Internalization of ErbB1:PID	1/104	39/12994	0.269379	0.269379	0.417361	PIK3R1	1
O-glycosylation of TSR domain-containing proteins:Reactome	O-glycosylation of TSR domain-containing proteins:Reactome	1/104	39/12994	0.269379	0.269379	0.417361	ADAMTS15	1
Signaling events regulated by Ret tyrosine kinase:PID	Signaling events regulated by Ret tyrosine kinase:PID	1/104	39/12994	0.269379	0.269379	0.417361	PIK3R1	1
Bladder Cancer:Wikipathways	Bladder Cancer:Wikipathways	1/104	40/12994	0.275245	0.275245	0.421834	PIK3R1	1
ErbB2/ErbB3 signaling events:PID	ErbB2/ErbB3 signaling events:PID	1/104	40/12994	0.275245	0.275245	0.421834	PIK3R1	1
IL-5 Signaling Pathway:Wikipathways	IL-5 Signaling Pathway:Wikipathways	1/104	40/12994	0.275245	0.275245	0.421834	PIK3R1	1
Microglia Pathogen Phagocytosis Pathway:Wikipathways	Microglia Pathogen Phagocytosis Pathway:Wikipathways	1/104	40/12994	0.275245	0.275245	0.421834	PIK3R1	1
Oxidative Damage:Wikipathways	Oxidative Damage:Wikipathways	1/104	40/12994	0.275245	0.275245	0.421834	CDKN1C	1
Signaling by FGFR3:Reactome	Signaling by FGFR3:Reactome	1/104	40/12994	0.275245	0.275245	0.421834	PIK3R1	1
Tryptophan metabolism - Homo sapiens (human):KEGG	Tryptophan metabolism - Homo sapiens (human):KEGG	1/104	40/12994	0.275245	0.275245	0.421834	INMT	1
Ebola Virus Pathway on Host:Wikipathways	Ebola Virus Pathway on Host:Wikipathways	2/104	130/12994	0.279244	0.279244	0.426645	MFGE8/PIK3R1	2
Relaxin signaling pathway - Homo sapiens (human):KEGG	Relaxin signaling pathway - Homo sapiens (human):KEGG	2/104	130/12994	0.279244	0.279244	0.426645	PIK3R1/EDNRB	2
Gastrin:NetPath	Gastrin:NetPath	1/104	41/12994	0.281063	0.281063	0.426794	PIK3R1	1
PI3K Cascade:Reactome	PI3K Cascade:Reactome	1/104	41/12994	0.281063	0.281063	0.426794	PIK3R1	1
Regulation of lipid metabolism by Peroxisome proliferator-activated receptor alpha (PPARalpha):Wikipathways	Regulation of lipid metabolism by Peroxisome proliferator-activated receptor alpha (PPARalpha):Wikipathways	1/104	41/12994	0.281063	0.281063	0.426794	ACSL1	1
Signaling by FGFR4:Reactome	Signaling by FGFR4:Reactome	1/104	41/12994	0.281063	0.281063	0.426794	PIK3R1	1
Angiopoietin Like Protein 8 Regulatory Pathway:Wikipathways	Angiopoietin Like Protein 8 Regulatory Pathway:Wikipathways	2/104	131/12994	0.282213	0.282213	0.427232	PIK3R1/RXRA	2
Cardiac conduction:Reactome	Cardiac conduction:Reactome	2/104	131/12994	0.282213	0.282213	0.427232	SCN7A/CORIN	2
Ras signaling pathway - Homo sapiens (human):KEGG	Ras signaling pathway - Homo sapiens (human):KEGG	3/104	232/12994	0.284113	0.284113	0.42899	PDGFRA/PIK3R1/ANGPT4	3
TGF-beta Signaling Pathway:Wikipathways	TGF-beta Signaling Pathway:Wikipathways	2/104	132/12994	0.285181	0.285181	0.42899	PIK3R1/NEDD9	2
Fc Epsilon Receptor I Signaling in Mast Cells:SMPDB	Fc Epsilon Receptor I Signaling in Mast Cells:SMPDB	1/104	42/12994	0.286836	0.286836	0.42899	PIK3R1	1
IFN-gamma pathway:PID	IFN-gamma pathway:PID	1/104	42/12994	0.286836	0.286836	0.42899	PIK3R1	1
IL-2 Signaling Pathway:Wikipathways	IL-2 Signaling Pathway:Wikipathways	1/104	42/12994	0.286836	0.286836	0.42899	PIK3R1	1
Non-integrin membrane-ECM interactions:Reactome	Non-integrin membrane-ECM interactions:Reactome	1/104	42/12994	0.286836	0.286836	0.42899	LAMA2	1
Plasma membrane estrogen receptor signaling:PID	Plasma membrane estrogen receptor signaling:PID	1/104	42/12994	0.286836	0.286836	0.42899	PIK3R1	1
TGF-Core:Signalink	TGF-Core:Signalink	1/104	42/12994	0.286836	0.286836	0.42899	ACVRL1	1
Bile acid and bile salt metabolism:Reactome	Bile acid and bile salt metabolism:Reactome	1/104	43/12994	0.292562	0.292562	0.432989	RXRA	1
IL-6 signaling pathway:Wikipathways	IL-6 signaling pathway:Wikipathways	1/104	43/12994	0.292562	0.292562	0.432989	PIK3R1	1
PAR1-mediated thrombin signaling events:PID	PAR1-mediated thrombin signaling events:PID	1/104	43/12994	0.292562	0.292562	0.432989	PIK3R1	1
Signaling by EGFR:Reactome	Signaling by EGFR:Reactome	1/104	43/12994	0.292562	0.292562	0.432989	PIK3R1	1
Signaling by SCF-KIT:Reactome	Signaling by SCF-KIT:Reactome	1/104	43/12994	0.292562	0.292562	0.432989	PIK3R1	1
superpathway of tryptophan utilization:HumanCyc	superpathway of tryptophan utilization:HumanCyc	1/104	43/12994	0.292562	0.292562	0.432989	CYP4X1	1
Carbohydrate digestion and absorption - Homo sapiens (human):KEGG	Carbohydrate digestion and absorption - Homo sapiens (human):KEGG	1/104	44/12994	0.298243	0.298243	0.432989	PIK3R1	1
Collagen chain trimerization:Reactome	Collagen chain trimerization:Reactome	1/104	44/12994	0.298243	0.298243	0.432989	COL5A3	1
Cyclin D associated events in G1:Reactome	Cyclin D associated events in G1:Reactome	1/104	44/12994	0.298243	0.298243	0.432989	CDKN1C	1
Fatty acid degradation - Homo sapiens (human):KEGG	Fatty acid degradation - Homo sapiens (human):KEGG	1/104	44/12994	0.298243	0.298243	0.432989	ACSL1	1
G1 Phase:Reactome	G1 Phase:Reactome	1/104	44/12994	0.298243	0.298243	0.432989	CDKN1C	1
Interleukin-11 Signaling Pathway:Wikipathways	Interleukin-11 Signaling Pathway:Wikipathways	1/104	44/12994	0.298243	0.298243	0.432989	PIK3R1	1
Interleukin-3, 5 and GM-CSF signaling:Reactome	Interleukin-3, 5 and GM-CSF signaling:Reactome	1/104	44/12994	0.298243	0.298243	0.432989	PIK3R1	1
miRNA targets in ECM and membrane receptors:Wikipathways	miRNA targets in ECM and membrane receptors:Wikipathways	1/104	44/12994	0.298243	0.298243	0.432989	COL5A3	1
Phase 0 - rapid depolarisation:Reactome	Phase 0 - rapid depolarisation:Reactome	1/104	44/12994	0.298243	0.298243	0.432989	SCN7A	1
Prostaglandin Synthesis and Regulation:Wikipathways	Prostaglandin Synthesis and Regulation:Wikipathways	1/104	44/12994	0.298243	0.298243	0.432989	EDNRB	1
Signaling by ERBB4:Reactome	Signaling by ERBB4:Reactome	1/104	44/12994	0.298243	0.298243	0.432989	PIK3R1	1
Signaling by NOTCH3:Reactome	Signaling by NOTCH3:Reactome	1/104	44/12994	0.298243	0.298243	0.432989	NEURL1B	1
TP53 Regulates Transcription of Cell Death Genes:Reactome	TP53 Regulates Transcription of Cell Death Genes:Reactome	1/104	44/12994	0.298243	0.298243	0.432989	IGFBP3	1
Voltage gated Potassium channels:Reactome	Voltage gated Potassium channels:Reactome	1/104	44/12994	0.298243	0.298243	0.432989	KCNB1	1
Class I PI3K signaling events:PID	Class I PI3K signaling events:PID	1/104	45/12994	0.303879	0.303879	0.437965	PIK3R1	1
DAP12 interactions:Reactome	DAP12 interactions:Reactome	1/104	45/12994	0.303879	0.303879	0.437965	PIK3R1	1
Integrin-linked kinase signaling:PID	Integrin-linked kinase signaling:PID	1/104	45/12994	0.303879	0.303879	0.437965	LIMS2	1
IRS-mediated signalling:Reactome	IRS-mediated signalling:Reactome	1/104	45/12994	0.303879	0.303879	0.437965	PIK3R1	1
Retinoid metabolism and transport:Reactome	Retinoid metabolism and transport:Reactome	1/104	45/12994	0.303879	0.303879	0.437965	GPIHBP1	1
Insulin Pathway:PID	Insulin Pathway:PID	1/104	46/12994	0.30947	0.30947	0.442805	PIK3R1	1
Presenilin action in Notch and Wnt signaling:PID	Presenilin action in Notch and Wnt signaling:PID	1/104	46/12994	0.30947	0.30947	0.442805	NKD1	1
Regulation of Microtubule Cytoskeleton:Wikipathways	Regulation of Microtubule Cytoskeleton:Wikipathways	1/104	46/12994	0.30947	0.30947	0.442805	MAP1B	1
Tryptophan metabolism:Wikipathways	Tryptophan metabolism:Wikipathways	1/104	46/12994	0.30947	0.30947	0.442805	INMT	1
Type II diabetes mellitus - Homo sapiens (human):KEGG	Type II diabetes mellitus - Homo sapiens (human):KEGG	1/104	46/12994	0.30947	0.30947	0.442805	PIK3R1	1
NRF2 pathway:Wikipathways	NRF2 pathway:Wikipathways	2/104	142/12994	0.314775	0.314775	0.444329	GPX3/RXRA	2
Endocrine and other factor-regulated calcium reabsorption - Homo sapiens (human):KEGG	Endocrine and other factor-regulated calcium reabsorption - Homo sapiens (human):KEGG	1/104	47/12994	0.315016	0.315016	0.444329	PTH1R	1
Energy Metabolism:Wikipathways	Energy Metabolism:Wikipathways	1/104	47/12994	0.315016	0.315016	0.444329	RXRA	1
G alpha (z) signalling events:Reactome	G alpha (z) signalling events:Reactome	1/104	47/12994	0.315016	0.315016	0.444329	ADRA2B	1
Heart Development:Wikipathways	Heart Development:Wikipathways	1/104	47/12994	0.315016	0.315016	0.444329	TBX1	1
IL6-mediated signaling events:PID	IL6-mediated signaling events:PID	1/104	47/12994	0.315016	0.315016	0.444329	PIK3R1	1
NO-cGMP-PKG mediated Neuroprotection:Wikipathways	NO-cGMP-PKG mediated Neuroprotection:Wikipathways	1/104	47/12994	0.315016	0.315016	0.444329	PDE2A	1
Signaling by FGFR in disease:Reactome	Signaling by FGFR in disease:Reactome	1/104	47/12994	0.315016	0.315016	0.444329	PIK3R1	1
Transcriptional regulation of white adipocyte differentiation:Reactome	Transcriptional regulation of white adipocyte differentiation:Reactome	1/104	47/12994	0.315016	0.315016	0.444329	RXRA	1
Validated transcriptional targets of deltaNp63 isoforms:PID	Validated transcriptional targets of deltaNp63 isoforms:PID	1/104	47/12994	0.315016	0.315016	0.444329	IGFBP3	1
Regulation of toll-like receptor signaling pathway:Wikipathways	Regulation of toll-like receptor signaling pathway:Wikipathways	2/104	143/12994	0.317722	0.317722	0.445955	PIK3R1/IRAK3	2
Axon guidance:Reactome	Axon guidance:Reactome	4/104	357/12994	0.32022	0.32022	0.445955	SCN7A/PLXNA4/ITGA10/CACNA1I	4
agrin in postsynaptic differentiation:BioCarta	agrin in postsynaptic differentiation:BioCarta	1/104	48/12994	0.320518	0.320518	0.445955	LAMA2	1
Assembly of collagen fibrils and other multimeric structures:Reactome	Assembly of collagen fibrils and other multimeric structures:Reactome	1/104	48/12994	0.320518	0.320518	0.445955	LOX	1
Differentiation Pathway:Wikipathways	Differentiation Pathway:Wikipathways	1/104	48/12994	0.320518	0.320518	0.445955	TPO	1
G beta:gamma signalling through PI3Kgamma:Reactome	G beta:gamma signalling through PI3Kgamma:Reactome	1/104	48/12994	0.320518	0.320518	0.445955	PIK3R1	1
Hedgehog signaling events mediated by Gli proteins:PID	Hedgehog signaling events mediated by Gli proteins:PID	1/104	48/12994	0.320518	0.320518	0.445955	SAP30	1
Histidine, lysine, phenylalanine, tyrosine, proline and tryptophan catabolism:Reactome	Histidine, lysine, phenylalanine, tyrosine, proline and tryptophan catabolism:Reactome	1/104	48/12994	0.320518	0.320518	0.445955	PRODH	1
il-2 receptor beta chain in t cell activation:BioCarta	il-2 receptor beta chain in t cell activation:BioCarta	1/104	48/12994	0.320518	0.320518	0.445955	PIK3R1	1
Brain-Derived Neurotrophic Factor (BDNF) signaling pathway:Wikipathways	Brain-Derived Neurotrophic Factor (BDNF) signaling pathway:Wikipathways	2/104	144/12994	0.320667	0.320667	0.445955	CNR1/PIK3R1	2
Hematopoietic Stem Cell Differentiation:Wikipathways	Hematopoietic Stem Cell Differentiation:Wikipathways	1/104	49/12994	0.325977	0.325977	0.450184	TPO	1
IL-3 Signaling Pathway:Wikipathways	IL-3 Signaling Pathway:Wikipathways	1/104	49/12994	0.325977	0.325977	0.450184	PIK3R1	1
IRS-related events triggered by IGF1R:Reactome	IRS-related events triggered by IGF1R:Reactome	1/104	49/12994	0.325977	0.325977	0.450184	PIK3R1	1
Metabolism of fat-soluble vitamins:Reactome	Metabolism of fat-soluble vitamins:Reactome	1/104	49/12994	0.325977	0.325977	0.450184	GPIHBP1	1
Platelet Aggregation Inhibitor Pathway, Pharmacodynamics:PharmGKB	Platelet Aggregation Inhibitor Pathway, Pharmacodynamics:PharmGKB	1/104	49/12994	0.325977	0.325977	0.450184	VWF	1
Breast cancer - Homo sapiens (human):KEGG	Breast cancer - Homo sapiens (human):KEGG	2/104	147/12994	0.329482	0.329482	0.451375	PIK3R1/WNT6	2
Chemokine receptors bind chemokines:Reactome	Chemokine receptors bind chemokines:Reactome	1/104	50/12994	0.331392	0.331392	0.451375	CYP26B1	1
Chondroitin sulfate/dermatan sulfate metabolism:Reactome	Chondroitin sulfate/dermatan sulfate metabolism:Reactome	1/104	50/12994	0.331392	0.331392	0.451375	CHST7	1
Ibuprofen Action Pathway:SMPDB	Ibuprofen Action Pathway:SMPDB	1/104	50/12994	0.331392	0.331392	0.451375	ALOX15B	1
IGF1R signaling cascade:Reactome	IGF1R signaling cascade:Reactome	1/104	50/12994	0.331392	0.331392	0.451375	PIK3R1	1
Inositol phosphate metabolism:Reactome	Inositol phosphate metabolism:Reactome	1/104	50/12994	0.331392	0.331392	0.451375	IP6K3	1
JAK STAT MolecularVariation 2:INOH	JAK STAT MolecularVariation 2:INOH	1/104	50/12994	0.331392	0.331392	0.451375	GHR	1
Photodynamic therapy-induced AP-1 survival signaling.:Wikipathways	Photodynamic therapy-induced AP-1 survival signaling.:Wikipathways	1/104	50/12994	0.331392	0.331392	0.451375	PDGFRA	1
Signaling by ERBB2:Reactome	Signaling by ERBB2:Reactome	1/104	50/12994	0.331392	0.331392	0.451375	PIK3R1	1
Signaling by FGFR1:Reactome	Signaling by FGFR1:Reactome	1/104	50/12994	0.331392	0.331392	0.451375	PIK3R1	1
Signaling by Interleukins:Reactome	Signaling by Interleukins:Reactome	3/104	254/12994	0.332331	0.332331	0.452034	PIK3R1/IRAK3/CRLF1	3
Non-alcoholic fatty liver disease (NAFLD) - Homo sapiens (human):KEGG	Non-alcoholic fatty liver disease (NAFLD) - Homo sapiens (human):KEGG	2/104	149/12994	0.335342	0.335342	0.454324	PIK3R1/RXRA	2
Downstream TCR signaling:Reactome	Downstream TCR signaling:Reactome	1/104	51/12994	0.336764	0.336764	0.454324	PIK3R1	1
G-protein beta:gamma signalling:Reactome	G-protein beta:gamma signalling:Reactome	1/104	51/12994	0.336764	0.336764	0.454324	PIK3R1	1
IL3:NetPath	IL3:NetPath	1/104	51/12994	0.336764	0.336764	0.454324	PIK3R1	1
Insulin receptor signalling cascade:Reactome	Insulin receptor signalling cascade:Reactome	1/104	51/12994	0.336764	0.336764	0.454324	PIK3R1	1
Regulation of Androgen receptor activity:PID	Regulation of Androgen receptor activity:PID	1/104	51/12994	0.336764	0.336764	0.454324	RXRA	1
mTOR signaling pathway - Homo sapiens (human):KEGG	mTOR signaling pathway - Homo sapiens (human):KEGG	2/104	150/12994	0.338267	0.338267	0.455731	PIK3R1/WNT6	2
Regulation of Actin Cytoskeleton:Wikipathways	Regulation of Actin Cytoskeleton:Wikipathways	2/104	151/12994	0.341188	0.341188	0.456544	PDGFRA/PIK3R1	2
Amino acid and oligopeptide SLC transporters:Reactome	Amino acid and oligopeptide SLC transporters:Reactome	1/104	52/12994	0.342093	0.342093	0.456544	SLC25A18	1
Autoimmune thyroid disease - Homo sapiens (human):KEGG	Autoimmune thyroid disease - Homo sapiens (human):KEGG	1/104	52/12994	0.342093	0.342093	0.456544	TPO	1
mechanism of gene regulation by peroxisome proliferators via ppara:BioCarta	mechanism of gene regulation by peroxisome proliferators via ppara:BioCarta	1/104	52/12994	0.342093	0.342093	0.456544	RXRA	1
One carbon metabolism and related pathways:Wikipathways	One carbon metabolism and related pathways:Wikipathways	1/104	52/12994	0.342093	0.342093	0.456544	GPX3	1
Phosphodiesterases in neuronal function:Wikipathways	Phosphodiesterases in neuronal function:Wikipathways	1/104	52/12994	0.342093	0.342093	0.456544	PDE2A	1
Signaling events mediated by Stem cell factor receptor (c-Kit):PID	Signaling events mediated by Stem cell factor receptor (c-Kit):PID	1/104	52/12994	0.342093	0.342093	0.456544	PIK3R1	1
Notch signaling pathway:PID	Notch signaling pathway:PID	1/104	53/12994	0.34738	0.34738	0.459738	MFAP5	1
Peptide hormone metabolism:Reactome	Peptide hormone metabolism:Reactome	1/104	53/12994	0.34738	0.34738	0.459738	ACE2	1
Signaling events mediated by PTP1B:PID	Signaling events mediated by PTP1B:PID	1/104	53/12994	0.34738	0.34738	0.459738	PIK3R1	1
Synthesis of PIPs at the plasma membrane:Reactome	Synthesis of PIPs at the plasma membrane:Reactome	1/104	53/12994	0.34738	0.34738	0.459738	PIK3R1	1
Breast cancer pathway:Wikipathways	Breast cancer pathway:Wikipathways	2/104	154/12994	0.349927	0.349927	0.459738	PIK3R1/WNT6	2
Constitutive Signaling by NOTCH1 HD+PEST Domain Mutants:Reactome	Constitutive Signaling by NOTCH1 HD+PEST Domain Mutants:Reactome	1/104	54/12994	0.352625	0.352625	0.459738	NEURL1B	1
Constitutive Signaling by NOTCH1 PEST Domain Mutants:Reactome	Constitutive Signaling by NOTCH1 PEST Domain Mutants:Reactome	1/104	54/12994	0.352625	0.352625	0.459738	NEURL1B	1
Heparan sulfate/heparin (HS-GAG) metabolism:Reactome	Heparan sulfate/heparin (HS-GAG) metabolism:Reactome	1/104	54/12994	0.352625	0.352625	0.459738	HS3ST2	1
IL-4 Signaling Pathway:Wikipathways	IL-4 Signaling Pathway:Wikipathways	1/104	54/12994	0.352625	0.352625	0.459738	PIK3R1	1
IL2-mediated signaling events:PID	IL2-mediated signaling events:PID	1/104	54/12994	0.352625	0.352625	0.459738	PIK3R1	1
Interferon type I signaling pathways:Wikipathways	Interferon type I signaling pathways:Wikipathways	1/104	54/12994	0.352625	0.352625	0.459738	PIK3R1	1
Pyruvate metabolism and Citric Acid (TCA) cycle:Reactome	Pyruvate metabolism and Citric Acid (TCA) cycle:Reactome	1/104	54/12994	0.352625	0.352625	0.459738	RXRA	1
Regulation of lipolysis in adipocytes - Homo sapiens (human):KEGG	Regulation of lipolysis in adipocytes - Homo sapiens (human):KEGG	1/104	54/12994	0.352625	0.352625	0.459738	PIK3R1	1
Signaling by NOTCH1 HD+PEST Domain Mutants in Cancer:Reactome	Signaling by NOTCH1 HD+PEST Domain Mutants in Cancer:Reactome	1/104	54/12994	0.352625	0.352625	0.459738	NEURL1B	1
Signaling by NOTCH1 in Cancer:Reactome	Signaling by NOTCH1 in Cancer:Reactome	1/104	54/12994	0.352625	0.352625	0.459738	NEURL1B	1
Signaling by NOTCH1 PEST Domain Mutants in Cancer:Reactome	Signaling by NOTCH1 PEST Domain Mutants in Cancer:Reactome	1/104	54/12994	0.352625	0.352625	0.459738	NEURL1B	1
Hepatitis C - Homo sapiens (human):KEGG	Hepatitis C - Homo sapiens (human):KEGG	2/104	155/12994	0.352832	0.352832	0.459738	PIK3R1/RXRA	2
Nonalcoholic fatty liver disease:Wikipathways	Nonalcoholic fatty liver disease:Wikipathways	2/104	155/12994	0.352832	0.352832	0.459738	PIK3R1/RXRA	2
RANKL-RANK (Receptor activator of NFKB (ligand)) Signaling Pathway:Wikipathways	RANKL-RANK (Receptor activator of NFKB (ligand)) Signaling Pathway:Wikipathways	1/104	55/12994	0.357828	0.357828	0.463757	PIK3R1	1
t cell receptor signaling pathway:BioCarta	t cell receptor signaling pathway:BioCarta	1/104	55/12994	0.357828	0.357828	0.463757	PIK3R1	1
BMP2 signaling TGF-beta MV:INOH	BMP2 signaling TGF-beta MV:INOH	1/104	56/12994	0.362989	0.362989	0.463757	ACVRL1	1
FGF signaling pathway:PID	FGF signaling pathway:PID	1/104	56/12994	0.362989	0.362989	0.463757	PIK3R1	1
Signaling events mediated by HDAC Class I:PID	Signaling events mediated by HDAC Class I:PID	1/104	56/12994	0.362989	0.362989	0.463757	SAP30	1
Fcgamma receptor (FCGR) dependent phagocytosis:Reactome	Fcgamma receptor (FCGR) dependent phagocytosis:Reactome	2/104	159/12994	0.364406	0.364406	0.463757	PIK3R1/NCKIPSD	2
Sudden Infant Death Syndrome (SIDS) Susceptibility Pathways:Wikipathways	Sudden Infant Death Syndrome (SIDS) Susceptibility Pathways:Wikipathways	2/104	159/12994	0.364406	0.364406	0.463757	VIPR1/ADCYAP1R1	2
Cellular senescence - Homo sapiens (human):KEGG	Cellular senescence - Homo sapiens (human):KEGG	2/104	160/12994	0.367287	0.367287	0.463757	PIK3R1/IGFBP3	2
Macroautophagy:Reactome	Macroautophagy:Reactome	1/104	57/12994	0.36811	0.36811	0.463757	MAP1LC3C	1
Endometrial cancer - Homo sapiens (human):KEGG	Endometrial cancer - Homo sapiens (human):KEGG	1/104	58/12994	0.37319	0.37319	0.463757	PIK3R1	1
Signaling by BRAF and RAF fusions:Reactome	Signaling by BRAF and RAF fusions:Reactome	1/104	58/12994	0.37319	0.37319	0.463757	VWF	1
Viral myocarditis - Homo sapiens (human):KEGG	Viral myocarditis - Homo sapiens (human):KEGG	1/104	58/12994	0.37319	0.37319	0.463757	LAMA2	1
Complement and Coagulation Cascades:Wikipathways	Complement and Coagulation Cascades:Wikipathways	1/104	59/12994	0.378229	0.378229	0.463757	VWF	1
Kit receptor signaling pathway:Wikipathways	Kit receptor signaling pathway:Wikipathways	1/104	59/12994	0.378229	0.378229	0.463757	PIK3R1	1
MET in type 1 papillary renal cell carcinoma:Wikipathways	MET in type 1 papillary renal cell carcinoma:Wikipathways	1/104	59/12994	0.378229	0.378229	0.463757	PIK3R1	1
NCAM signaling for neurite out-growth:Reactome	NCAM signaling for neurite out-growth:Reactome	1/104	59/12994	0.378229	0.378229	0.463757	CACNA1I	1
Preimplantation Embryo:Wikipathways	Preimplantation Embryo:Wikipathways	1/104	59/12994	0.378229	0.378229	0.463757	TBX3	1
SHP2 signaling:PID	SHP2 signaling:PID	1/104	59/12994	0.378229	0.378229	0.463757	PIK3R1	1
VEGF signaling pathway - Homo sapiens (human):KEGG	VEGF signaling pathway - Homo sapiens (human):KEGG	1/104	59/12994	0.378229	0.378229	0.463757	PIK3R1	1
Dengue-2 Interactions with Complement and Coagulation Cascades:Wikipathways	Dengue-2 Interactions with Complement and Coagulation Cascades:Wikipathways	1/104	60/12994	0.383228	0.383228	0.463757	VWF	1
Interleukin-1 signaling:Reactome	Interleukin-1 signaling:Reactome	1/104	60/12994	0.383228	0.383228	0.463757	IRAK3	1
Acebutolol Action Pathway:SMPDB	Acebutolol Action Pathway:SMPDB	1/104	61/12994	0.388188	0.388188	0.463757	AGTR1	1
Alprenolol Action Pathway:SMPDB	Alprenolol Action Pathway:SMPDB	1/104	61/12994	0.388188	0.388188	0.463757	AGTR1	1
Amiodarone Action Pathway:SMPDB	Amiodarone Action Pathway:SMPDB	1/104	61/12994	0.388188	0.388188	0.463757	AGTR1	1
Amlodipine Action Pathway:SMPDB	Amlodipine Action Pathway:SMPDB	1/104	61/12994	0.388188	0.388188	0.463757	AGTR1	1
Angiogenesis overview:Wikipathways	Angiogenesis overview:Wikipathways	1/104	61/12994	0.388188	0.388188	0.463757	TIMP4	1
Arbutamine Action Pathway:SMPDB	Arbutamine Action Pathway:SMPDB	1/104	61/12994	0.388188	0.388188	0.463757	AGTR1	1
Atenolol Action Pathway:SMPDB	Atenolol Action Pathway:SMPDB	1/104	61/12994	0.388188	0.388188	0.463757	AGTR1	1
Betaxolol Action Pathway:SMPDB	Betaxolol Action Pathway:SMPDB	1/104	61/12994	0.388188	0.388188	0.463757	AGTR1	1
Bevantolol Action Pathway:SMPDB	Bevantolol Action Pathway:SMPDB	1/104	61/12994	0.388188	0.388188	0.463757	AGTR1	1
Bisoprolol Action Pathway:SMPDB	Bisoprolol Action Pathway:SMPDB	1/104	61/12994	0.388188	0.388188	0.463757	AGTR1	1
Bopindolol Action Pathway:SMPDB	Bopindolol Action Pathway:SMPDB	1/104	61/12994	0.388188	0.388188	0.463757	AGTR1	1
Bupranolol Action Pathway:SMPDB	Bupranolol Action Pathway:SMPDB	1/104	61/12994	0.388188	0.388188	0.463757	AGTR1	1
Carteolol Action Pathway:SMPDB	Carteolol Action Pathway:SMPDB	1/104	61/12994	0.388188	0.388188	0.463757	AGTR1	1
Diltiazem Action Pathway:SMPDB	Diltiazem Action Pathway:SMPDB	1/104	61/12994	0.388188	0.388188	0.463757	AGTR1	1
Disopyramide Action Pathway:SMPDB	Disopyramide Action Pathway:SMPDB	1/104	61/12994	0.388188	0.388188	0.463757	AGTR1	1
Dobutamine Action Pathway:SMPDB	Dobutamine Action Pathway:SMPDB	1/104	61/12994	0.388188	0.388188	0.463757	AGTR1	1
Epinephrine Action Pathway:SMPDB	Epinephrine Action Pathway:SMPDB	1/104	61/12994	0.388188	0.388188	0.463757	AGTR1	1
Esmolol Action Pathway:SMPDB	Esmolol Action Pathway:SMPDB	1/104	61/12994	0.388188	0.388188	0.463757	AGTR1	1
Felodipine Action Pathway:SMPDB	Felodipine Action Pathway:SMPDB	1/104	61/12994	0.388188	0.388188	0.463757	AGTR1	1
Flecainide Action Pathway:SMPDB	Flecainide Action Pathway:SMPDB	1/104	61/12994	0.388188	0.388188	0.463757	AGTR1	1
Fosphenytoin (Antiarrhythmic) Action Pathway:SMPDB	Fosphenytoin (Antiarrhythmic) Action Pathway:SMPDB	1/104	61/12994	0.388188	0.388188	0.463757	AGTR1	1
Ibutilide Action Pathway:SMPDB	Ibutilide Action Pathway:SMPDB	1/104	61/12994	0.388188	0.388188	0.463757	AGTR1	1
Isoprenaline Action Pathway:SMPDB	Isoprenaline Action Pathway:SMPDB	1/104	61/12994	0.388188	0.388188	0.463757	AGTR1	1
Isradipine Action Pathway:SMPDB	Isradipine Action Pathway:SMPDB	1/104	61/12994	0.388188	0.388188	0.463757	AGTR1	1
Levobunolol Action Pathway:SMPDB	Levobunolol Action Pathway:SMPDB	1/104	61/12994	0.388188	0.388188	0.463757	AGTR1	1
Metipranolol Action Pathway:SMPDB	Metipranolol Action Pathway:SMPDB	1/104	61/12994	0.388188	0.388188	0.463757	AGTR1	1
Metoprolol Action Pathway:SMPDB	Metoprolol Action Pathway:SMPDB	1/104	61/12994	0.388188	0.388188	0.463757	AGTR1	1
Mexiletine Action Pathway:SMPDB	Mexiletine Action Pathway:SMPDB	1/104	61/12994	0.388188	0.388188	0.463757	AGTR1	1
Muscle/Heart Contraction:SMPDB	Muscle/Heart Contraction:SMPDB	1/104	61/12994	0.388188	0.388188	0.463757	AGTR1	1
Nadolol Action Pathway:SMPDB	Nadolol Action Pathway:SMPDB	1/104	61/12994	0.388188	0.388188	0.463757	AGTR1	1
Nebivolol Action Pathway:SMPDB	Nebivolol Action Pathway:SMPDB	1/104	61/12994	0.388188	0.388188	0.463757	AGTR1	1
Nifedipine Action Pathway:SMPDB	Nifedipine Action Pathway:SMPDB	1/104	61/12994	0.388188	0.388188	0.463757	AGTR1	1
Nimodipine Action Pathway:SMPDB	Nimodipine Action Pathway:SMPDB	1/104	61/12994	0.388188	0.388188	0.463757	AGTR1	1
Nisoldipine Action Pathway:SMPDB	Nisoldipine Action Pathway:SMPDB	1/104	61/12994	0.388188	0.388188	0.463757	AGTR1	1
Nitrendipine Action Pathway:SMPDB	Nitrendipine Action Pathway:SMPDB	1/104	61/12994	0.388188	0.388188	0.463757	AGTR1	1
Oncogenic MAPK signaling:Reactome	Oncogenic MAPK signaling:Reactome	1/104	61/12994	0.388188	0.388188	0.463757	VWF	1
Oxprenolol Action Pathway:SMPDB	Oxprenolol Action Pathway:SMPDB	1/104	61/12994	0.388188	0.388188	0.463757	AGTR1	1
Penbutolol Action Pathway:SMPDB	Penbutolol Action Pathway:SMPDB	1/104	61/12994	0.388188	0.388188	0.463757	AGTR1	1
Pindolol Action Pathway:SMPDB	Pindolol Action Pathway:SMPDB	1/104	61/12994	0.388188	0.388188	0.463757	AGTR1	1
Practolol Action Pathway:SMPDB	Practolol Action Pathway:SMPDB	1/104	61/12994	0.388188	0.388188	0.463757	AGTR1	1
Procainamide (Antiarrhythmic) Action Pathway:SMPDB	Procainamide (Antiarrhythmic) Action Pathway:SMPDB	1/104	61/12994	0.388188	0.388188	0.463757	AGTR1	1
Propranolol Action Pathway:SMPDB	Propranolol Action Pathway:SMPDB	1/104	61/12994	0.388188	0.388188	0.463757	AGTR1	1
Quinidine Action Pathway:SMPDB	Quinidine Action Pathway:SMPDB	1/104	61/12994	0.388188	0.388188	0.463757	AGTR1	1
Sotalol Action Pathway:SMPDB	Sotalol Action Pathway:SMPDB	1/104	61/12994	0.388188	0.388188	0.463757	AGTR1	1
Timolol Action Pathway:SMPDB	Timolol Action Pathway:SMPDB	1/104	61/12994	0.388188	0.388188	0.463757	AGTR1	1
Tocainide Action Pathway:SMPDB	Tocainide Action Pathway:SMPDB	1/104	61/12994	0.388188	0.388188	0.463757	AGTR1	1
VEGF Signaling Pathway:PharmGKB	VEGF Signaling Pathway:PharmGKB	1/104	61/12994	0.388188	0.388188	0.463757	TIMP3	1
Verapamil Action Pathway:SMPDB	Verapamil Action Pathway:SMPDB	1/104	61/12994	0.388188	0.388188	0.463757	AGTR1	1
Hepatocellular carcinoma - Homo sapiens (human):KEGG	Hepatocellular carcinoma - Homo sapiens (human):KEGG	2/104	168/12994	0.390156	0.390156	0.465548	PIK3R1/WNT6	2
Carvedilol Action Pathway:SMPDB	Carvedilol Action Pathway:SMPDB	1/104	62/12994	0.393107	0.393107	0.465707	AGTR1	1
Fc-epsilon receptor I signaling in mast cells:PID	Fc-epsilon receptor I signaling in mast cells:PID	1/104	62/12994	0.393107	0.393107	0.465707	PIK3R1	1
Labetalol Action Pathway:SMPDB	Labetalol Action Pathway:SMPDB	1/104	62/12994	0.393107	0.393107	0.465707	AGTR1	1
Leptin:NetPath	Leptin:NetPath	1/104	62/12994	0.393107	0.393107	0.465707	PIK3R1	1
Longevity regulating pathway - multiple species - Homo sapiens (human):KEGG	Longevity regulating pathway - multiple species - Homo sapiens (human):KEGG	1/104	62/12994	0.393107	0.393107	0.465707	PIK3R1	1
Signaling events mediated by focal adhesion kinase:PID	Signaling events mediated by focal adhesion kinase:PID	1/104	62/12994	0.393107	0.393107	0.465707	PIK3R1	1
G alpha (i) signalling events:Reactome	G alpha (i) signalling events:Reactome	4/104	399/12994	0.396834	0.396834	0.467579	CNR1/GPIHBP1/ADRA2B/CYP26B1	4
Basal cell carcinoma - Homo sapiens (human):KEGG	Basal cell carcinoma - Homo sapiens (human):KEGG	1/104	63/12994	0.397988	0.397988	0.467579	WNT6	1
Endometrial cancer:Wikipathways	Endometrial cancer:Wikipathways	1/104	63/12994	0.397988	0.397988	0.467579	PIK3R1	1
IL4:NetPath	IL4:NetPath	1/104	63/12994	0.397988	0.397988	0.467579	PIK3R1	1
Lidocaine (Antiarrhythmic) Action Pathway:SMPDB	Lidocaine (Antiarrhythmic) Action Pathway:SMPDB	1/104	63/12994	0.397988	0.397988	0.467579	AGTR1	1
Neurotrophic factor-mediated Trk receptor signaling:PID	Neurotrophic factor-mediated Trk receptor signaling:PID	1/104	63/12994	0.397988	0.397988	0.467579	PIK3R1	1
Synthesis of substrates in N-glycan biosythesis:Reactome	Synthesis of substrates in N-glycan biosythesis:Reactome	1/104	63/12994	0.397988	0.397988	0.467579	ST6GALNAC2	1
Endothelins:PID	Endothelins:PID	1/104	64/12994	0.40283	0.40283	0.471591	EDNRB	1
G1 to S cell cycle control:Wikipathways	G1 to S cell cycle control:Wikipathways	1/104	64/12994	0.40283	0.40283	0.471591	CDKN1C	1
Semaphorin interactions:Reactome	Semaphorin interactions:Reactome	1/104	64/12994	0.40283	0.40283	0.471591	PLXNA4	1
Axon guidance - Homo sapiens (human):KEGG	Axon guidance - Homo sapiens (human):KEGG	2/104	175/12994	0.409868	0.409868	0.479264	PIK3R1/PLXNA4	2
Acute myeloid leukemia - Homo sapiens (human):KEGG	Acute myeloid leukemia - Homo sapiens (human):KEGG	1/104	66/12994	0.412398	0.412398	0.480523	PIK3R1	1
Folate Metabolism:Wikipathways	Folate Metabolism:Wikipathways	1/104	66/12994	0.412398	0.412398	0.480523	GPX3	1
Human Thyroid Stimulating Hormone (TSH) signaling pathway:Wikipathways	Human Thyroid Stimulating Hormone (TSH) signaling pathway:Wikipathways	1/104	66/12994	0.412398	0.412398	0.480523	PIK3R1	1
EGFR Inhibitor Pathway, Pharmacodynamics:PharmGKB	EGFR Inhibitor Pathway, Pharmacodynamics:PharmGKB	1/104	67/12994	0.417125	0.417125	0.483192	PIK3R1	1
Fc epsilon RI signaling pathway - Homo sapiens (human):KEGG	Fc epsilon RI signaling pathway - Homo sapiens (human):KEGG	1/104	67/12994	0.417125	0.417125	0.483192	PIK3R1	1
FGF:INOH	FGF:INOH	1/104	67/12994	0.417125	0.417125	0.483192	PIK3R1	1
Integrin cell surface interactions:Reactome	Integrin cell surface interactions:Reactome	1/104	67/12994	0.417125	0.417125	0.483192	ITGA10	1
Retinol metabolism - Homo sapiens (human):KEGG	Retinol metabolism - Homo sapiens (human):KEGG	1/104	67/12994	0.417125	0.417125	0.483192	CYP26B1	1
MAPK signaling pathway - Homo sapiens (human):KEGG	MAPK signaling pathway - Homo sapiens (human):KEGG	3/104	295/12994	0.42154	0.42154	0.485114	PDGFRA/ANGPT4/CACNA1I	3
BCR signaling pathway:PID	BCR signaling pathway:PID	1/104	68/12994	0.421814	0.421814	0.485114	PIK3R1	1
Collagen biosynthesis and modifying enzymes:Reactome	Collagen biosynthesis and modifying enzymes:Reactome	1/104	68/12994	0.421814	0.421814	0.485114	COL5A3	1
Non-genomic actions of 1,25 dihydroxyvitamin D3:Wikipathways	Non-genomic actions of 1,25 dihydroxyvitamin D3:Wikipathways	1/104	68/12994	0.421814	0.421814	0.485114	RXRA	1
Regulation of Telomerase:PID	Regulation of Telomerase:PID	1/104	68/12994	0.421814	0.421814	0.485114	SAP30	1
Signaling events mediated by VEGFR1 and VEGFR2:PID	Signaling events mediated by VEGFR1 and VEGFR2:PID	1/104	68/12994	0.421814	0.421814	0.485114	PIK3R1	1
Cellular responses to external stimuli:Reactome	Cellular responses to external stimuli:Reactome	4/104	413/12994	0.422209	0.422209	0.485114	HIF3A/GPX3/ID1/MAP1LC3C	4
Plasma lipoprotein assembly, remodeling, and clearance:Reactome	Plasma lipoprotein assembly, remodeling, and clearance:Reactome	1/104	69/12994	0.426466	0.426466	0.488873	GPIHBP1	1
Renal cell carcinoma - Homo sapiens (human):KEGG	Renal cell carcinoma - Homo sapiens (human):KEGG	1/104	69/12994	0.426466	0.426466	0.488873	PIK3R1	1
B cell receptor signaling pathway - Homo sapiens (human):KEGG	B cell receptor signaling pathway - Homo sapiens (human):KEGG	1/104	70/12994	0.431081	0.431081	0.491888	PIK3R1	1
KitReceptor:NetPath	KitReceptor:NetPath	1/104	70/12994	0.431081	0.431081	0.491888	PIK3R1	1
p75(NTR)-mediated signaling:PID	p75(NTR)-mediated signaling:PID	1/104	70/12994	0.431081	0.431081	0.491888	PIK3R1	1
Prolactin signaling pathway - Homo sapiens (human):KEGG	Prolactin signaling pathway - Homo sapiens (human):KEGG	1/104	70/12994	0.431081	0.431081	0.491888	PIK3R1	1
Ras Signaling:Wikipathways	Ras Signaling:Wikipathways	2/104	184/12994	0.434754	0.434754	0.494835	PDGFRA/PIK3R1	2
Bile secretion - Homo sapiens (human):KEGG	Bile secretion - Homo sapiens (human):KEGG	1/104	71/12994	0.435659	0.435659	0.494835	RXRA	1
CDC42 signaling events:PID	CDC42 signaling events:PID	1/104	71/12994	0.435659	0.435659	0.494835	PIK3R1	1
Endoderm Differentiation:Wikipathways	Endoderm Differentiation:Wikipathways	1/104	71/12994	0.435659	0.435659	0.494835	SOX17	1
Transcriptional misregulation in cancer - Homo sapiens (human):KEGG	Transcriptional misregulation in cancer - Homo sapiens (human):KEGG	2/104	185/12994	0.437485	0.437485	0.49634	RXRA/IGFBP3	2
Adherens junction - Homo sapiens (human):KEGG	Adherens junction - Homo sapiens (human):KEGG	1/104	72/12994	0.440201	0.440201	0.497146	PTPRB	1
Hedgehog:INOH	Hedgehog:INOH	1/104	72/12994	0.440201	0.440201	0.497146	CDKN1C	1
p53 signaling pathway - Homo sapiens (human):KEGG	p53 signaling pathway - Homo sapiens (human):KEGG	1/104	72/12994	0.440201	0.440201	0.497146	IGFBP3	1
TCR signaling:Reactome	TCR signaling:Reactome	1/104	72/12994	0.440201	0.440201	0.497146	PIK3R1	1
Primary Focal Segmental Glomerulosclerosis FSGS:Wikipathways	Primary Focal Segmental Glomerulosclerosis FSGS:Wikipathways	1/104	73/12994	0.444706	0.444706	0.500524	CDKN1C	1
Signaling by FGFR2:Reactome	Signaling by FGFR2:Reactome	1/104	73/12994	0.444706	0.444706	0.500524	PIK3R1	1
Signaling by NOTCH1:Reactome	Signaling by NOTCH1:Reactome	1/104	73/12994	0.444706	0.444706	0.500524	NEURL1B	1
Bacterial invasion of epithelial cells - Homo sapiens (human):KEGG	Bacterial invasion of epithelial cells - Homo sapiens (human):KEGG	1/104	74/12994	0.449176	0.449176	0.504409	PIK3R1	1
IL6:NetPath	IL6:NetPath	1/104	74/12994	0.449176	0.449176	0.504409	PIK3R1	1
JAK STAT pathway and regulation:INOH	JAK STAT pathway and regulation:INOH	3/104	309/12994	0.451216	0.451216	0.506127	PDGFRA/ACVRL1/GHR	3
Pancreatic cancer - Homo sapiens (human):KEGG	Pancreatic cancer - Homo sapiens (human):KEGG	1/104	75/12994	0.45361	0.45361	0.507664	PIK3R1	1
Signaling by Insulin receptor:Reactome	Signaling by Insulin receptor:Reactome	1/104	75/12994	0.45361	0.45361	0.507664	PIK3R1	1
Chronic myeloid leukemia - Homo sapiens (human):KEGG	Chronic myeloid leukemia - Homo sapiens (human):KEGG	1/104	76/12994	0.458008	0.458008	0.510282	PIK3R1	1
IL2:NetPath	IL2:NetPath	1/104	76/12994	0.458008	0.458008	0.510282	PIK3R1	1
Leptin signaling pathway:Wikipathways	Leptin signaling pathway:Wikipathways	1/104	76/12994	0.458008	0.458008	0.510282	PIK3R1	1
Prolactin Signaling Pathway:Wikipathways	Prolactin Signaling Pathway:Wikipathways	1/104	76/12994	0.458008	0.458008	0.510282	PIK3R1	1
Signaling by Nuclear Receptors:Reactome	Signaling by Nuclear Receptors:Reactome	2/104	193/12994	0.459077	0.459077	0.510899	RXRA/CYP26B1	2
Costimulation by the CD28 family:Reactome	Costimulation by the CD28 family:Reactome	1/104	77/12994	0.462372	0.462372	0.512839	PIK3R1	1
Interleukin-1 family signaling:Reactome	Interleukin-1 family signaling:Reactome	1/104	77/12994	0.462372	0.462372	0.512839	IRAK3	1
Regulation of nuclear SMAD2/3 signaling:PID	Regulation of nuclear SMAD2/3 signaling:PID	1/104	77/12994	0.462372	0.462372	0.512839	SAP30	1
Biosynthesis of the N-glycan precursor (dolichol lipid-linked oligosaccharide, LLO) and transfer to a nascent protein:Reactome	Biosynthesis of the N-glycan precursor (dolichol lipid-linked oligosaccharide, LLO) and transfer to a nascent protein:Reactome	1/104	78/12994	0.4667	0.4667	0.515723	ST6GALNAC2	1
Glycine, serine, alanine and threonine metabolism:EHMN	Glycine, serine, alanine and threonine metabolism:EHMN	1/104	78/12994	0.4667	0.4667	0.515723	CKB	1
insulin:INOH	insulin:INOH	1/104	78/12994	0.4667	0.4667	0.515723	PIK3R1	1
RAF/MAP kinase cascade:Reactome	RAF/MAP kinase cascade:Reactome	2/104	196/12994	0.467052	0.467052	0.515723	PDGFRA/VWF	2
Complement and coagulation cascades - Homo sapiens (human):KEGG	Complement and coagulation cascades - Homo sapiens (human):KEGG	1/104	79/12994	0.470995	0.470995	0.519498	VWF	1
cAMP signaling pathway - Homo sapiens (human):KEGG	cAMP signaling pathway - Homo sapiens (human):KEGG	2/104	199/12994	0.474958	0.474958	0.523033	PIK3R1/ADCYAP1R1	2
Glucocorticoid receptor regulatory network:PID	Glucocorticoid receptor regulatory network:PID	1/104	80/12994	0.475254	0.475254	0.523033	VIPR1	1
Epstein-Barr virus infection - Homo sapiens (human):KEGG	Epstein-Barr virus infection - Homo sapiens (human):KEGG	2/104	200/12994	0.477578	0.477578	0.525007	PIK3R1/SAP30	2
Signaling events mediated by Hepatocyte Growth Factor Receptor (c-Met):PID	Signaling events mediated by Hepatocyte Growth Factor Receptor (c-Met):PID	1/104	81/12994	0.47948	0.47948	0.526515	PIK3R1	1
MAPK1/MAPK3 signaling:Reactome	MAPK1/MAPK3 signaling:Reactome	2/104	202/12994	0.482795	0.482795	0.529359	PDGFRA/VWF	2
insulin Mam:INOH	insulin Mam:INOH	1/104	82/12994	0.483673	0.483673	0.529359	PIK3R1	1
Phenytoin (Antiarrhythmic) Action Pathway:SMPDB	Phenytoin (Antiarrhythmic) Action Pathway:SMPDB	1/104	82/12994	0.483673	0.483673	0.529359	AGTR1	1
C-type lectin receptors (CLRs):Reactome	C-type lectin receptors (CLRs):Reactome	1/104	83/12994	0.487831	0.487831	0.532149	CLEC4E	1
Peroxisome - Homo sapiens (human):KEGG	Peroxisome - Homo sapiens (human):KEGG	1/104	83/12994	0.487831	0.487831	0.532149	ACSL1	1
Taste transduction - Homo sapiens (human):KEGG	Taste transduction - Homo sapiens (human):KEGG	1/104	83/12994	0.487831	0.487831	0.532149	SCNN1B	1
PI Metabolism:Reactome	PI Metabolism:Reactome	1/104	84/12994	0.491957	0.491957	0.53606	PIK3R1	1
ErbB signaling pathway - Homo sapiens (human):KEGG	ErbB signaling pathway - Homo sapiens (human):KEGG	1/104	85/12994	0.49605	0.49605	0.539334	PIK3R1	1
TGF-beta signaling pathway - Homo sapiens (human):KEGG	TGF-beta signaling pathway - Homo sapiens (human):KEGG	1/104	85/12994	0.49605	0.49605	0.539334	ID1	1
Colorectal cancer - Homo sapiens (human):KEGG	Colorectal cancer - Homo sapiens (human):KEGG	1/104	86/12994	0.50011	0.50011	0.543152	PIK3R1	1
Cytokine Signaling in Immune system:Reactome	Cytokine Signaling in Immune system:Reactome	4/104	458/12994	0.501714	0.501714	0.544299	PIK3R1/IRAK3/CRLF1/GHR	4
Apoptosis:Wikipathways	Apoptosis:Wikipathways	1/104	87/12994	0.504137	0.504137	0.545138	PIK3R1	1
CXCR4-mediated signaling events:PID	CXCR4-mediated signaling events:PID	1/104	87/12994	0.504137	0.504137	0.545138	PIK3R1	1
Signaling by FGFR:Reactome	Signaling by FGFR:Reactome	1/104	87/12994	0.504137	0.504137	0.545138	PIK3R1	1
Cell junction organization:Reactome	Cell junction organization:Reactome	1/104	88/12994	0.508133	0.508133	0.548263	LIMS2	1
Gap junction - Homo sapiens (human):KEGG	Gap junction - Homo sapiens (human):KEGG	1/104	88/12994	0.508133	0.508133	0.548263	PDGFRA	1
Androgen receptor signaling pathway:Wikipathways	Androgen receptor signaling pathway:Wikipathways	1/104	89/12994	0.512096	0.512096	0.550145	PIK3R1	1
Longevity regulating pathway - Homo sapiens (human):KEGG	Longevity regulating pathway - Homo sapiens (human):KEGG	1/104	89/12994	0.512096	0.512096	0.550145	PIK3R1	1
Pancreatic adenocarcinoma pathway:Wikipathways	Pancreatic adenocarcinoma pathway:Wikipathways	1/104	89/12994	0.512096	0.512096	0.550145	PIK3R1	1
Retinoblastoma Gene in Cancer:Wikipathways	Retinoblastoma Gene in Cancer:Wikipathways	1/104	89/12994	0.512096	0.512096	0.550145	SAP30	1
PIP3 activates AKT signaling:Reactome	PIP3 activates AKT signaling:Reactome	2/104	214/12994	0.513417	0.513417	0.550967	PDGFRA/PIK3R1	2
Fc gamma R-mediated phagocytosis - Homo sapiens (human):KEGG	Fc gamma R-mediated phagocytosis - Homo sapiens (human):KEGG	1/104	90/12994	0.516028	0.516028	0.552573	PIK3R1	1
Salivary secretion - Homo sapiens (human):KEGG	Salivary secretion - Homo sapiens (human):KEGG	1/104	90/12994	0.516028	0.516028	0.552573	ADRA1B	1
Morphine addiction - Homo sapiens (human):KEGG	Morphine addiction - Homo sapiens (human):KEGG	1/104	91/12994	0.519929	0.519929	0.55555	PDE2A	1
RAB GEFs exchange GTP for GDP on RABs:Reactome	RAB GEFs exchange GTP for GDP on RABs:Reactome	1/104	91/12994	0.519929	0.519929	0.55555	DENND3	1
Cellular responses to stress:Reactome	Cellular responses to stress:Reactome	3/104	344/12994	0.522491	0.522491	0.556685	HIF3A/GPX3/ID1	3
Cell surface interactions at the vascular wall:Reactome	Cell surface interactions at the vascular wall:Reactome	2/104	218/12994	0.523361	0.523361	0.556685	PIK3R1/ANGPT4	2
ErbB Signaling Pathway:Wikipathways	ErbB Signaling Pathway:Wikipathways	1/104	92/12994	0.523798	0.523798	0.556685	PIK3R1	1
T-Cell antigen Receptor (TCR) Signaling Pathway:Wikipathways	T-Cell antigen Receptor (TCR) Signaling Pathway:Wikipathways	1/104	92/12994	0.523798	0.523798	0.556685	PIK3R1	1
VEGFA-VEGFR2 Pathway:Reactome	VEGFA-VEGFR2 Pathway:Reactome	1/104	92/12994	0.523798	0.523798	0.556685	PIK3R1	1
Regulation of TP53 Activity through Phosphorylation:Reactome	Regulation of TP53 Activity through Phosphorylation:Reactome	1/104	93/12994	0.527637	0.527637	0.559565	NUAK1	1
Role of LAT2/NTAL/LAB on calcium mobilization:Reactome	Role of LAT2/NTAL/LAB on calcium mobilization:Reactome	1/104	93/12994	0.527637	0.527637	0.559565	PIK3R1	1
HDACs deacetylate histones:Reactome	HDACs deacetylate histones:Reactome	1/104	94/12994	0.531445	0.531445	0.562401	SAP30	1
Post-translational modification: synthesis of GPI-anchored proteins:Reactome	Post-translational modification: synthesis of GPI-anchored proteins:Reactome	1/104	94/12994	0.531445	0.531445	0.562401	GPIHBP1	1
Signaling by TGF-beta family members:Reactome	Signaling by TGF-beta family members:Reactome	1/104	96/12994	0.53897	0.53897	0.568834	ACVRL1	1
Human cytomegalovirus infection - Homo sapiens (human):KEGG	Human cytomegalovirus infection - Homo sapiens (human):KEGG	2/104	225/12994	0.540436	0.540436	0.568834	PDGFRA/PIK3R1	2
Antigen activates B Cell Receptor (BCR) leading to generation of second messengers:Reactome	Antigen activates B Cell Receptor (BCR) leading to generation of second messengers:Reactome	1/104	97/12994	0.542687	0.542687	0.568834	PIK3R1	1
CD4 T cell receptor signaling-NFkB cascade:INOH	CD4 T cell receptor signaling-NFkB cascade:INOH	1/104	97/12994	0.542687	0.542687	0.568834	PIK3R1	1
Interleukin-4 and Interleukin-13 signaling:Wikipathways	Interleukin-4 and Interleukin-13 signaling:Wikipathways	1/104	97/12994	0.542687	0.542687	0.568834	PIK3R1	1
MyD88:Mal cascade initiated on plasma membrane:Reactome	MyD88:Mal cascade initiated on plasma membrane:Reactome	1/104	97/12994	0.542687	0.542687	0.568834	IRAK3	1
Toll Like Receptor 2 (TLR2) Cascade:Reactome	Toll Like Receptor 2 (TLR2) Cascade:Reactome	1/104	97/12994	0.542687	0.542687	0.568834	IRAK3	1
Toll Like Receptor TLR1:TLR2 Cascade:Reactome	Toll Like Receptor TLR1:TLR2 Cascade:Reactome	1/104	97/12994	0.542687	0.542687	0.568834	IRAK3	1
Toll Like Receptor TLR6:TLR2 Cascade:Reactome	Toll Like Receptor TLR6:TLR2 Cascade:Reactome	1/104	97/12994	0.542687	0.542687	0.568834	IRAK3	1
B Cell Receptor Signaling Pathway:Wikipathways	B Cell Receptor Signaling Pathway:Wikipathways	1/104	98/12994	0.546375	0.546375	0.571491	PIK3R1	1
JAK STAT MolecularVariation 1:INOH	JAK STAT MolecularVariation 1:INOH	1/104	98/12994	0.546375	0.546375	0.571491	GHR	1
Thermogenesis - Homo sapiens (human):KEGG	Thermogenesis - Homo sapiens (human):KEGG	2/104	229/12994	0.550005	0.550005	0.5729	CNR1/ACSL1	2
Cargo recognition for clathrin-mediated endocytosis:Reactome	Cargo recognition for clathrin-mediated endocytosis:Reactome	1/104	99/12994	0.550033	0.550033	0.5729	AGTR1	1
Inflammatory mediator regulation of TRP channels - Homo sapiens (human):KEGG	Inflammatory mediator regulation of TRP channels - Homo sapiens (human):KEGG	1/104	99/12994	0.550033	0.550033	0.5729	PIK3R1	1
Progesterone-mediated oocyte maturation - Homo sapiens (human):KEGG	Progesterone-mediated oocyte maturation - Homo sapiens (human):KEGG	1/104	99/12994	0.550033	0.550033	0.5729	PIK3R1	1
Signaling by VEGF:Reactome	Signaling by VEGF:Reactome	1/104	100/12994	0.553662	0.553662	0.576075	PIK3R1	1
GPCRs, Other:Wikipathways	GPCRs, Other:Wikipathways	1/104	101/12994	0.557262	0.557262	0.577398	CNR1	1
Integrin-mediated Cell Adhesion:Wikipathways	Integrin-mediated Cell Adhesion:Wikipathways	1/104	101/12994	0.557262	0.557262	0.577398	ITGA10	1
Neural Crest Differentiation:Wikipathways	Neural Crest Differentiation:Wikipathways	1/104	101/12994	0.557262	0.557262	0.577398	ID1	1
T cell receptor signaling pathway - Homo sapiens (human):KEGG	T cell receptor signaling pathway - Homo sapiens (human):KEGG	1/104	101/12994	0.557262	0.557262	0.577398	PIK3R1	1
Chagas disease (American trypanosomiasis) - Homo sapiens (human):KEGG	Chagas disease (American trypanosomiasis) - Homo sapiens (human):KEGG	1/104	102/12994	0.560833	0.560833	0.578679	PIK3R1	1
MicroRNAs in cardiomyocyte hypertrophy:Wikipathways	MicroRNAs in cardiomyocyte hypertrophy:Wikipathways	1/104	102/12994	0.560833	0.560833	0.578679	PIK3R1	1
Toll-like Receptor Signaling Pathway:Wikipathways	Toll-like Receptor Signaling Pathway:Wikipathways	1/104	102/12994	0.560833	0.560833	0.578679	PIK3R1	1
Visual phototransduction:Reactome	Visual phototransduction:Reactome	1/104	102/12994	0.560833	0.560833	0.578679	GPIHBP1	1
TNFalpha:NetPath	TNFalpha:NetPath	2/104	234/12994	0.561771	0.561771	0.579044	PIK3R1/RXRA	2
Liver steatosis AOP:Wikipathways	Liver steatosis AOP:Wikipathways	1/104	103/12994	0.564376	0.564376	0.581125	ACSL1	1
MAPK family signaling cascades:Reactome	MAPK family signaling cascades:Reactome	2/104	236/12994	0.566417	0.566417	0.582621	PDGFRA/VWF	2
Mitotic G1-G1/S phases:Reactome	Mitotic G1-G1/S phases:Reactome	1/104	104/12994	0.567891	0.567891	0.582928	CDKN1C	1
Toll-like receptor signaling pathway - Homo sapiens (human):KEGG	Toll-like receptor signaling pathway - Homo sapiens (human):KEGG	1/104	104/12994	0.567891	0.567891	0.582928	PIK3R1	1
Degradation of the extracellular matrix:Reactome	Degradation of the extracellular matrix:Reactome	1/104	105/12994	0.571377	0.571377	0.584691	NID1	1
Transport of inorganic cations/anions and amino acids/oligopeptides:Reactome	Transport of inorganic cations/anions and amino acids/oligopeptides:Reactome	1/104	105/12994	0.571377	0.571377	0.584691	SLC25A18	1
Urea cycle and metabolism of arginine, proline, glutamate, aspartate and asparagine:EHMN	Urea cycle and metabolism of arginine, proline, glutamate, aspartate and asparagine:EHMN	1/104	105/12994	0.571377	0.571377	0.584691	PRODH	1
ErbB1 downstream signaling:PID	ErbB1 downstream signaling:PID	1/104	106/12994	0.574836	0.574836	0.587624	PIK3R1	1
Insulin resistance - Homo sapiens (human):KEGG	Insulin resistance - Homo sapiens (human):KEGG	1/104	107/12994	0.578266	0.578266	0.588703	PIK3R1	1
NoRC negatively regulates rRNA expression:Reactome	NoRC negatively regulates rRNA expression:Reactome	1/104	107/12994	0.578266	0.578266	0.588703	SAP30	1
Purine nucleotides nucleosides metabolism:INOH	Purine nucleotides nucleosides metabolism:INOH	1/104	107/12994	0.578266	0.578266	0.588703	PDE2A	1
Th17 cell differentiation - Homo sapiens (human):KEGG	Th17 cell differentiation - Homo sapiens (human):KEGG	1/104	107/12994	0.578266	0.578266	0.588703	RXRA	1
Role of phospholipids in phagocytosis:Reactome	Role of phospholipids in phagocytosis:Reactome	1/104	108/12994	0.58167	0.58167	0.591561	PIK3R1	1
TCR:NetPath	TCR:NetPath	2/104	244/12994	0.584648	0.584648	0.59398	PIK3R1/NEDD9	2
Intracellular signaling by second messengers:Reactome	Intracellular signaling by second messengers:Reactome	2/104	245/12994	0.586888	0.586888	0.595645	PDGFRA/PIK3R1	2
Negative epigenetic regulation of rRNA expression:Reactome	Negative epigenetic regulation of rRNA expression:Reactome	1/104	110/12994	0.588395	0.588395	0.595956	SAP30	1
TNF signaling pathway - Homo sapiens (human):KEGG	TNF signaling pathway - Homo sapiens (human):KEGG	1/104	110/12994	0.588395	0.588395	0.595956	PIK3R1	1
Cholinergic synapse - Homo sapiens (human):KEGG	Cholinergic synapse - Homo sapiens (human):KEGG	1/104	112/12994	0.595014	0.595014	0.60143	PIK3R1	1
Leukocyte transendothelial migration - Homo sapiens (human):KEGG	Leukocyte transendothelial migration - Homo sapiens (human):KEGG	1/104	112/12994	0.595014	0.595014	0.60143	PIK3R1	1
Toxoplasmosis - Homo sapiens (human):KEGG	Toxoplasmosis - Homo sapiens (human):KEGG	1/104	113/12994	0.598283	0.598283	0.604119	LAMA2	1
TGF-beta super family signaling pathway canonical:INOH	TGF-beta super family signaling pathway canonical:INOH	1/104	115/12994	0.604744	0.604744	0.610022	ACVRL1	1
Spinal Cord Injury:Wikipathways	Spinal Cord Injury:Wikipathways	1/104	117/12994	0.611102	0.611102	0.615809	ARG1	1
Sphingolipid signaling pathway - Homo sapiens (human):KEGG	Sphingolipid signaling pathway - Homo sapiens (human):KEGG	1/104	118/12994	0.614243	0.614243	0.618346	PIK3R1	1
Signaling by NOTCH:Reactome	Signaling by NOTCH:Reactome	1/104	119/12994	0.617359	0.617359	0.619595	NEURL1B	1
Wnt Canonical:INOH	Wnt Canonical:INOH	1/104	119/12994	0.617359	0.617359	0.619595	WNT6	1
Wnt Mammals:INOH	Wnt Mammals:INOH	1/104	119/12994	0.617359	0.617359	0.619595	WNT6	1
AMPK signaling pathway - Homo sapiens (human):KEGG	AMPK signaling pathway - Homo sapiens (human):KEGG	1/104	120/12994	0.62045	0.62045	0.621439	PIK3R1	1
Cell Cycle:Wikipathways	Cell Cycle:Wikipathways	1/104	120/12994	0.62045	0.62045	0.621439	CDKN1C	1
GPCR signaling-G alpha i:INOH	GPCR signaling-G alpha i:INOH	2/104	262/12994	0.623607	0.623607	0.623342	AGTR1/WNT6	2
GPCR signaling-pertussis toxin:INOH	GPCR signaling-pertussis toxin:INOH	2/104	262/12994	0.623607	0.623607	0.623342	AGTR1/WNT6	2
Cell cycle - Homo sapiens (human):KEGG	Cell cycle - Homo sapiens (human):KEGG	1/104	124/12994	0.632568	0.632568	0.631663	CDKN1C	1
Rab regulation of trafficking:Reactome	Rab regulation of trafficking:Reactome	1/104	126/12994	0.638482	0.638482	0.636003	DENND3	1
GPCR signaling-cholera toxin:INOH	GPCR signaling-cholera toxin:INOH	2/104	270/12994	0.640006	0.640006	0.636003	AGTR1/WNT6	2
Metabolism of steroids:Reactome	Metabolism of steroids:Reactome	1/104	127/12994	0.641404	0.641404	0.636003	RXRA	1
Osteoclast differentiation - Homo sapiens (human):KEGG	Osteoclast differentiation - Homo sapiens (human):KEGG	1/104	127/12994	0.641404	0.641404	0.636003	PIK3R1	1
PDGFR-beta signaling pathway:PID	PDGFR-beta signaling pathway:PID	1/104	127/12994	0.641404	0.641404	0.636003	PIK3R1	1
Signaling by the B Cell Receptor (BCR):Reactome	Signaling by the B Cell Receptor (BCR):Reactome	1/104	127/12994	0.641404	0.641404	0.636003	PIK3R1	1
Toll Like Receptor 4 (TLR4) Cascade:Reactome	Toll Like Receptor 4 (TLR4) Cascade:Reactome	1/104	127/12994	0.641404	0.641404	0.636003	IRAK3	1
GPCR signaling-G alpha s Epac and ERK:INOH	GPCR signaling-G alpha s Epac and ERK:INOH	2/104	272/12994	0.644018	0.644018	0.637602	AGTR1/WNT6	2
Autophagy - animal - Homo sapiens (human):KEGG	Autophagy - animal - Homo sapiens (human):KEGG	1/104	128/12994	0.644303	0.644303	0.637602	PIK3R1	1
Selenoamino acid metabolism:Reactome	Selenoamino acid metabolism:Reactome	1/104	129/12994	0.647178	0.647178	0.639808	INMT	1
GPCR signaling-G alpha q:INOH	GPCR signaling-G alpha q:INOH	2/104	274/12994	0.647996	0.647996	0.639979	AGTR1/WNT6	2
CD4 T cell receptor signaling:INOH	CD4 T cell receptor signaling:INOH	1/104	130/12994	0.65003	0.65003	0.640712	PIK3R1	1
Natural killer cell mediated cytotoxicity - Homo sapiens (human):KEGG	Natural killer cell mediated cytotoxicity - Homo sapiens (human):KEGG	1/104	130/12994	0.65003	0.65003	0.640712	PIK3R1	1
Signaling by WNT:Reactome	Signaling by WNT:Reactome	2/104	276/12994	0.651938	0.651938	0.640952	WNT6/SOX17	2
Factors involved in megakaryocyte development and platelet production:Reactome	Factors involved in megakaryocyte development and platelet production:Reactome	1/104	131/12994	0.652859	0.652859	0.640952	DOCK9	1
FoxO signaling pathway - Homo sapiens (human):KEGG	FoxO signaling pathway - Homo sapiens (human):KEGG	1/104	131/12994	0.652859	0.652859	0.640952	PIK3R1	1
Measles - Homo sapiens (human):KEGG	Measles - Homo sapiens (human):KEGG	1/104	131/12994	0.652859	0.652859	0.640952	PIK3R1	1
B cell receptor signaling:INOH	B cell receptor signaling:INOH	1/104	134/12994	0.661212	0.661212	0.648511	PIK3R1	1
Apoptosis - Homo sapiens (human):KEGG	Apoptosis - Homo sapiens (human):KEGG	1/104	136/12994	0.66667	0.66667	0.652572	PIK3R1	1
Estrogen signaling pathway - Homo sapiens (human):KEGG	Estrogen signaling pathway - Homo sapiens (human):KEGG	1/104	136/12994	0.66667	0.66667	0.652572	PIK3R1	1
GPCR signaling-G alpha s PKA and ERK:INOH	GPCR signaling-G alpha s PKA and ERK:INOH	2/104	285/12994	0.669251	0.669251	0.653277	AGTR1/WNT6	2
Apelin signaling pathway - Homo sapiens (human):KEGG	Apelin signaling pathway - Homo sapiens (human):KEGG	1/104	137/12994	0.669366	0.669366	0.653277	AGTR1	1
Insulin signaling pathway - Homo sapiens (human):KEGG	Insulin signaling pathway - Homo sapiens (human):KEGG	1/104	137/12994	0.669366	0.669366	0.653277	PIK3R1	1
Clathrin-mediated endocytosis:Reactome	Clathrin-mediated endocytosis:Reactome	1/104	138/12994	0.67204	0.67204	0.655242	AGTR1	1
Fluid shear stress and atherosclerosis - Homo sapiens (human):KEGG	Fluid shear stress and atherosclerosis - Homo sapiens (human):KEGG	1/104	139/12994	0.674694	0.674694	0.657183	PIK3R1	1
Regulation of actin dynamics for phagocytic cup formation:Reactome	Regulation of actin dynamics for phagocytic cup formation:Reactome	1/104	141/12994	0.679936	0.679936	0.661639	NCKIPSD	1
Direct p53 effectors:PID	Direct p53 effectors:PID	1/104	142/12994	0.682526	0.682526	0.662858	IGFBP3	1
Ectoderm Differentiation:Wikipathways	Ectoderm Differentiation:Wikipathways	1/104	142/12994	0.682526	0.682526	0.662858	PTPRB	1
AndrogenReceptor:NetPath	AndrogenReceptor:NetPath	1/104	143/12994	0.685095	0.685095	0.664702	PIK3R1	1
Cytokine-cytokine receptor interaction - Homo sapiens (human):KEGG	Cytokine-cytokine receptor interaction - Homo sapiens (human):KEGG	2/104	294/12994	0.685871	0.685871	0.664805	ACVRL1/GHR	2
Hepatitis B - Homo sapiens (human):KEGG	Hepatitis B - Homo sapiens (human):KEGG	1/104	144/12994	0.687643	0.687643	0.665872	PIK3R1	1
MicroRNAs in cancer - Homo sapiens (human):KEGG	MicroRNAs in cancer - Homo sapiens (human):KEGG	2/104	299/12994	0.694809	0.694809	0.672154	PDGFRA/TIMP3	2
Retrograde endocannabinoid signaling - Homo sapiens (human):KEGG	Retrograde endocannabinoid signaling - Homo sapiens (human):KEGG	1/104	148/12994	0.697634	0.697634	0.67423	CNR1	1
Epigenetic regulation of gene expression:Reactome	Epigenetic regulation of gene expression:Reactome	1/104	150/12994	0.702511	0.702511	0.677621	SAP30	1
Fc epsilon receptor (FCERI) signaling:Reactome	Fc epsilon receptor (FCERI) signaling:Reactome	1/104	150/12994	0.702511	0.702511	0.677621	PIK3R1	1
EGFR1:NetPath	EGFR1:NetPath	3/104	455/12994	0.71078	0.71078	0.684931	PIK3R1/NEDD9/TNS2	3
Toll-Like Receptors Cascades:Reactome	Toll-Like Receptors Cascades:Reactome	1/104	154/12994	0.712031	0.712031	0.685471	IRAK3	1
Insulin Signaling:Wikipathways	Insulin Signaling:Wikipathways	1/104	160/12994	0.725748	0.725748	0.697998	PIK3R1	1
EGF-EGFR Signaling Pathway:Wikipathways	EGF-EGFR Signaling Pathway:Wikipathways	1/104	162/12994	0.730175	0.730175	0.700896	PIK3R1	1
Regulation of TP53 Activity:Reactome	Regulation of TP53 Activity:Reactome	1/104	162/12994	0.730175	0.730175	0.700896	NUAK1	1
Chemokine signaling pathway:Wikipathways	Chemokine signaling pathway:Wikipathways	1/104	165/12994	0.736683	0.736683	0.706459	PIK3R1	1
Influenza A - Homo sapiens (human):KEGG	Influenza A - Homo sapiens (human):KEGG	1/104	171/12994	0.749236	0.749236	0.717804	PIK3R1	1
Neutrophil degranulation:Reactome	Neutrophil degranulation:Reactome	3/104	485/12994	0.750767	0.750767	0.718576	CRISPLD2/PTPRB/ARG1	3
Purine metabolism - Homo sapiens (human):KEGG	Purine metabolism - Homo sapiens (human):KEGG	1/104	173/12994	0.753287	0.753287	0.718907	PDE2A	1
TGF_beta_Receptor:NetPath	TGF_beta_Receptor:NetPath	1/104	173/12994	0.753287	0.753287	0.718907	PIK3R1	1
The citric acid (TCA) cycle and respiratory electron transport:Reactome	The citric acid (TCA) cycle and respiratory electron transport:Reactome	1/104	173/12994	0.753287	0.753287	0.718907	RXRA	1
Metabolism of vitamins and cofactors:Reactome	Metabolism of vitamins and cofactors:Reactome	1/104	178/12994	0.763134	0.763134	0.726905	GPIHBP1	1
Tuberculosis - Homo sapiens (human):KEGG	Tuberculosis - Homo sapiens (human):KEGG	1/104	178/12994	0.763134	0.763134	0.726905	CLEC4E	1
Kaposi sarcoma-associated herpesvirus infection - Homo sapiens (human):KEGG	Kaposi sarcoma-associated herpesvirus infection - Homo sapiens (human):KEGG	1/104	186/12994	0.778085	0.778085	0.740435	PIK3R1	1
Cellular Senescence:Reactome	Cellular Senescence:Reactome	1/104	188/12994	0.781675	0.781675	0.742426	ID1	1
TCF dependent signaling in response to WNT:Reactome	TCF dependent signaling in response to WNT:Reactome	1/104	188/12994	0.781675	0.781675	0.742426	SOX17	1
Chemokine signaling pathway - Homo sapiens (human):KEGG	Chemokine signaling pathway - Homo sapiens (human):KEGG	1/104	189/12994	0.783448	0.783448	0.743398	PIK3R1	1
Neuronal System:Reactome	Neuronal System:Reactome	2/104	367/12994	0.796799	0.796799	0.755343	KCNB1/KCNMB4	2
Transcriptional Regulation by TP53:Reactome	Transcriptional Regulation by TP53:Reactome	2/104	371/12994	0.801751	0.801751	0.759312	NUAK1/IGFBP3	2
Viral carcinogenesis - Homo sapiens (human):KEGG	Viral carcinogenesis - Homo sapiens (human):KEGG	1/104	201/12994	0.803644	0.803644	0.760378	PIK3R1	1
Human immunodeficiency virus 1 infection - Homo sapiens (human):KEGG	Human immunodeficiency virus 1 infection - Homo sapiens (human):KEGG	1/104	212/12994	0.820513	0.820513	0.775599	PIK3R1	1
Phospholipid metabolism:Reactome	Phospholipid metabolism:Reactome	1/104	216/12994	0.826284	0.826284	0.78031	PIK3R1	1
Immunoregulatory interactions between a Lymphoid and a non-Lymphoid cell:Reactome	Immunoregulatory interactions between a Lymphoid and a non-Lymphoid cell:Reactome	1/104	218/12994	0.8291	0.8291	0.782225	CD300LG	1
Human T-cell leukemia virus 1 infection - Homo sapiens (human):KEGG	Human T-cell leukemia virus 1 infection - Homo sapiens (human):KEGG	1/104	219/12994	0.830491	0.830491	0.782793	PIK3R1	1
Purine metabolism:EHMN	Purine metabolism:EHMN	1/104	222/12994	0.834598	0.834598	0.785916	TPO	1
Neddylation:Reactome	Neddylation:Reactome	1/104	234/12994	0.850062	0.850062	0.799719	HIF3A	1
VEGFA-VEGFR2 Signaling Pathway:Wikipathways	VEGFA-VEGFR2 Signaling Pathway:Wikipathways	1/104	236/12994	0.852496	0.852496	0.801249	PIK3R1	1
Endocytosis - Homo sapiens (human):KEGG	Endocytosis - Homo sapiens (human):KEGG	1/104	244/12994	0.861848	0.861848	0.808505	PDGFRA	1
SLC-mediated transmembrane transport:Reactome	SLC-mediated transmembrane transport:Reactome	1/104	244/12994	0.861848	0.861848	0.808505	SLC25A18	1
MAPK Signaling Pathway:Wikipathways	MAPK Signaling Pathway:Wikipathways	1/104	246/12994	0.864093	0.864093	0.809845	CACNA1I	1
Chromatin modifying enzymes:Reactome	Chromatin modifying enzymes:Reactome	1/104	272/12994	0.890187	0.890187	0.832727	SAP30	1
Chromatin organization:Reactome	Chromatin organization:Reactome	1/104	272/12994	0.890187	0.890187	0.832727	SAP30	1
Asparagine N-linked glycosylation:Reactome	Asparagine N-linked glycosylation:Reactome	1/104	286/12994	0.902114	0.902114	0.843089	ST6GALNAC2	1
RHO GTPase Effectors:Reactome	RHO GTPase Effectors:Reactome	1/104	300/12994	0.912757	0.912757	0.852232	NCKIPSD	1
miR-targeted genes in epithelium - TarBase:Wikipathways	miR-targeted genes in epithelium - TarBase:Wikipathways	1/104	333/12994	0.933521	0.933521	0.8708	CDKN1C	1
Olfactory receptor activity:Wikipathways	Olfactory receptor activity:Wikipathways	1/104	354/12994	0.944102	0.944102	0.879842	GPBAR1	1
Signaling by Rho GTPases:Reactome	Signaling by Rho GTPases:Reactome	1/104	430/12994	0.970223	0.970223	0.903335	NCKIPSD	1
Olfactory transduction - Homo sapiens (human):KEGG	Olfactory transduction - Homo sapiens (human):KEGG	1/104	444/12994	0.973495	0.973495	0.905532	PDE2A	1
Cell Cycle, Mitotic:Reactome	Cell Cycle, Mitotic:Reactome	1/104	480/12994	0.980365	0.980365	0.911067	CDKN1C	1
miR-targeted genes in lymphocytes - TarBase:Wikipathways	miR-targeted genes in lymphocytes - TarBase:Wikipathways	1/104	489/12994	0.981786	0.981786	0.911534	CDKN1C	1

### Sheet: Pancreas_skyblue3
ID	Description	GeneRatio	BgRatio	pvalue	p.adjust	qvalue	geneID	Count
Spliceosome - Homo sapiens (human):KEGG	Spliceosome - Homo sapiens (human):KEGG	5/39	134/12994	4.70165e-05	4.70165e-05	0.00519656	SRSF2/TCERG1/PRPF38B/DDX5/SRSF4	5
mRNA Processing:Wikipathways	mRNA Processing:Wikipathways	4/39	127/12994	0.0005493	0.0005493	0.030356	SRSF2/HNRNPA2B1/SRSF4/SFPQ	4
mRNA Splicing - Major Pathway:Reactome	mRNA Splicing - Major Pathway:Reactome	4/39	178/12994	0.00192606	0.00192606	0.0499714	SRSF2/HNRNPA2B1/DDX5/SRSF4	4
Mannose type O-glycan biosynthesis - Homo sapiens (human):KEGG	Mannose type O-glycan biosynthesis - Homo sapiens (human):KEGG	2/39	23/12994	0.0021341	0.0021341	0.0499714	LARGE2/FKRP	2
mRNA Splicing:Reactome	mRNA Splicing:Reactome	4/39	186/12994	0.00226061	0.00226061	0.0499714	SRSF2/HNRNPA2B1/DDX5/SRSF4	4
Gene and protein expression by JAK-STAT signaling after Interleukin-12 stimulation:Wikipathways	Gene and protein expression by JAK-STAT signaling after Interleukin-12 stimulation:Wikipathways	2/39	36/12994	0.00518512	0.00518512	0.08878	HNRNPA2B1/HNRNPDL	2
Processing of Capped Intron-Containing Pre-mRNA:Reactome	Processing of Capped Intron-Containing Pre-mRNA:Reactome	4/39	240/12994	0.00562273	0.00562273	0.08878	SRSF2/HNRNPA2B1/DDX5/SRSF4	4
tRNA modification in the nucleus and cytosol:Reactome	tRNA modification in the nucleus and cytosol:Reactome	2/39	42/12994	0.00700653	0.00700653	0.0968007	TRMT1/TRMT11	2
Signaling by Non-Receptor Tyrosine Kinases:Reactome	Signaling by Non-Receptor Tyrosine Kinases:Reactome	2/39	54/12994	0.0113846	0.0113846	0.12583	PELP1/SFPQ	2
Signaling by PTK6:Reactome	Signaling by PTK6:Reactome	2/39	54/12994	0.0113846	0.0113846	0.12583	PELP1/SFPQ	2
mRNA 3,-end processing:Reactome	mRNA 3,-end processing:Reactome	2/39	58/12994	0.0130522	0.0130522	0.131146	SRSF2/SRSF4	2
Cleavage of Growing Transcript in the Termination Region:Reactome	Cleavage of Growing Transcript in the Termination Region:Reactome	2/39	67/12994	0.0171653	0.0171653	0.135829	SRSF2/SRSF4	2
RNA Polymerase II Transcription Termination:Reactome	RNA Polymerase II Transcription Termination:Reactome	2/39	67/12994	0.0171653	0.0171653	0.135829	SRSF2/SRSF4	2
miR-targeted genes in epithelium - TarBase:Wikipathways	miR-targeted genes in epithelium - TarBase:Wikipathways	4/39	333/12994	0.017205	0.017205	0.135829	ATAD3B/TRMT1/DDX5/ADPGK	4
Transport of Mature mRNA derived from an Intron-Containing Transcript:Reactome	Transport of Mature mRNA derived from an Intron-Containing Transcript:Reactome	2/39	73/12994	0.0201743	0.0201743	0.148653	SRSF2/SRSF4	2
Transport of Mature Transcript to Cytoplasm:Reactome	Transport of Mature Transcript to Cytoplasm:Reactome	2/39	82/12994	0.0250679	0.0250679	0.171245	SRSF2/SRSF4	2
Negative regulation of activity of TFAP2 (AP-2) family transcription factors:Reactome	Negative regulation of activity of TFAP2 (AP-2) family transcription factors:Reactome	1/39	10/12994	0.0296218	0.0296218	0.171245	KCTD15	1
folate transformations:HumanCyc	folate transformations:HumanCyc	1/39	11/12994	0.0325365	0.0325365	0.171245	MTHFD2L	1
Hydrolysis of LPC:Reactome	Hydrolysis of LPC:Reactome	1/39	11/12994	0.0325365	0.0325365	0.171245	GPCPD1	1
Nucleotide Excision Repair:SMPDB	Nucleotide Excision Repair:SMPDB	1/39	11/12994	0.0325365	0.0325365	0.171245	PAPD7	1
Synthesis of PIPs at the late endosome membrane:Reactome	Synthesis of PIPs at the late endosome membrane:Reactome	1/39	11/12994	0.0325365	0.0325365	0.171245	MTMR9	1
P2Y receptors:Reactome	P2Y receptors:Reactome	1/39	12/12994	0.0354427	0.0354427	0.178062	P2RY11	1
tRNA processing:Reactome	tRNA processing:Reactome	2/39	103/12994	0.0381255	0.0381255	0.182278	TRMT1/TRMT11	2
akap95 role in mitosis and chromosome dynamics:BioCarta	akap95 role in mitosis and chromosome dynamics:BioCarta	1/39	14/12994	0.0412296	0.0412296	0.182278	DDX5	1
Synthesis of IP2, IP, and Ins in the cytosol:Reactome	Synthesis of IP2, IP, and Ins in the cytosol:Reactome	1/39	14/12994	0.0412296	0.0412296	0.182278	MTMR9	1
Glycogen breakdown (glycogenolysis):Reactome	Glycogen breakdown (glycogenolysis):Reactome	1/39	16/12994	0.0469827	0.0469827	0.192327	PHKG1	1
Nucleotide-like (purinergic) receptors:Reactome	Nucleotide-like (purinergic) receptors:Reactome	1/39	16/12994	0.0469827	0.0469827	0.192327	P2RY11	1
Metabolism of folate and pterines:Reactome	Metabolism of folate and pterines:Reactome	1/39	17/12994	0.0498466	0.0498466	0.196763	MTHFD2L	1
miR-targeted genes in lymphocytes - TarBase:Wikipathways	miR-targeted genes in lymphocytes - TarBase:Wikipathways	4/39	489/12994	0.0577846	0.0577846	0.215114	ATAD3B/TRMT1/DDX5/ADPGK	4
One carbon pool by folate - Homo sapiens (human):KEGG	One carbon pool by folate - Homo sapiens (human):KEGG	1/39	20/12994	0.058388	0.058388	0.215114	MTHFD2L	1
Glycogen metabolism:Reactome	Glycogen metabolism:Reactome	1/39	22/12994	0.0640408	0.0640408	0.228329	PHKG1	1
HATs acetylate histones:Reactome	HATs acetylate histones:Reactome	2/39	142/12994	0.0675816	0.0675816	0.229136	TADA2A/KANSL2	2
AndrogenReceptor:NetPath	AndrogenReceptor:NetPath	2/39	143/12994	0.0684136	0.0684136	0.229136	DDX5/PELP1	2
Downregulation of TGF-beta receptor signaling:Reactome	Downregulation of TGF-beta receptor signaling:Reactome	1/39	26/12994	0.0752471	0.0752471	0.244611	USP15	1
miR-targeted genes in leukocytes - TarBase:Wikipathways	miR-targeted genes in leukocytes - TarBase:Wikipathways	2/39	154/12994	0.0777865	0.0777865	0.245642	DDX5/ADPGK	2
CDO in myogenesis:Reactome	CDO in myogenesis:Reactome	1/39	29/12994	0.083566	0.083566	0.246118	BNIP2	1
Myogenesis:Reactome	Myogenesis:Reactome	1/39	29/12994	0.083566	0.083566	0.246118	BNIP2	1
Nongenotropic Androgen signaling:PID	Nongenotropic Androgen signaling:PID	1/39	31/12994	0.0890714	0.0890714	0.246118	PELP1	1
Synthesis of active ubiquitin: roles of E1 and E2 enzymes:Reactome	Synthesis of active ubiquitin: roles of E1 and E2 enzymes:Reactome	1/39	31/12994	0.0890714	0.0890714	0.246118	UBE2G2	1
Trans-sulfuration and one carbon metabolism:Wikipathways	Trans-sulfuration and one carbon metabolism:Wikipathways	1/39	31/12994	0.0890714	0.0890714	0.246118	MTHFD2L	1
TGF-beta receptor signaling activates SMADs:Reactome	TGF-beta receptor signaling activates SMADs:Reactome	1/39	32/12994	0.091812	0.091812	0.247503	USP15	1
Type 2 papillary renal cell carcinoma:Wikipathways	Type 2 papillary renal cell carcinoma:Wikipathways	1/39	34/12994	0.0972691	0.0972691	0.255971	SFPQ	1
Glycogen Synthesis and Degradation:Wikipathways	Glycogen Synthesis and Degradation:Wikipathways	1/39	36/12994	0.102694	0.102694	0.263963	PHKG1	1
Herpes simplex infection - Homo sapiens (human):KEGG	Herpes simplex infection - Homo sapiens (human):KEGG	2/39	185/12994	0.10615	0.10615	0.265427	SRSF2/SRSF4	2
Cilium Assembly:Reactome	Cilium Assembly:Reactome	2/39	187/12994	0.108067	0.108067	0.265427	HAUS7/IFT43	2
Transcriptional regulation by the AP-2 (TFAP2) family of transcription factors:Reactome	Transcriptional regulation by the AP-2 (TFAP2) family of transcription factors:Reactome	1/39	40/12994	0.113449	0.113449	0.27259	KCTD15	1
Intraflagellar transport:Reactome	Intraflagellar transport:Reactome	1/39	41/12994	0.116118	0.116118	0.273067	IFT43	1
Plasma membrane estrogen receptor signaling:PID	Plasma membrane estrogen receptor signaling:PID	1/39	42/12994	0.11878	0.11878	0.273506	PELP1	1
FOXA1 transcription factor network:PID	FOXA1 transcription factor network:PID	1/39	44/12994	0.124079	0.124079	0.279877	PRDM15	1
Energy Metabolism:Wikipathways	Energy Metabolism:Wikipathways	1/39	47/12994	0.131969	0.131969	0.289945	MYBBP1A	1
Ciliary landscape:Wikipathways	Ciliary landscape:Wikipathways	2/39	213/12994	0.133789	0.133789	0.289945	DDX5/IFT43	2
Phospholipid metabolism:Reactome	Phospholipid metabolism:Reactome	2/39	216/12994	0.136843	0.136843	0.290861	GPCPD1/MTMR9	2
Inositol phosphate metabolism:Reactome	Inositol phosphate metabolism:Reactome	1/39	50/12994	0.139791	0.139791	0.29152	MTMR9	1
mRNA Splicing - Minor Pathway:Reactome	mRNA Splicing - Minor Pathway:Reactome	1/39	52/12994	0.144967	0.144967	0.292446	SRSF2	1
Synthesis of PIPs at the plasma membrane:Reactome	Synthesis of PIPs at the plasma membrane:Reactome	1/39	53/12994	0.147543	0.147543	0.292446	MTMR9	1
EGFR1:NetPath	EGFR1:NetPath	3/39	455/12994	0.15527	0.15527	0.292446	HNRNPDL/SFPQ/EPN2	3
Signaling by BRAF and RAF fusions:Reactome	Signaling by BRAF and RAF fusions:Reactome	1/39	58/12994	0.160313	0.160313	0.292446	PAPD7	1
Organelle biogenesis and maintenance:Reactome	Organelle biogenesis and maintenance:Reactome	2/39	240/12994	0.161812	0.161812	0.292446	HAUS7/IFT43	2
Endocytosis - Homo sapiens (human):KEGG	Endocytosis - Homo sapiens (human):KEGG	2/39	244/12994	0.166055	0.166055	0.292446	PSD4/EPN2	2
Coregulation of Androgen receptor activity:PID	Coregulation of Androgen receptor activity:PID	1/39	61/12994	0.167885	0.167885	0.292446	PELP1	1
Oncogenic MAPK signaling:Reactome	Oncogenic MAPK signaling:Reactome	1/39	61/12994	0.167885	0.167885	0.292446	PAPD7	1
Validated nuclear estrogen receptor alpha network:PID	Validated nuclear estrogen receptor alpha network:PID	1/39	64/12994	0.175391	0.175391	0.292446	PRDM15	1
Mitophagy - animal - Homo sapiens (human):KEGG	Mitophagy - animal - Homo sapiens (human):KEGG	1/39	65/12994	0.177878	0.177878	0.292446	USP15	1
Signaling by TGF-beta Receptor Complex:Reactome	Signaling by TGF-beta Receptor Complex:Reactome	1/39	67/12994	0.182831	0.182831	0.292446	USP15	1
Glycolysis / Gluconeogenesis - Homo sapiens (human):KEGG	Glycolysis / Gluconeogenesis - Homo sapiens (human):KEGG	1/39	68/12994	0.185296	0.185296	0.292446	ADPGK	1
Metabolism of carbohydrates:Reactome	Metabolism of carbohydrates:Reactome	2/39	263/12994	0.186472	0.186472	0.292446	ADPGK/PHKG1	2
Loss of Nlp from mitotic centrosomes:Reactome	Loss of Nlp from mitotic centrosomes:Reactome	1/39	69/12994	0.187754	0.187754	0.292446	HAUS7	1
Loss of proteins required for interphase microtubule organization from the centrosome:Reactome	Loss of proteins required for interphase microtubule organization from the centrosome:Reactome	1/39	69/12994	0.187754	0.187754	0.292446	HAUS7	1
Glycolysis:Reactome	Glycolysis:Reactome	1/39	70/12994	0.190205	0.190205	0.292446	ADPGK	1
Parkinsons Disease Pathway:Wikipathways	Parkinsons Disease Pathway:Wikipathways	1/39	71/12994	0.192649	0.192649	0.292446	UBE2G2	1
AURKA Activation by TPX2:Reactome	AURKA Activation by TPX2:Reactome	1/39	72/12994	0.195085	0.195085	0.292446	HAUS7	1
Chromatin modifying enzymes:Reactome	Chromatin modifying enzymes:Reactome	2/39	272/12994	0.196273	0.196273	0.292446	TADA2A/KANSL2	2
Chromatin organization:Reactome	Chromatin organization:Reactome	2/39	272/12994	0.196273	0.196273	0.292446	TADA2A/KANSL2	2
Parkin-Ubiquitin Proteasomal System pathway:Wikipathways	Parkin-Ubiquitin Proteasomal System pathway:Wikipathways	1/39	73/12994	0.197515	0.197515	0.292446	UBE2G2	1
Neuroactive ligand-receptor interaction - Homo sapiens (human):KEGG	Neuroactive ligand-receptor interaction - Homo sapiens (human):KEGG	2/39	277/12994	0.201748	0.201748	0.292446	P2RY11/CHRNA10	2
Viral Acute Myocarditis:Wikipathways	Viral Acute Myocarditis:Wikipathways	1/39	76/12994	0.20476	0.20476	0.292446	BNIP2	1
Recruitment of NuMA to mitotic centrosomes:Reactome	Recruitment of NuMA to mitotic centrosomes:Reactome	1/39	79/12994	0.211941	0.211941	0.292446	HAUS7	1
RNA degradation - Homo sapiens (human):KEGG	RNA degradation - Homo sapiens (human):KEGG	1/39	79/12994	0.211941	0.211941	0.292446	PAPD7	1
Centrosome maturation:Reactome	Centrosome maturation:Reactome	1/39	80/12994	0.214321	0.214321	0.292446	HAUS7	1
Protein ubiquitination:Reactome	Protein ubiquitination:Reactome	1/39	80/12994	0.214321	0.214321	0.292446	UBE2G2	1
Recruitment of mitotic centrosome proteins and complexes:Reactome	Recruitment of mitotic centrosome proteins and complexes:Reactome	1/39	80/12994	0.214321	0.214321	0.292446	HAUS7	1
PI Metabolism:Reactome	PI Metabolism:Reactome	1/39	84/12994	0.22377	0.22377	0.301616	MTMR9	1
Regulation of PLK1 Activity at G2/M Transition:Reactome	Regulation of PLK1 Activity at G2/M Transition:Reactome	1/39	87/12994	0.230784	0.230784	0.307322	HAUS7	1
Glucose metabolism:Reactome	Glucose metabolism:Reactome	1/39	90/12994	0.237737	0.237737	0.312811	ADPGK	1
B-WICH complex positively regulates rRNA expression:Reactome	B-WICH complex positively regulates rRNA expression:Reactome	1/39	93/12994	0.244628	0.244628	0.314133	MYBBP1A	1
Signaling by TGF-beta family members:Reactome	Signaling by TGF-beta family members:Reactome	1/39	96/12994	0.251458	0.251458	0.314133	USP15	1
Anchoring of the basal body to the plasma membrane:Reactome	Anchoring of the basal body to the plasma membrane:Reactome	1/39	97/12994	0.253721	0.253721	0.314133	HAUS7	1
Glycerophospholipid metabolism - Homo sapiens (human):KEGG	Glycerophospholipid metabolism - Homo sapiens (human):KEGG	1/39	97/12994	0.253721	0.253721	0.314133	GPCPD1	1
Cargo recognition for clathrin-mediated endocytosis:Reactome	Cargo recognition for clathrin-mediated endocytosis:Reactome	1/39	99/12994	0.258228	0.258228	0.314133	EPN2	1
Choline metabolism in cancer - Homo sapiens (human):KEGG	Choline metabolism in cancer - Homo sapiens (human):KEGG	1/39	99/12994	0.258228	0.258228	0.314133	GPCPD1	1
GPCRs, Other:Wikipathways	GPCRs, Other:Wikipathways	1/39	101/12994	0.262708	0.262708	0.314133	P2RY11	1
Stimuli-sensing channels:Reactome	Stimuli-sensing channels:Reactome	1/39	102/12994	0.264939	0.264939	0.314133	BEST1	1
UCH proteinases:Reactome	UCH proteinases:Reactome	1/39	102/12994	0.264939	0.264939	0.314133	USP15	1
Glucagon signaling pathway - Homo sapiens (human):KEGG	Glucagon signaling pathway - Homo sapiens (human):KEGG	1/39	103/12994	0.267162	0.267162	0.314133	PHKG1	1
Positive epigenetic regulation of rRNA expression:Reactome	Positive epigenetic regulation of rRNA expression:Reactome	1/39	108/12994	0.278183	0.278183	0.323647	MYBBP1A	1
Metabolism of water-soluble vitamins and cofactors:Reactome	Metabolism of water-soluble vitamins and cofactors:Reactome	1/39	111/12994	0.284717	0.284717	0.327799	MTHFD2L	1
O-linked glycosylation:Reactome	O-linked glycosylation:Reactome	1/39	116/12994	0.29548	0.29548	0.336684	LARGE2	1
Glycerophospholipid biosynthesis:Reactome	Glycerophospholipid biosynthesis:Reactome	1/39	133/12994	0.330907	0.330907	0.357116	GPCPD1	1
Pyrimidine metabolism:EHMN	Pyrimidine metabolism:EHMN	1/39	135/12994	0.334959	0.334959	0.357116	PAPD7	1
G2/M Transition:Reactome	G2/M Transition:Reactome	1/39	137/12994	0.338987	0.338987	0.357116	HAUS7	1
Insulin signaling pathway - Homo sapiens (human):KEGG	Insulin signaling pathway - Homo sapiens (human):KEGG	1/39	137/12994	0.338987	0.338987	0.357116	PHKG1	1
Ubiquitin mediated proteolysis - Homo sapiens (human):KEGG	Ubiquitin mediated proteolysis - Homo sapiens (human):KEGG	1/39	137/12994	0.338987	0.338987	0.357116	UBE2G2	1
Clathrin-mediated endocytosis:Reactome	Clathrin-mediated endocytosis:Reactome	1/39	138/12994	0.340992	0.340992	0.357116	EPN2	1
Mitotic G2-G2/M phases:Reactome	Mitotic G2-G2/M phases:Reactome	1/39	139/12994	0.342991	0.342991	0.357116	HAUS7	1
Signaling pathways regulating pluripotency of stem cells - Homo sapiens (human):KEGG	Signaling pathways regulating pluripotency of stem cells - Homo sapiens (human):KEGG	1/39	139/12994	0.342991	0.342991	0.357116	PCGF3	1
Estrogen-dependent gene expression:Reactome	Estrogen-dependent gene expression:Reactome	1/39	140/12994	0.344984	0.344984	0.357116	DDX5	1
Direct p53 effectors:PID	Direct p53 effectors:PID	1/39	142/12994	0.348953	0.348953	0.357116	DDX5	1
Parkinson disease - Homo sapiens (human):KEGG	Parkinson disease - Homo sapiens (human):KEGG	1/39	142/12994	0.348953	0.348953	0.357116	UBE2G2	1
ESR-mediated signaling:Reactome	ESR-mediated signaling:Reactome	1/39	148/12994	0.36072	0.36072	0.365771	DDX5	1
Epigenetic regulation of gene expression:Reactome	Epigenetic regulation of gene expression:Reactome	1/39	150/12994	0.364596	0.364596	0.36634	MYBBP1A	1
Protein processing in endoplasmic reticulum - Homo sapiens (human):KEGG	Protein processing in endoplasmic reticulum - Homo sapiens (human):KEGG	1/39	165/12994	0.392944	0.392944	0.391267	UBE2G2	1
Metabolism of vitamins and cofactors:Reactome	Metabolism of vitamins and cofactors:Reactome	1/39	178/12994	0.416513	0.416513	0.406747	MTHFD2L	1
Ion channel transport:Reactome	Ion channel transport:Reactome	1/39	179/12994	0.418289	0.418289	0.406747	BEST1	1
Calcium signaling pathway - Homo sapiens (human):KEGG	Calcium signaling pathway - Homo sapiens (human):KEGG	1/39	185/12994	0.428832	0.428832	0.406747	PHKG1	1
Transcriptional misregulation in cancer - Homo sapiens (human):KEGG	Transcriptional misregulation in cancer - Homo sapiens (human):KEGG	1/39	185/12994	0.428832	0.428832	0.406747	DDX5	1
Metapathway biotransformation Phase I and II:Wikipathways	Metapathway biotransformation Phase I and II:Wikipathways	1/39	186/12994	0.430571	0.430571	0.406747	NAT9	1
Mitotic Prometaphase:Reactome	Mitotic Prometaphase:Reactome	1/39	186/12994	0.430571	0.430571	0.406747	HAUS7	1
Signaling by Nuclear Receptors:Reactome	Signaling by Nuclear Receptors:Reactome	1/39	193/12994	0.442601	0.442601	0.414568	DDX5	1
Proteoglycans in cancer - Homo sapiens (human):KEGG	Proteoglycans in cancer - Homo sapiens (human):KEGG	1/39	201/12994	0.456046	0.456046	0.423572	DDX5	1
G alpha (q) signalling events:Reactome	G alpha (q) signalling events:Reactome	1/39	213/12994	0.475623	0.475623	0.438074	P2RY11	1
Ub-specific processing proteases:Reactome	Ub-specific processing proteases:Reactome	1/39	220/12994	0.486724	0.486724	0.443785	USP15	1
Purine metabolism:EHMN	Purine metabolism:EHMN	1/39	222/12994	0.489854	0.489854	0.443785	PAPD7	1
Diseases of signal transduction:Reactome	Diseases of signal transduction:Reactome	1/39	248/12994	0.528884	0.528884	0.475248	PAPD7	1
GPCRs, Class A Rhodopsin-like:Wikipathways	GPCRs, Class A Rhodopsin-like:Wikipathways	1/39	261/12994	0.547292	0.547292	0.486369	P2RY11	1
Antigen processing: Ubiquitination & Proteasome degradation:Reactome	Antigen processing: Ubiquitination & Proteasome degradation:Reactome	1/39	263/12994	0.550061	0.550061	0.486369	UBE2G2	1
Deubiquitination:Reactome	Deubiquitination:Reactome	1/39	296/12994	0.593437	0.593437	0.520559	USP15	1
Class I MHC mediated antigen processing & presentation:Reactome	Class I MHC mediated antigen processing & presentation:Reactome	1/39	323/12994	0.625872	0.625872	0.544687	UBE2G2	1
Class A/1 (Rhodopsin-like receptors):Reactome	Class A/1 (Rhodopsin-like receptors):Reactome	1/39	330/12994	0.63386	0.63386	0.54733	P2RY11	1
M Phase:Reactome	M Phase:Reactome	1/39	339/12994	0.643887	0.643887	0.551678	HAUS7	1
miR-targeted genes in muscle cell - TarBase:Wikipathways	miR-targeted genes in muscle cell - TarBase:Wikipathways	1/39	400/12994	0.705134	0.705134	0.599507	ATAD3B	1
GPCR ligand binding:Reactome	GPCR ligand binding:Reactome	1/39	465/12994	0.759094	0.759094	0.640457	P2RY11	1
Cell Cycle, Mitotic:Reactome	Cell Cycle, Mitotic:Reactome	1/39	480/12994	0.770107	0.770107	0.642937	HAUS7	1
Neutrophil degranulation:Reactome	Neutrophil degranulation:Reactome	1/39	485/12994	0.773667	0.773667	0.642937	ATAD3B	1

### Sheet: Pancreas_steelblue
ID	Description	GeneRatio	BgRatio	pvalue	p.adjust	qvalue	geneID	Count
rRNA modification in the nucleus and cytosol:Reactome	rRNA modification in the nucleus and cytosol:Reactome	13/124	58/12994	6.29151e-15	6.29151e-15	1.63248e-12	DKC1/UTP4/UTP11/PNO1/WDR3/WDR43/HEATR1/NOP58/BMS1/UTP20/DIEXF/NOL11/UTP6	13
rRNA processing in the nucleus and cytosol:Reactome	rRNA processing in the nucleus and cytosol:Reactome	13/124	58/12994	6.29151e-15	6.29151e-15	1.63248e-12	DKC1/UTP4/UTP11/PNO1/WDR3/WDR43/HEATR1/NOP58/BMS1/UTP20/DIEXF/NOL11/UTP6	13
rRNA processing:Reactome	rRNA processing:Reactome	13/124	64/12994	2.49669e-14	2.49669e-14	4.31884e-12	DKC1/UTP4/UTP11/PNO1/WDR3/WDR43/HEATR1/NOP58/BMS1/UTP20/DIEXF/NOL11/UTP6	13
Ribosome biogenesis in eukaryotes - Homo sapiens (human):KEGG	Ribosome biogenesis in eukaryotes - Homo sapiens (human):KEGG	14/124	101/12994	6.2688e-13	6.2688e-13	8.13294e-11	DKC1/UTP4/GTPBP4/WDR3/WDR43/NAT10/RIOK1/GNL2/HEATR1/RIOK2/NOP58/BMS1/UTP6/RPP40	14
Processing of Capped Intron-Containing Pre-mRNA:Reactome	Processing of Capped Intron-Containing Pre-mRNA:Reactome	16/124	240/12994	1.02805e-09	1.02805e-09	1.067e-07	HNRNPK/PCBP1/SEH1L/SF3B3/NUP88/NUP35/HNRNPA0/GTF2F2/RBM8A/HNRNPU/POLR2B/TXNL4A/PRPF4/NCBP2/POLR2D/CHERP	16
mRNA Splicing - Major Pathway:Reactome	mRNA Splicing - Major Pathway:Reactome	13/124	178/12994	1.41009e-08	1.41009e-08	1.21961e-06	HNRNPK/PCBP1/SF3B3/HNRNPA0/GTF2F2/RBM8A/HNRNPU/POLR2B/TXNL4A/PRPF4/NCBP2/POLR2D/CHERP	13
mRNA Splicing:Reactome	mRNA Splicing:Reactome	13/124	186/12994	2.38899e-08	2.38899e-08	1.64774e-06	HNRNPK/PCBP1/SF3B3/HNRNPA0/GTF2F2/RBM8A/HNRNPU/POLR2B/TXNL4A/PRPF4/NCBP2/POLR2D/CHERP	13
HIV Life Cycle:Reactome	HIV Life Cycle:Reactome	12/124	154/12994	2.54013e-08	2.54013e-08	1.64774e-06	SEH1L/XRCC5/XRCC6/NUP88/ELOC/NUP35/GTF2B/GTF2F2/GTF2A2/POLR2B/NCBP2/POLR2D	12
Nucleobase biosynthesis:Reactome	Nucleobase biosynthesis:Reactome	5/124	15/12994	2.03033e-07	2.03033e-07	1.17071e-05	GART/PAICS/ATIC/UMPS/PPAT	5
HIV Infection:Reactome	HIV Infection:Reactome	12/124	195/12994	3.41341e-07	3.41341e-07	1.77138e-05	SEH1L/XRCC5/XRCC6/NUP88/ELOC/NUP35/GTF2B/GTF2F2/GTF2A2/POLR2B/NCBP2/POLR2D	12
RNA transport - Homo sapiens (human):KEGG	RNA transport - Homo sapiens (human):KEGG	11/124	171/12994	6.95127e-07	6.95127e-07	3.2794e-05	EIF2S1/EIF3J/XPO5/SEH1L/NUP88/NUP35/PRMT5/RBM8A/EIF5B/RPP40/NCBP2	11
Late Phase of HIV Life Cycle:Reactome	Late Phase of HIV Life Cycle:Reactome	10/124	141/12994	9.35816e-07	9.35816e-07	4.04699e-05	SEH1L/NUP88/ELOC/NUP35/GTF2B/GTF2F2/GTF2A2/POLR2B/NCBP2/POLR2D	10
RNA Polymerase II Pre-transcription Events:Reactome	RNA Polymerase II Pre-transcription Events:Reactome	8/124	86/12994	1.56081e-06	1.56081e-06	6.23058e-05	ELOC/GTF2B/GTF2F2/LEO1/GTF2A2/POLR2B/NCBP2/POLR2D	8
Viral Messenger RNA Synthesis:Reactome	Viral Messenger RNA Synthesis:Reactome	6/124	42/12994	2.64874e-06	2.64874e-06	9.81826e-05	SEH1L/NUP88/NUP35/GTF2F2/POLR2B/POLR2D	6
Influenza Viral RNA Transcription and Replication:Reactome	Influenza Viral RNA Transcription and Replication:Reactome	6/124	44/12994	3.50921e-06	3.50921e-06	0.000119553	SEH1L/NUP88/NUP35/GTF2F2/POLR2B/POLR2D	6
Purine ribonucleoside monophosphate biosynthesis:Reactome	Purine ribonucleoside monophosphate biosynthesis:Reactome	4/124	12/12994	3.68601e-06	3.68601e-06	0.000119553	GART/PAICS/ATIC/PPAT	4
Infectious disease:Reactome	Infectious disease:Reactome	12/124	251/12994	4.87181e-06	4.87181e-06	0.000148718	SEH1L/XRCC5/XRCC6/NUP88/ELOC/NUP35/GTF2B/GTF2F2/GTF2A2/POLR2B/NCBP2/POLR2D	12
Spliceosome - Homo sapiens (human):KEGG	Spliceosome - Homo sapiens (human):KEGG	9/124	134/12994	5.25051e-06	5.25051e-06	0.000151374	HNRNPK/PCBP1/SF3B3/RBM8A/HNRNPU/TXNL4A/PRPF4/NCBP2/CHERP	9
Transcription of the HIV genome:Reactome	Transcription of the HIV genome:Reactome	7/124	75/12994	7.04821e-06	7.04821e-06	0.000192508	ELOC/GTF2B/GTF2F2/GTF2A2/POLR2B/NCBP2/POLR2D	7
RNA polymerase II transcribes snRNA genes:Reactome	RNA polymerase II transcribes snRNA genes:Reactome	7/124	77/12994	8.40606e-06	8.40606e-06	0.000218115	GTF2B/GTF2F2/GTF2A2/POLR2B/NCBP2/POLR2D/RPRD1B	7
mRNA Splicing - Minor Pathway:Reactome	mRNA Splicing - Minor Pathway:Reactome	6/124	52/12994	9.50962e-06	9.50962e-06	0.000235	SF3B3/GTF2F2/POLR2B/TXNL4A/NCBP2/POLR2D	6
Influenza Life Cycle:Reactome	Influenza Life Cycle:Reactome	6/124	53/12994	1.06405e-05	1.06405e-05	0.000250994	SEH1L/NUP88/NUP35/GTF2F2/POLR2B/POLR2D	6
Formation of RNA Pol II elongation complex:Reactome	Formation of RNA Pol II elongation complex:Reactome	6/124	63/12994	2.91359e-05	2.91359e-05	0.000604799	ELOC/GTF2F2/LEO1/POLR2B/NCBP2/POLR2D	6
Influenza Infection:Reactome	Influenza Infection:Reactome	6/124	63/12994	2.91359e-05	2.91359e-05	0.000604799	SEH1L/NUP88/NUP35/GTF2F2/POLR2B/POLR2D	6
RNA Polymerase II Transcription Elongation:Reactome	RNA Polymerase II Transcription Elongation:Reactome	6/124	63/12994	2.91359e-05	2.91359e-05	0.000604799	ELOC/GTF2F2/LEO1/POLR2B/NCBP2/POLR2D	6
Purine metabolism - Homo sapiens (human):KEGG	Purine metabolism - Homo sapiens (human):KEGG	9/124	173/12994	4.0819e-05	4.0819e-05	0.000814728	GART/PAICS/ATIC/TWISTNB/PPAT/POLR2B/PAPSS2/POLR2D/POLR3G	9
Abortive elongation of HIV-1 transcript in the absence of Tat:Reactome	Abortive elongation of HIV-1 transcript in the absence of Tat:Reactome	4/124	23/12994	6.07882e-05	6.07882e-05	0.00112664	GTF2F2/POLR2B/NCBP2/POLR2D	4
NRF2-ARE regulation:Wikipathways	NRF2-ARE regulation:Wikipathways	4/124	23/12994	6.07882e-05	6.07882e-05	0.00112664	PGAM5/AIMP2/GCLM/NQO1	4
Metabolism of nucleotides:Reactome	Metabolism of nucleotides:Reactome	7/124	105/12994	6.38264e-05	6.38264e-05	0.00114216	GART/PAICS/UCK2/ATIC/UMPS/PPAT/TXNRD1	7
SUMOylation of RNA binding proteins:Reactome	SUMOylation of RNA binding proteins:Reactome	5/124	46/12994	7.31483e-05	7.31483e-05	0.00120449	HNRNPK/SEH1L/NUP88/NOP58/NUP35	5
HIV Transcription Initiation:Reactome	HIV Transcription Initiation:Reactome	5/124	47/12994	8.12356e-05	8.12356e-05	0.00120449	GTF2B/GTF2F2/GTF2A2/POLR2B/POLR2D	5
RNA Polymerase II HIV Promoter Escape:Reactome	RNA Polymerase II HIV Promoter Escape:Reactome	5/124	47/12994	8.12356e-05	8.12356e-05	0.00120449	GTF2B/GTF2F2/GTF2A2/POLR2B/POLR2D	5
RNA Polymerase II Transcription Initiation And Promoter Clearance:Reactome	RNA Polymerase II Transcription Initiation And Promoter Clearance:Reactome	5/124	47/12994	8.12356e-05	8.12356e-05	0.00120449	GTF2B/GTF2F2/GTF2A2/POLR2B/POLR2D	5
RNA Polymerase II Transcription Initiation:Reactome	RNA Polymerase II Transcription Initiation:Reactome	5/124	47/12994	8.12356e-05	8.12356e-05	0.00120449	GTF2B/GTF2F2/GTF2A2/POLR2B/POLR2D	5
RNA Polymerase II Transcription Pre-Initiation And Promoter Opening:Reactome	RNA Polymerase II Transcription Pre-Initiation And Promoter Opening:Reactome	5/124	47/12994	8.12356e-05	8.12356e-05	0.00120449	GTF2B/GTF2F2/GTF2A2/POLR2B/POLR2D	5
Formation of HIV-1 elongation complex containing HIV-1 Tat:Reactome	Formation of HIV-1 elongation complex containing HIV-1 Tat:Reactome	5/124	48/12994	8.9994e-05	8.9994e-05	0.001229	ELOC/GTF2F2/POLR2B/NCBP2/POLR2D	5
HIV Transcription Elongation:Reactome	HIV Transcription Elongation:Reactome	5/124	48/12994	8.9994e-05	8.9994e-05	0.001229	ELOC/GTF2F2/POLR2B/NCBP2/POLR2D	5
Tat-mediated elongation of the HIV-1 transcript:Reactome	Tat-mediated elongation of the HIV-1 transcript:Reactome	5/124	48/12994	8.9994e-05	8.9994e-05	0.001229	ELOC/GTF2F2/POLR2B/NCBP2/POLR2D	5
Formation of HIV elongation complex in the absence of HIV Tat:Reactome	Formation of HIV elongation complex in the absence of HIV Tat:Reactome	5/124	50/12994	0.000109674	0.000109674	0.00145936	ELOC/GTF2F2/POLR2B/NCBP2/POLR2D	5
FGFR2 alternative splicing:Reactome	FGFR2 alternative splicing:Reactome	4/124	27/12994	0.000116974	0.000116974	0.00151758	GTF2F2/POLR2B/NCBP2/POLR2D	4
Metabolism of non-coding RNA:Reactome	Metabolism of non-coding RNA:Reactome	5/124	52/12994	0.0001325	0.0001325	0.00163715	SEH1L/NUP88/NUP35/PRMT5/NCBP2	5
snRNP Assembly:Reactome	snRNP Assembly:Reactome	5/124	52/12994	0.0001325	0.0001325	0.00163715	SEH1L/NUP88/NUP35/PRMT5/NCBP2	5
Pyrimidine metabolism:Wikipathways	Pyrimidine metabolism:Wikipathways	6/124	84/12994	0.000148087	0.000148087	0.00178719	UCK2/UMPS/TWISTNB/POLR2B/POLR2D/POLR3G	6
mRNA Capping:Reactome	mRNA Capping:Reactome	4/124	29/12994	0.000155987	0.000155987	0.00183975	GTF2F2/POLR2B/NCBP2/POLR2D	4
RNA polymerase - Homo sapiens (human):KEGG	RNA polymerase - Homo sapiens (human):KEGG	4/124	31/12994	0.000203626	0.000203626	0.00234825	TWISTNB/POLR2B/POLR2D/POLR3G	4
Antimetabolite Pathway - Folate Cycle, Pharmacodynamics:PharmGKB	Antimetabolite Pathway - Folate Cycle, Pharmacodynamics:PharmGKB	3/124	13/12994	0.000226223	0.000226223	0.00255212	GART/ATIC/PPAT	3
Formation of the Early Elongation Complex:Reactome	Formation of the Early Elongation Complex:Reactome	4/124	33/12994	0.000260942	0.000260942	0.00276357	GTF2F2/POLR2B/NCBP2/POLR2D	4
Formation of the HIV-1 Early Elongation Complex:Reactome	Formation of the HIV-1 Early Elongation Complex:Reactome	4/124	33/12994	0.000260942	0.000260942	0.00276357	GTF2F2/POLR2B/NCBP2/POLR2D	4
Transport of the SLBP independent Mature mRNA:Reactome	Transport of the SLBP independent Mature mRNA:Reactome	4/124	33/12994	0.000260942	0.000260942	0.00276357	SEH1L/NUP88/NUP35/NCBP2	4
Transport of the SLBP Dependant Mature mRNA:Reactome	Transport of the SLBP Dependant Mature mRNA:Reactome	4/124	34/12994	0.000293565	0.000293565	0.00304689	SEH1L/NUP88/NUP35/NCBP2	4
Methotrexate Pathway (Cancer Cell), Pharmacodynamics:PharmGKB	Methotrexate Pathway (Cancer Cell), Pharmacodynamics:PharmGKB	3/124	15/12994	0.000354911	0.000354911	0.00307565	GART/ATIC/PPAT	3
Phytochemical activity on NRF2 transcriptional activation:Wikipathways	Phytochemical activity on NRF2 transcriptional activation:Wikipathways	3/124	15/12994	0.000354911	0.000354911	0.00307565	AIMP2/GCLM/NQO1	3
Pausing and recovery of Tat-mediated HIV elongation:Reactome	Pausing and recovery of Tat-mediated HIV elongation:Reactome	4/124	36/12994	0.000367426	0.000367426	0.00307565	ELOC/GTF2F2/POLR2B/POLR2D	4
Tat-mediated HIV elongation arrest and recovery:Reactome	Tat-mediated HIV elongation arrest and recovery:Reactome	4/124	36/12994	0.000367426	0.000367426	0.00307565	ELOC/GTF2F2/POLR2B/POLR2D	4
Pyrimidine metabolism - Homo sapiens (human):KEGG	Pyrimidine metabolism - Homo sapiens (human):KEGG	6/124	101/12994	0.000404756	0.000404756	0.00307565	UCK2/UMPS/TWISTNB/POLR2B/POLR2D/POLR3G	6
Adenine phosphoribosyltransferase deficiency (APRT):SMPDB	Adenine phosphoribosyltransferase deficiency (APRT):SMPDB	4/124	37/12994	0.000408943	0.000408943	0.00307565	GART/PAICS/ATIC/PPAT	4
Adenosine Deaminase Deficiency:SMPDB	Adenosine Deaminase Deficiency:SMPDB	4/124	37/12994	0.000408943	0.000408943	0.00307565	GART/PAICS/ATIC/PPAT	4
Adenylosuccinate Lyase Deficiency:SMPDB	Adenylosuccinate Lyase Deficiency:SMPDB	4/124	37/12994	0.000408943	0.000408943	0.00307565	GART/PAICS/ATIC/PPAT	4
AICA-Ribosiduria:SMPDB	AICA-Ribosiduria:SMPDB	4/124	37/12994	0.000408943	0.000408943	0.00307565	GART/PAICS/ATIC/PPAT	4
Gout or Kelley-Seegmiller Syndrome:SMPDB	Gout or Kelley-Seegmiller Syndrome:SMPDB	4/124	37/12994	0.000408943	0.000408943	0.00307565	GART/PAICS/ATIC/PPAT	4
Lesch-Nyhan Syndrome (LNS):SMPDB	Lesch-Nyhan Syndrome (LNS):SMPDB	4/124	37/12994	0.000408943	0.000408943	0.00307565	GART/PAICS/ATIC/PPAT	4
Mitochondrial DNA depletion syndrome:SMPDB	Mitochondrial DNA depletion syndrome:SMPDB	4/124	37/12994	0.000408943	0.000408943	0.00307565	GART/PAICS/ATIC/PPAT	4
Molybdenum Cofactor Deficiency:SMPDB	Molybdenum Cofactor Deficiency:SMPDB	4/124	37/12994	0.000408943	0.000408943	0.00307565	GART/PAICS/ATIC/PPAT	4
Myoadenylate deaminase deficiency:SMPDB	Myoadenylate deaminase deficiency:SMPDB	4/124	37/12994	0.000408943	0.000408943	0.00307565	GART/PAICS/ATIC/PPAT	4
Purine Metabolism:SMPDB	Purine Metabolism:SMPDB	4/124	37/12994	0.000408943	0.000408943	0.00307565	GART/PAICS/ATIC/PPAT	4
Purine Nucleoside Phosphorylase Deficiency:SMPDB	Purine Nucleoside Phosphorylase Deficiency:SMPDB	4/124	37/12994	0.000408943	0.000408943	0.00307565	GART/PAICS/ATIC/PPAT	4
Xanthine Dehydrogenase Deficiency (Xanthinuria):SMPDB	Xanthine Dehydrogenase Deficiency (Xanthinuria):SMPDB	4/124	37/12994	0.000408943	0.000408943	0.00307565	GART/PAICS/ATIC/PPAT	4
Xanthinuria type I:SMPDB	Xanthinuria type I:SMPDB	4/124	37/12994	0.000408943	0.000408943	0.00307565	GART/PAICS/ATIC/PPAT	4
Xanthinuria type II:SMPDB	Xanthinuria type II:SMPDB	4/124	37/12994	0.000408943	0.000408943	0.00307565	GART/PAICS/ATIC/PPAT	4
HIV elongation arrest and recovery:Reactome	HIV elongation arrest and recovery:Reactome	4/124	38/12994	0.000453705	0.000453705	0.00331618	ELOC/GTF2F2/POLR2B/POLR2D	4
Pausing and recovery of HIV elongation:Reactome	Pausing and recovery of HIV elongation:Reactome	4/124	38/12994	0.000453705	0.000453705	0.00331618	ELOC/GTF2F2/POLR2B/POLR2D	4
Transport of Mature mRNA Derived from an Intronless Transcript:Reactome	Transport of Mature mRNA Derived from an Intronless Transcript:Reactome	4/124	40/12994	0.00055353	0.00055353	0.00398963	SEH1L/NUP88/NUP35/NCBP2	4
Eukaryotic Transcription Initiation:Wikipathways	Eukaryotic Transcription Initiation:Wikipathways	4/124	41/12994	0.00060888	0.00060888	0.00426996	GTF2B/GTF2F2/GTF2A2/POLR2B	4
Transport of Mature mRNAs Derived from Intronless Transcripts:Reactome	Transport of Mature mRNAs Derived from Intronless Transcripts:Reactome	4/124	41/12994	0.00060888	0.00060888	0.00426996	SEH1L/NUP88/NUP35/NCBP2	4
Transport of Mature mRNA derived from an Intron-Containing Transcript:Reactome	Transport of Mature mRNA derived from an Intron-Containing Transcript:Reactome	5/124	73/12994	0.000652923	0.000652923	0.00451777	SEH1L/NUP88/NUP35/RBM8A/NCBP2	5
Translation:Reactome	Translation:Reactome	10/124	307/12994	0.000709834	0.000709834	0.00484693	EIF2S1/EIF3J/ETF1/GSPT1/FARSB/AIMP2/EEF1E1/EIF5B/MRPL1/MRPL49	10
RNA Polymerase II Promoter Escape:Reactome	RNA Polymerase II Promoter Escape:Reactome	4/124	46/12994	0.000945772	0.000945772	0.0063741	GTF2F2/GTF2A2/POLR2B/POLR2D	4
Azathioprine Action Pathway:SMPDB	Azathioprine Action Pathway:SMPDB	4/124	47/12994	0.00102619	0.00102619	0.00665676	GART/PAICS/ATIC/PPAT	4
Mercaptopurine Action Pathway:SMPDB	Mercaptopurine Action Pathway:SMPDB	4/124	47/12994	0.00102619	0.00102619	0.00665676	GART/PAICS/ATIC/PPAT	4
Thioguanine Action Pathway:SMPDB	Thioguanine Action Pathway:SMPDB	4/124	47/12994	0.00102619	0.00102619	0.00665676	GART/PAICS/ATIC/PPAT	4
Regulation of HSF1-mediated heat shock response:Reactome	Regulation of HSF1-mediated heat shock response:Reactome	5/124	81/12994	0.00104829	0.00104829	0.00671617	SEH1L/YWHAE/NUP88/NUP35/DNAJC2	5
Transport of Mature Transcript to Cytoplasm:Reactome	Transport of Mature Transcript to Cytoplasm:Reactome	5/124	82/12994	0.00110795	0.00110795	0.00701182	SEH1L/NUP88/NUP35/RBM8A/NCBP2	5
Translation Factors:Wikipathways	Translation Factors:Wikipathways	4/124	50/12994	0.00129616	0.00129616	0.00807182	EIF2S1/EIF3J/ETF1/EIF5B	4
Photodynamic therapy-induced NFE2L2 (NRF2) survival signaling:Wikipathways	Photodynamic therapy-induced NFE2L2 (NRF2) survival signaling:Wikipathways	3/124	23/12994	0.00130655	0.00130655	0.00807182	SRXN1/GCLM/NQO1	3
mRNA Processing:Wikipathways	mRNA Processing:Wikipathways	6/124	127/12994	0.00135062	0.00135062	0.0082459	HNRNPK/SF3B3/HNRNPU/TXNL4A/PRPF4/NCBP2	6
Cytosolic tRNA aminoacylation:Reactome	Cytosolic tRNA aminoacylation:Reactome	3/124	24/12994	0.00148286	0.00148286	0.00884513	FARSB/AIMP2/EEF1E1	3
Fluoropyrimidine Pathway, Pharmacokinetics:PharmGKB	Fluoropyrimidine Pathway, Pharmacokinetics:PharmGKB	3/124	24/12994	0.00148286	0.00148286	0.00884513	UCK2/UMPS/PPAT	3
Gene Silencing by RNA:Reactome	Gene Silencing by RNA:Reactome	6/124	133/12994	0.00171049	0.00171049	0.010087	XPO5/SEH1L/NUP88/NUP35/POLR2B/POLR2D	6
Pyrimidine metabolism:EHMN	Pyrimidine metabolism:EHMN	6/124	135/12994	0.00184532	0.00184532	0.0107598	NUP88/NUP35/POLR2B/TXNRD1/POLR2D/POLR3G	6
Formation of tubulin folding intermediates by CCT/TriC:Reactome	Formation of tubulin folding intermediates by CCT/TriC:Reactome	3/124	26/12994	0.00187858	0.00187858	0.010832	CCT2/CCT7/TUBB1	3
RNA Pol II CTD phosphorylation and interaction with CE during HIV infection:Reactome	RNA Pol II CTD phosphorylation and interaction with CE during HIV infection:Reactome	3/124	27/12994	0.00209878	0.00209878	0.0117856	GTF2F2/POLR2B/POLR2D	3
RNA Pol II CTD phosphorylation and interaction with CE:Reactome	RNA Pol II CTD phosphorylation and interaction with CE:Reactome	3/124	27/12994	0.00209878	0.00209878	0.0117856	GTF2F2/POLR2B/POLR2D	3
tRNA processing in the nucleus:Reactome	tRNA processing in the nucleus:Reactome	4/124	57/12994	0.00211209	0.00211209	0.0117856	SEH1L/NUP88/NUP35/RPP40	4
Prefoldin mediated transfer of substrate to CCT/TriC:Reactome	Prefoldin mediated transfer of substrate to CCT/TriC:Reactome	3/124	28/12994	0.00233437	0.00233437	0.0128874	CCT2/CCT7/TUBB1	3
purine nucleotides <i>de novo</i> biosynthesis:HumanCyc	purine nucleotides <i>de novo</i> biosynthesis:HumanCyc	4/124	59/12994	0.00239819	0.00239819	0.0131004	GART/PAICS/ATIC/PPAT	4
Cellular response to heat stress:Reactome	Cellular response to heat stress:Reactome	5/124	99/12994	0.00255438	0.00255438	0.0138082	SEH1L/YWHAE/NUP88/NUP35/DNAJC2	5
BARD1 signaling events:PID	BARD1 signaling events:PID	3/124	29/12994	0.00258573	0.00258573	0.0138336	XRCC5/XRCC6/RBBP8	3
NEP/NS2 Interacts with the Cellular Export Machinery:Reactome	NEP/NS2 Interacts with the Cellular Export Machinery:Reactome	3/124	30/12994	0.00285318	0.00285318	0.0148065	SEH1L/NUP88/NUP35	3
Regulation of Glucokinase by Glucokinase Regulatory Protein:Reactome	Regulation of Glucokinase by Glucokinase Regulatory Protein:Reactome	3/124	30/12994	0.00285318	0.00285318	0.0148065	SEH1L/NUP88/NUP35	3
Transport of Ribonucleoproteins into the Host Nucleus:Reactome	Transport of Ribonucleoproteins into the Host Nucleus:Reactome	3/124	30/12994	0.00285318	0.00285318	0.0148065	SEH1L/NUP88/NUP35	3
tRNA processing:Reactome	tRNA processing:Reactome	5/124	103/12994	0.00303361	0.00303361	0.015587	SEH1L/NUP88/NUP35/TRMT6/RPP40	5
Export of Viral Ribonucleoproteins from Nucleus:Reactome	Export of Viral Ribonucleoproteins from Nucleus:Reactome	3/124	31/12994	0.00313706	0.00313706	0.0159605	SEH1L/NUP88/NUP35	3
Transcriptional regulation by small RNAs:Reactome	Transcriptional regulation by small RNAs:Reactome	5/124	106/12994	0.00343336	0.00343336	0.0171536	SEH1L/NUP88/NUP35/POLR2B/POLR2D	5
Vpr-mediated nuclear import of PICs:Reactome	Vpr-mediated nuclear import of PICs:Reactome	3/124	32/12994	0.00343768	0.00343768	0.0171536	SEH1L/NUP88/NUP35	3
Purine nucleotides nucleosides metabolism:INOH	Purine nucleotides nucleosides metabolism:INOH	5/124	107/12994	0.00357465	0.00357465	0.0176672	GART/PAICS/ATIC/PPAT/PAPSS2	5
Cooperation of Prefoldin and TriC/CCT in actin and tubulin folding:Reactome	Cooperation of Prefoldin and TriC/CCT in actin and tubulin folding:Reactome	3/124	33/12994	0.00375536	0.00375536	0.0182134	CCT2/CCT7/TUBB1	3
Rev-mediated nuclear export of HIV RNA:Reactome	Rev-mediated nuclear export of HIV RNA:Reactome	3/124	33/12994	0.00375536	0.00375536	0.0182134	SEH1L/NUP88/NUP35	3
TP53 Regulates Transcription of DNA Repair Genes:Reactome	TP53 Regulates Transcription of DNA Repair Genes:Reactome	4/124	67/12994	0.0038096	0.0038096	0.0182413	ELOC/GTF2F2/POLR2B/POLR2D	4
Folding of actin by CCT/TriC:Reactome	Folding of actin by CCT/TriC:Reactome	2/124	10/12994	0.00386656	0.00386656	0.0182413	CCT2/CCT7	2
Integration of provirus:Reactome	Integration of provirus:Reactome	2/124	10/12994	0.00386656	0.00386656	0.0182413	XRCC5/XRCC6	2
Regulation of Telomerase:PID	Regulation of Telomerase:PID	4/124	68/12994	0.00401829	0.00401829	0.0186201	DKC1/YWHAE/XRCC5/XRCC6	4
Fluoropyrimidine Activity:Wikipathways	Fluoropyrimidine Activity:Wikipathways	3/124	34/12994	0.00409037	0.00409037	0.0186201	UCK2/UMPS/PPAT	3
Nuclear import of Rev protein:Reactome	Nuclear import of Rev protein:Reactome	3/124	34/12994	0.00409037	0.00409037	0.0186201	SEH1L/NUP88/NUP35	3
Nuclear Pore Complex (NPC) Disassembly:Reactome	Nuclear Pore Complex (NPC) Disassembly:Reactome	3/124	34/12994	0.00409037	0.00409037	0.0186201	SEH1L/NUP88/NUP35	3
Interactions of Vpr with host cellular proteins:Reactome	Interactions of Vpr with host cellular proteins:Reactome	3/124	35/12994	0.004443	0.004443	0.0200494	SEH1L/NUP88/NUP35	3
SeMet incorporation into proteins:Reactome	SeMet incorporation into proteins:Reactome	2/124	11/12994	0.00469638	0.00469638	0.0210101	AIMP2/EEF1E1	2
Signaling by FGFR2:Reactome	Signaling by FGFR2:Reactome	4/124	73/12994	0.00517831	0.00517831	0.022686	GTF2F2/POLR2B/NCBP2/POLR2D	4
Interactions of Rev with host cellular proteins:Reactome	Interactions of Rev with host cellular proteins:Reactome	3/124	37/12994	0.00520214	0.00520214	0.022686	SEH1L/NUP88/NUP35	3
SUMOylation of DNA replication proteins:Reactome	SUMOylation of DNA replication proteins:Reactome	3/124	37/12994	0.00520214	0.00520214	0.022686	SEH1L/NUP88/NUP35	3
SUMO E3 ligases SUMOylate target proteins:Reactome	SUMO E3 ligases SUMOylate target proteins:Reactome	5/124	120/12994	0.00581164	0.00581164	0.0251328	HNRNPK/SEH1L/NUP88/NOP58/NUP35	5
Ferroptosis - Homo sapiens (human):KEGG	Ferroptosis - Homo sapiens (human):KEGG	3/124	40/12994	0.00647918	0.00647918	0.0273081	PCBP1/ATG7/GCLM	3
Ferroptosis:Wikipathways	Ferroptosis:Wikipathways	3/124	40/12994	0.00647918	0.00647918	0.0273081	PCBP1/ATG7/GCLM	3
DNA-PK pathway in nonhomologous end joining:PID	DNA-PK pathway in nonhomologous end joining:PID	2/124	13/12994	0.00657777	0.00657777	0.0273081	XRCC5/XRCC6	2
IRF3-mediated induction of type I IFN:Reactome	IRF3-mediated induction of type I IFN:Reactome	2/124	13/12994	0.00657777	0.00657777	0.0273081	XRCC5/XRCC6	2
Non-homologous end-joining - Homo sapiens (human):KEGG	Non-homologous end-joining - Homo sapiens (human):KEGG	2/124	13/12994	0.00657777	0.00657777	0.0273081	XRCC5/XRCC6	2
SUMOylation:Reactome	SUMOylation:Reactome	5/124	126/12994	0.00711972	0.00711972	0.0293235	HNRNPK/SEH1L/NUP88/NOP58/NUP35	5
Metabolic reprogramming in colon cancer:Wikipathways	Metabolic reprogramming in colon cancer:Wikipathways	3/124	42/12994	0.00742529	0.00742529	0.0301042	GART/PAICS/PPAT	3
tRNA Aminoacylation:Reactome	tRNA Aminoacylation:Reactome	3/124	42/12994	0.00742529	0.00742529	0.0301042	FARSB/AIMP2/EEF1E1	3
Early Phase of HIV Life Cycle:Reactome	Early Phase of HIV Life Cycle:Reactome	2/124	15/12994	0.0087451	0.0087451	0.0349096	XRCC5/XRCC6	2
telomeres telomerase cellular aging and immortality:BioCarta	telomeres telomerase cellular aging and immortality:BioCarta	2/124	15/12994	0.0087451	0.0087451	0.0349096	XRCC5/XRCC6	2
Basal transcription factors - Homo sapiens (human):KEGG	Basal transcription factors - Homo sapiens (human):KEGG	3/124	45/12994	0.00899034	0.00899034	0.0353448	GTF2B/GTF2F2/GTF2A2	3
Proteasome - Homo sapiens (human):KEGG	Proteasome - Homo sapiens (human):KEGG	3/124	45/12994	0.00899034	0.00899034	0.0353448	PSMD7/POMP/PSMC6	3
Signaling by FGFR:Reactome	Signaling by FGFR:Reactome	4/124	87/12994	0.00956556	0.00956556	0.0373235	GTF2F2/POLR2B/NCBP2/POLR2D	4
eukaryotic protein translation:BioCarta	eukaryotic protein translation:BioCarta	2/124	16/12994	0.00993244	0.00993244	0.0376234	EIF2S1/EIF5B	2
KSRP (KHSRP) binds and destabilizes mRNA:Reactome	KSRP (KHSRP) binds and destabilizes mRNA:Reactome	2/124	16/12994	0.00993244	0.00993244	0.0376234	DIS3/EXOSC2	2
mRNA decay by 3, to 5, exoribonuclease:Reactome	mRNA decay by 3, to 5, exoribonuclease:Reactome	2/124	16/12994	0.00993244	0.00993244	0.0376234	DIS3/EXOSC2	2
STING mediated induction of host immune responses:Reactome	STING mediated induction of host immune responses:Reactome	2/124	16/12994	0.00993244	0.00993244	0.0376234	XRCC5/XRCC6	2
Host Interactions of HIV factors:Reactome	Host Interactions of HIV factors:Reactome	4/124	89/12994	0.0103416	0.0103416	0.0388895	SEH1L/NUP88/ELOC/NUP35	4
mRNA surveillance pathway - Homo sapiens (human):KEGG	mRNA surveillance pathway - Homo sapiens (human):KEGG	4/124	91/12994	0.0111574	0.0111574	0.0408836	ETF1/GSPT1/RBM8A/NCBP2	4
Butyrate Response Factor 1 (BRF1) binds and destabilizes mRNA:Reactome	Butyrate Response Factor 1 (BRF1) binds and destabilizes mRNA:Reactome	2/124	17/12994	0.011187	0.011187	0.0408836	DIS3/EXOSC2	2
Selenocompound metabolism - Homo sapiens (human):KEGG	Selenocompound metabolism - Homo sapiens (human):KEGG	2/124	17/12994	0.011187	0.011187	0.0408836	PAPSS2/TXNRD1	2
Tristetraprolin (TTP, ZFP36) binds and destabilizes mRNA:Reactome	Tristetraprolin (TTP, ZFP36) binds and destabilizes mRNA:Reactome	2/124	17/12994	0.011187	0.011187	0.0408836	DIS3/EXOSC2	2
Nuclear Envelope Breakdown:Reactome	Nuclear Envelope Breakdown:Reactome	3/124	51/12994	0.0126608	0.0126608	0.0459459	SEH1L/NUP88/NUP35	3
Mitochondrial calcium ion transport:Reactome	Mitochondrial calcium ion transport:Reactome	2/124	20/12994	0.0153407	0.0153407	0.0549034	VDAC1/MAIP1	2
One carbon pool by folate - Homo sapiens (human):KEGG	One carbon pool by folate - Homo sapiens (human):KEGG	2/124	20/12994	0.0153407	0.0153407	0.0549034	GART/ATIC	2
Ciliary landscape:Wikipathways	Ciliary landscape:Wikipathways	6/124	213/12994	0.0163331	0.0163331	0.058055	PSMD7/NUP88/EIF5B/MFAP1/PSMC6/EXOSC2	6
Cellular responses to stress:Reactome	Cellular responses to stress:Reactome	8/124	344/12994	0.0172305	0.0172305	0.0608281	SEH1L/YWHAE/NUP88/ELOC/NUP35/DNAJC2/TXNRD1/CDC26	8
Cellular responses to external stimuli:Reactome	Cellular responses to external stimuli:Reactome	9/124	413/12994	0.0173541	0.0173541	0.0608505	SEH1L/YWHAE/NUP88/ELOC/NUP35/DNAJC2/TXNRD1/ATG7/CDC26	9
Purine metabolism:EHMN	Purine metabolism:EHMN	6/124	222/12994	0.019609	0.019609	0.0667027	NUP88/NUP35/KPNA6/POLR2B/POLR2D/POLR3G	6
2-Hydroxyglutric Aciduria (D And L Form):SMPDB	2-Hydroxyglutric Aciduria (D And L Form):SMPDB	2/124	23/12994	0.0200514	0.0200514	0.0667027	PPAT/GCLM	2
4-Hydroxybutyric Aciduria/Succinic Semialdehyde Dehydrogenase Deficiency:SMPDB	4-Hydroxybutyric Aciduria/Succinic Semialdehyde Dehydrogenase Deficiency:SMPDB	2/124	23/12994	0.0200514	0.0200514	0.0667027	PPAT/GCLM	2
Glutamate Metabolism:SMPDB	Glutamate Metabolism:SMPDB	2/124	23/12994	0.0200514	0.0200514	0.0667027	PPAT/GCLM	2
Homocarnosinosis:SMPDB	Homocarnosinosis:SMPDB	2/124	23/12994	0.0200514	0.0200514	0.0667027	PPAT/GCLM	2
Hyperinsulinism-Hyperammonemia Syndrome:SMPDB	Hyperinsulinism-Hyperammonemia Syndrome:SMPDB	2/124	23/12994	0.0200514	0.0200514	0.0667027	PPAT/GCLM	2
Renin-angiotensin system - Homo sapiens (human):KEGG	Renin-angiotensin system - Homo sapiens (human):KEGG	2/124	23/12994	0.0200514	0.0200514	0.0667027	PREP/NLN	2
Succinic semialdehyde dehydrogenase deficiency:SMPDB	Succinic semialdehyde dehydrogenase deficiency:SMPDB	2/124	23/12994	0.0200514	0.0200514	0.0667027	PPAT/GCLM	2
Pentose phosphate cycle:INOH	Pentose phosphate cycle:INOH	2/124	24/12994	0.0217394	0.0217394	0.0718575	UMPS/PPAT	2
Proteasome Degradation:Wikipathways	Proteasome Degradation:Wikipathways	3/124	64/12994	0.023173	0.023173	0.0761111	PSMD7/UCHL3/PSMC6	3
Mitochondrial protein import:Reactome	Mitochondrial protein import:Reactome	3/124	65/12994	0.024129	0.024129	0.0787528	GRPEL1/VDAC1/TIMM23	3
Nonsense Mediated Decay (NMD) enhanced by the Exon Junction Complex (EJC):Reactome	Nonsense Mediated Decay (NMD) enhanced by the Exon Junction Complex (EJC):Reactome	4/124	117/12994	0.025657	0.025657	0.0823509	ETF1/GSPT1/RBM8A/NCBP2	4
Nonsense-Mediated Decay (NMD):Reactome	Nonsense-Mediated Decay (NMD):Reactome	4/124	117/12994	0.025657	0.025657	0.0823509	ETF1/GSPT1/RBM8A/NCBP2	4
Transcriptional Regulation by TP53:Reactome	Transcriptional Regulation by TP53:Reactome	8/124	371/12994	0.0257075	0.0257075	0.0823509	YWHAE/ELOC/PRMT5/GTF2F2/POLR2B/TXNRD1/RBBP8/POLR2D	8
Vitamin D3 (cholecalciferol) metabolism:EHMN	Vitamin D3 (cholecalciferol) metabolism:EHMN	2/124	27/12994	0.0271397	0.0271397	0.0864053	NUP88/NUP35	2
One Carbon Metabolism:Wikipathways	One Carbon Metabolism:Wikipathways	2/124	28/12994	0.0290478	0.0290478	0.0913651	GART/ATIC	2
Glycolysis:Reactome	Glycolysis:Reactome	3/124	70/12994	0.0292257	0.0292257	0.0913651	SEH1L/NUP88/NUP35	3
SUMOylation of chromatin organization proteins:Reactome	SUMOylation of chromatin organization proteins:Reactome	3/124	70/12994	0.0292257	0.0292257	0.0913651	SEH1L/NUP88/NUP35	3
Pentose phosphate pathway:EHMN	Pentose phosphate pathway:EHMN	2/124	29/12994	0.0310079	0.0310079	0.0963562	NUP88/NUP35	2
DNA Repair:Reactome	DNA Repair:Reactome	7/124	317/12994	0.0321906	0.0321906	0.0994359	XRCC5/XRCC6/RAD23A/ASCC3/POLR2B/RBBP8/POLR2D	7
Parkin-Ubiquitin Proteasomal System pathway:Wikipathways	Parkin-Ubiquitin Proteasomal System pathway:Wikipathways	3/124	73/12994	0.0325358	0.0325358	0.0999076	PSMD7/PSMC6/TUBB1	3
Mitophagy:Reactome	Mitophagy:Reactome	2/124	30/12994	0.033019	0.033019	0.100795	PGAM5/VDAC1	2
Selenoamino acid metabolism:Reactome	Selenoamino acid metabolism:Reactome	4/124	129/12994	0.0349602	0.0349602	0.104624	AIMP2/EEF1E1/PAPSS2/TXNRD1	4
Folate metabolism:INOH	Folate metabolism:INOH	2/124	31/12994	0.0350798	0.0350798	0.104624	GART/ATIC	2
Prostaglandin formation from dihomo gama-linoleic acid:EHMN	Prostaglandin formation from dihomo gama-linoleic acid:EHMN	2/124	31/12994	0.0350798	0.0350798	0.104624	NUP88/NUP35	2
Vitamin B5 - CoA biosynthesis from pantothenate:EHMN	Vitamin B5 - CoA biosynthesis from pantothenate:EHMN	2/124	31/12994	0.0350798	0.0350798	0.104624	NUP88/NUP35	2
SUMOylation of DNA damage response and repair proteins:Reactome	SUMOylation of DNA damage response and repair proteins:Reactome	3/124	76/12994	0.0360335	0.0360335	0.106854	SEH1L/NUP88/NUP35	3
Thiopurine Pathway, Pharmacokinetics/Pharmacodynamics:PharmGKB	Thiopurine Pathway, Pharmacokinetics/Pharmacodynamics:PharmGKB	2/124	32/12994	0.0371893	0.0371893	0.109655	GART/PPAT	2
Glycine, serine, alanine and threonine metabolism:EHMN	Glycine, serine, alanine and threonine metabolism:EHMN	3/124	78/12994	0.0384687	0.0384687	0.112786	NUP88/SLC7A1/NUP35	3
Oxidative Stress:Wikipathways	Oxidative Stress:Wikipathways	2/124	33/12994	0.0393463	0.0393463	0.114712	TXNRD1/NQO1	2
Estrogen-dependent gene expression:Reactome	Estrogen-dependent gene expression:Reactome	4/124	140/12994	0.0450017	0.0450017	0.130467	GTF2F2/GTF2A2/POLR2B/POLR2D	4
Selenoamino acid metabolism:EHMN	Selenoamino acid metabolism:EHMN	2/124	36/12994	0.0460919	0.0460919	0.132885	NUP88/NUP35	2
Regulation of mRNA stability by proteins that bind AU-rich elements:Reactome	Regulation of mRNA stability by proteins that bind AU-rich elements:Reactome	2/124	37/12994	0.0484285	0.0484285	0.138087	DIS3/EXOSC2	2
Squalene and cholesterol biosynthesis:EHMN	Squalene and cholesterol biosynthesis:EHMN	2/124	37/12994	0.0484285	0.0484285	0.138087	NUP88/NUP35	2
Validated targets of C-MYC transcriptional activation:PID	Validated targets of C-MYC transcriptional activation:PID	3/124	87/12994	0.0504318	0.0504318	0.143013	EIF2S1/DDX18/RIOX2	3
ESR-mediated signaling:Reactome	ESR-mediated signaling:Reactome	4/124	148/12994	0.0532179	0.0532179	0.14931	GTF2F2/GTF2A2/POLR2B/POLR2D	4
Association of TriC/CCT with target proteins during biosynthesis:Reactome	Association of TriC/CCT with target proteins during biosynthesis:Reactome	2/124	39/12994	0.0532275	0.0532275	0.14931	CCT2/CCT7	2
Glucose metabolism:Reactome	Glucose metabolism:Reactome	3/124	90/12994	0.0547767	0.0547767	0.152829	SEH1L/NUP88/NUP35	3
Putative anti-Inflammatory metabolites formation from EPA:EHMN	Putative anti-Inflammatory metabolites formation from EPA:EHMN	2/124	42/12994	0.0607258	0.0607258	0.168521	NUP88/NUP35	2
Cooperation of PDCL (PhLP1) and TRiC/CCT in G-protein beta folding:Reactome	Cooperation of PDCL (PhLP1) and TRiC/CCT in G-protein beta folding:Reactome	2/124	43/12994	0.0633013	0.0633013	0.172895	CCT2/CCT7	2
De novo fatty acid biosynthesis:EHMN	De novo fatty acid biosynthesis:EHMN	2/124	43/12994	0.0633013	0.0633013	0.172895	NUP88/NUP35	2
Vitamin E metabolism:EHMN	Vitamin E metabolism:EHMN	2/124	43/12994	0.0633013	0.0633013	0.172895	NUP88/NUP35	2
Chaperonin-mediated protein folding:Reactome	Chaperonin-mediated protein folding:Reactome	3/124	97/12994	0.0655836	0.0655836	0.178191	CCT2/CCT7/TUBB1	3
Neddylation:Reactome	Neddylation:Reactome	5/124	234/12994	0.0733884	0.0733884	0.19784	PSMD7/UCHL3/ELOC/DCUN1D5/PSMC6	5
UCH proteinases:Reactome	UCH proteinases:Reactome	3/124	102/12994	0.0738561	0.0738561	0.19784	PSMD7/UCHL3/PSMC6	3
Vitamin B3 (nicotinate and nicotinamide) metabolism:EHMN	Vitamin B3 (nicotinate and nicotinamide) metabolism:EHMN	2/124	47/12994	0.0739592	0.0739592	0.19784	NUP88/NUP35	2
Protein folding:Reactome	Protein folding:Reactome	3/124	103/12994	0.0755641	0.0755641	0.201096	CCT2/CCT7/TUBB1	3
Amino sugar and nucleotide sugar metabolism - Homo sapiens (human):KEGG	Amino sugar and nucleotide sugar metabolism - Homo sapiens (human):KEGG	2/124	48/12994	0.0767081	0.0767081	0.203099	PMM2/UGDH	2
Nonsense Mediated Decay (NMD) independent of the Exon Junction Complex (EJC):Reactome	Nonsense Mediated Decay (NMD) independent of the Exon Junction Complex (EJC):Reactome	3/124	105/12994	0.0790323	0.0790323	0.207139	ETF1/GSPT1/NCBP2	3
Urea cycle and metabolism of arginine, proline, glutamate, aspartate and asparagine:EHMN	Urea cycle and metabolism of arginine, proline, glutamate, aspartate and asparagine:EHMN	3/124	105/12994	0.0790323	0.0790323	0.207139	NUP88/NUP35/GCLM	3
Aminosugars metabolism:EHMN	Aminosugars metabolism:EHMN	2/124	51/12994	0.0851436	0.0851436	0.219826	NUP88/NUP35	2
Cytosolic sensors of pathogen-associated DNA:Reactome	Cytosolic sensors of pathogen-associated DNA:Reactome	2/124	51/12994	0.0851436	0.0851436	0.219826	XRCC5/XRCC6	2
Pyrimidine nucleotides nucleosides metabolism:INOH	Pyrimidine nucleotides nucleosides metabolism:INOH	2/124	51/12994	0.0851436	0.0851436	0.219826	UCK2/UMPS	2
HDR through MMEJ (alt-NHEJ):Reactome	HDR through MMEJ (alt-NHEJ):Reactome	1/124	10/12994	0.0914636	0.0914636	0.226932	RBBP8	1
regulation of spermatogenesis by crem:BioCarta	regulation of spermatogenesis by crem:BioCarta	1/124	10/12994	0.0914636	0.0914636	0.226932	CREM	1
SLBP independent Processing of Histone Pre-mRNAs:Reactome	SLBP independent Processing of Histone Pre-mRNAs:Reactome	1/124	10/12994	0.0914636	0.0914636	0.226932	NCBP2	1
Transcriptional Regulation by E2F6:Wikipathways	Transcriptional Regulation by E2F6:Wikipathways	1/124	10/12994	0.0914636	0.0914636	0.226932	RBBP8	1
Vif-mediated degradation of APOBEC3G:Reactome	Vif-mediated degradation of APOBEC3G:Reactome	1/124	10/12994	0.0914636	0.0914636	0.226932	ELOC	1
Vincristine Action Pathway:SMPDB	Vincristine Action Pathway:SMPDB	1/124	10/12994	0.0914636	0.0914636	0.226932	TUBB1	1
Vindesine Action Pathway:SMPDB	Vindesine Action Pathway:SMPDB	1/124	10/12994	0.0914636	0.0914636	0.226932	TUBB1	1
Phase II - Conjugation of compounds:Reactome	Phase II - Conjugation of compounds:Reactome	3/124	112/12994	0.0917033	0.0917033	0.226932	PAPSS2/UGDH/GCLM	3
Nucleotide Excision Repair:Reactome	Nucleotide Excision Repair:Reactome	3/124	113/12994	0.0935788	0.0935788	0.226932	RAD23A/POLR2B/POLR2D	3
Deadenylation-dependent mRNA decay:Reactome	Deadenylation-dependent mRNA decay:Reactome	2/124	56/12994	0.0997827	0.0997827	0.226932	DIS3/EXOSC2	2
5-oxoprolinase deficiency:SMPDB	5-oxoprolinase deficiency:SMPDB	1/124	11/12994	0.10014	0.10014	0.226932	GCLM	1
5-Oxoprolinuria:SMPDB	5-Oxoprolinuria:SMPDB	1/124	11/12994	0.10014	0.10014	0.226932	GCLM	1
Gamma-glutamyl-transpeptidase deficiency:SMPDB	Gamma-glutamyl-transpeptidase deficiency:SMPDB	1/124	11/12994	0.10014	0.10014	0.226932	GCLM	1
Gamma-Glutamyltransferase Deficiency:SMPDB	Gamma-Glutamyltransferase Deficiency:SMPDB	1/124	11/12994	0.10014	0.10014	0.226932	GCLM	1
Glutathione Metabolism:SMPDB	Glutathione Metabolism:SMPDB	1/124	11/12994	0.10014	0.10014	0.226932	GCLM	1
Glutathione Synthetase Deficiency:SMPDB	Glutathione Synthetase Deficiency:SMPDB	1/124	11/12994	0.10014	0.10014	0.226932	GCLM	1
Heme biosynthesis:Reactome	Heme biosynthesis:Reactome	1/124	11/12994	0.10014	0.10014	0.226932	COX10	1
Nucleotide Excision Repair:SMPDB	Nucleotide Excision Repair:SMPDB	1/124	11/12994	0.10014	0.10014	0.226932	RAD23A	1
Phenylalanine and Tyrosine Metabolism:SMPDB	Phenylalanine and Tyrosine Metabolism:SMPDB	1/124	11/12994	0.10014	0.10014	0.226932	FARSB	1
Phenylketonuria:SMPDB	Phenylketonuria:SMPDB	1/124	11/12994	0.10014	0.10014	0.226932	FARSB	1
Pyrimidine salvage:Reactome	Pyrimidine salvage:Reactome	1/124	11/12994	0.10014	0.10014	0.226932	UCK2	1
regulation of eif2:BioCarta	regulation of eif2:BioCarta	1/124	11/12994	0.10014	0.10014	0.226932	EIF2S1	1
SLBP Dependent Processing of Replication-Dependent Histone Pre-mRNAs:Reactome	SLBP Dependent Processing of Replication-Dependent Histone Pre-mRNAs:Reactome	1/124	11/12994	0.10014	0.10014	0.226932	NCBP2	1
Tyrosinemia Type 2 (or Richner-Hanhart syndrome):SMPDB	Tyrosinemia Type 2 (or Richner-Hanhart syndrome):SMPDB	1/124	11/12994	0.10014	0.10014	0.226932	FARSB	1
Tyrosinemia Type 3 (TYRO3):SMPDB	Tyrosinemia Type 3 (TYRO3):SMPDB	1/124	11/12994	0.10014	0.10014	0.226932	FARSB	1
Ubiquinone and other terpenoid-quinone biosynthesis - Homo sapiens (human):KEGG	Ubiquinone and other terpenoid-quinone biosynthesis - Homo sapiens (human):KEGG	1/124	11/12994	0.10014	0.10014	0.226932	NQO1	1
Vinblastine Action Pathway:SMPDB	Vinblastine Action Pathway:SMPDB	1/124	11/12994	0.10014	0.10014	0.226932	TUBB1	1
Vinorelbine Action Pathway:SMPDB	Vinorelbine Action Pathway:SMPDB	1/124	11/12994	0.10014	0.10014	0.226932	TUBB1	1
Formation of TC-NER Pre-Incision Complex:Reactome	Formation of TC-NER Pre-Incision Complex:Reactome	2/124	57/12994	0.10279	0.10279	0.231925	POLR2B/POLR2D	2
ABC-family proteins mediated transport:Reactome	ABC-family proteins mediated transport:Reactome	2/124	58/12994	0.105823	0.105823	0.234686	EIF2S1/ERLIN1	2
mRNA 3,-end processing:Reactome	mRNA 3,-end processing:Reactome	2/124	58/12994	0.105823	0.105823	0.234686	RBM8A/NCBP2	2
p53 pathway:PID	p53 pathway:PID	2/124	58/12994	0.105823	0.105823	0.234686	PRMT5/CSE1L	2
Signaling by BRAF and RAF fusions:Reactome	Signaling by BRAF and RAF fusions:Reactome	2/124	58/12994	0.105823	0.105823	0.234686	FAM114A2/ATG7	2
&gamma;-glutamyl cycle:HumanCyc	&gamma;-glutamyl cycle:HumanCyc	1/124	12/12994	0.108735	0.108735	0.236413	GCLM	1
Josephin domain DUBs:Reactome	Josephin domain DUBs:Reactome	1/124	12/12994	0.108735	0.108735	0.236413	RAD23A	1
MicroRNA (miRNA) biogenesis:Reactome	MicroRNA (miRNA) biogenesis:Reactome	1/124	12/12994	0.108735	0.108735	0.236413	XPO5	1
Receptor Mediated Mitophagy:Reactome	Receptor Mediated Mitophagy:Reactome	1/124	12/12994	0.108735	0.108735	0.236413	PGAM5	1
Formation of the ternary complex, and subsequently, the 43S complex:Reactome	Formation of the ternary complex, and subsequently, the 43S complex:Reactome	2/124	59/12994	0.10888	0.10888	0.236413	EIF2S1/EIF3J	2
Lysine metabolism:EHMN	Lysine metabolism:EHMN	2/124	60/12994	0.111959	0.111959	0.242088	NUP88/NUP35	2
Signaling by Nuclear Receptors:Reactome	Signaling by Nuclear Receptors:Reactome	4/124	193/12994	0.113146	0.113146	0.243638	GTF2F2/GTF2A2/POLR2B/POLR2D	4
Coregulation of Androgen receptor activity:PID	Coregulation of Androgen receptor activity:PID	2/124	61/12994	0.115062	0.115062	0.245052	XRCC5/XRCC6	2
Oncogenic MAPK signaling:Reactome	Oncogenic MAPK signaling:Reactome	2/124	61/12994	0.115062	0.115062	0.245052	FAM114A2/ATG7	2
GTP hydrolysis and joining of the 60S ribosomal subunit:Reactome	GTP hydrolysis and joining of the 60S ribosomal subunit:Reactome	3/124	124/12994	0.115219	0.115219	0.245052	EIF2S1/EIF3J/EIF5B	3
Chk1/Chk2(Cds1) mediated inactivation of Cyclin B:Cdk1 complex:Reactome	Chk1/Chk2(Cds1) mediated inactivation of Cyclin B:Cdk1 complex:Reactome	1/124	13/12994	0.117248	0.117248	0.245345	YWHAE	1
Dopamine metabolism:Wikipathways	Dopamine metabolism:Wikipathways	1/124	13/12994	0.117248	0.117248	0.245345	NQO1	1
Platinum Pathway, Pharmacokinetics/Pharmacodynamics:PharmGKB	Platinum Pathway, Pharmacokinetics/Pharmacodynamics:PharmGKB	1/124	13/12994	0.117248	0.117248	0.245345	NQO1	1
Processing of SMDT1:Reactome	Processing of SMDT1:Reactome	1/124	13/12994	0.117248	0.117248	0.245345	MAIP1	1
Benzodiazepine Pathway, Pharmacodynamics:PharmGKB	Benzodiazepine Pathway, Pharmacodynamics:PharmGKB	1/124	14/12994	0.12568	0.12568	0.257773	VDAC1	1
Glutathione synthesis and recycling:Reactome	Glutathione synthesis and recycling:Reactome	1/124	14/12994	0.12568	0.12568	0.257773	GCLM	1
Viral carcinogenesis - Homo sapiens (human):KEGG	Viral carcinogenesis - Homo sapiens (human):KEGG	4/124	201/12994	0.126035	0.126035	0.257773	HNRNPK/YWHAE/GTF2B/GTF2A2	4
Cap-dependent Translation Initiation:Reactome	Cap-dependent Translation Initiation:Reactome	3/124	131/12994	0.129884	0.129884	0.257773	EIF2S1/EIF3J/EIF5B	3
Eukaryotic Translation Initiation:Reactome	Eukaryotic Translation Initiation:Reactome	3/124	131/12994	0.129884	0.129884	0.257773	EIF2S1/EIF3J/EIF5B	3
Glycolysis and Gluconeogenesis:EHMN	Glycolysis and Gluconeogenesis:EHMN	2/124	66/12994	0.130891	0.130891	0.257773	NUP88/NUP35	2
Ribosomal scanning and start codon recognition:Reactome	Ribosomal scanning and start codon recognition:Reactome	2/124	66/12994	0.130891	0.130891	0.257773	EIF2S1/EIF3J	2
Translation initiation complex formation:Reactome	Translation initiation complex formation:Reactome	2/124	66/12994	0.130891	0.130891	0.257773	EIF2S1/EIF3J	2
Activation of BAD and translocation to mitochondria:Reactome	Activation of BAD and translocation to mitochondria:Reactome	1/124	15/12994	0.134033	0.134033	0.257773	YWHAE	1
Acute Intermittent Porphyria:SMPDB	Acute Intermittent Porphyria:SMPDB	1/124	15/12994	0.134033	0.134033	0.257773	COX10	1
Biopterin metabolism:EHMN	Biopterin metabolism:EHMN	1/124	15/12994	0.134033	0.134033	0.257773	SLC7A1	1
Congenital Erythropoietic Porphyria (CEP) or Gunther Disease:SMPDB	Congenital Erythropoietic Porphyria (CEP) or Gunther Disease:SMPDB	1/124	15/12994	0.134033	0.134033	0.257773	COX10	1
double stranded rna induced gene expression:BioCarta	double stranded rna induced gene expression:BioCarta	1/124	15/12994	0.134033	0.134033	0.257773	EIF2S1	1
Hereditary Coproporphyria (HCP):SMPDB	Hereditary Coproporphyria (HCP):SMPDB	1/124	15/12994	0.134033	0.134033	0.257773	COX10	1
Mercaptopurine Metabolism Pathway:SMPDB	Mercaptopurine Metabolism Pathway:SMPDB	1/124	15/12994	0.134033	0.134033	0.257773	PPAT	1
Porphyria Variegata (PV):SMPDB	Porphyria Variegata (PV):SMPDB	1/124	15/12994	0.134033	0.134033	0.257773	COX10	1
Porphyrin Metabolism:SMPDB	Porphyrin Metabolism:SMPDB	1/124	15/12994	0.134033	0.134033	0.257773	COX10	1
repression of pain sensation by the transcriptional regulator dream:BioCarta	repression of pain sensation by the transcriptional regulator dream:BioCarta	1/124	15/12994	0.134033	0.134033	0.257773	CREM	1
superpathway of pyrimidine ribonucleotides <i>de novo</i> biosynthesis:HumanCyc	superpathway of pyrimidine ribonucleotides <i>de novo</i> biosynthesis:HumanCyc	1/124	15/12994	0.134033	0.134033	0.257773	UMPS	1
Activation of the mRNA upon binding of the cap-binding complex and eIFs, and subsequent binding to 43S:Reactome	Activation of the mRNA upon binding of the cap-binding complex and eIFs, and subsequent binding to 43S:Reactome	2/124	67/12994	0.134115	0.134115	0.257773	EIF2S1/EIF3J	2
Cleavage of Growing Transcript in the Termination Region:Reactome	Cleavage of Growing Transcript in the Termination Region:Reactome	2/124	67/12994	0.134115	0.134115	0.257773	RBM8A/NCBP2	2
RNA Polymerase II Transcription Termination:Reactome	RNA Polymerase II Transcription Termination:Reactome	2/124	67/12994	0.134115	0.134115	0.257773	RBM8A/NCBP2	2
Gap-filling DNA repair synthesis and ligation in TC-NER:Reactome	Gap-filling DNA repair synthesis and ligation in TC-NER:Reactome	2/124	68/12994	0.137357	0.137357	0.26303	POLR2B/POLR2D	2
Dual incision in TC-NER:Reactome	Dual incision in TC-NER:Reactome	2/124	69/12994	0.140617	0.140617	0.265593	POLR2B/POLR2D	2
Glycosphingolipid metabolism:EHMN	Glycosphingolipid metabolism:EHMN	2/124	69/12994	0.140617	0.140617	0.265593	NUP88/NUP35	2
Nonhomologous End-Joining (NHEJ):Reactome	Nonhomologous End-Joining (NHEJ):Reactome	2/124	69/12994	0.140617	0.140617	0.265593	XRCC5/XRCC6	2
Glycerophospholipid metabolism:EHMN	Glycerophospholipid metabolism:EHMN	3/124	136/12994	0.140743	0.140743	0.265593	NUP88/NUP35/AGPAT5	3
chromatin remodeling by hswi/snf atp-dependent complexes:BioCarta	chromatin remodeling by hswi/snf atp-dependent complexes:BioCarta	1/124	16/12994	0.142306	0.142306	0.265645	GTF2B	1
Defective CFTR causes cystic fibrosis:Reactome	Defective CFTR causes cystic fibrosis:Reactome	1/124	16/12994	0.142306	0.142306	0.265645	ERLIN1	1
Osteoclast Signaling:Wikipathways	Osteoclast Signaling:Wikipathways	1/124	16/12994	0.142306	0.142306	0.265645	AIMP2	1
ABC transporter disorders:Reactome	ABC transporter disorders:Reactome	1/124	17/12994	0.150501	0.150501	0.271665	ERLIN1	1
Disorders of transmembrane transporters:Reactome	Disorders of transmembrane transporters:Reactome	1/124	17/12994	0.150501	0.150501	0.271665	ERLIN1	1
Doxorubicin Metabolism Pathway:SMPDB	Doxorubicin Metabolism Pathway:SMPDB	1/124	17/12994	0.150501	0.150501	0.271665	NQO1	1
Mitochondrial biogenesis:Wikipathways	Mitochondrial biogenesis:Wikipathways	1/124	17/12994	0.150501	0.150501	0.271665	TFB2M	1
Sulfation Biotransformation Reaction:Wikipathways	Sulfation Biotransformation Reaction:Wikipathways	1/124	17/12994	0.150501	0.150501	0.271665	PAPSS2	1
y branching of actin filaments:BioCarta	y branching of actin filaments:BioCarta	1/124	17/12994	0.150501	0.150501	0.271665	PIR	1
Deubiquitination:Reactome	Deubiquitination:Reactome	5/124	296/12994	0.153133	0.153133	0.271665	PSMD7/UCHL3/VDAC1/RAD23A/PSMC6	5
NRF2 pathway:Wikipathways	NRF2 pathway:Wikipathways	3/124	142/12994	0.154162	0.154162	0.271665	TXNRD1/GCLM/NQO1	3
AndrogenReceptor:NetPath	AndrogenReceptor:NetPath	3/124	143/12994	0.156437	0.156437	0.271665	XRCC5/XRCC6/GTF2F2	3
Mitotic Prophase:Reactome	Mitotic Prophase:Reactome	3/124	143/12994	0.156437	0.156437	0.271665	SEH1L/NUP88/NUP35	3
RMTs methylate histone arginines:Reactome	RMTs methylate histone arginines:Reactome	2/124	74/12994	0.157153	0.157153	0.271665	PRMT5/PRMT6	2
atm signaling pathway:BioCarta	atm signaling pathway:BioCarta	1/124	18/12994	0.158618	0.158618	0.271665	RBBP8	1
Deregulated CDK5 triggers multiple neurodegenerative pathways in Alzheimer,s disease models:Reactome	Deregulated CDK5 triggers multiple neurodegenerative pathways in Alzheimer,s disease models:Reactome	1/124	18/12994	0.158618	0.158618	0.271665	YWHAE	1
Doxorubicin Pathway (Cancer Cell), Pharmacodynamics:PharmGKB	Doxorubicin Pathway (Cancer Cell), Pharmacodynamics:PharmGKB	1/124	18/12994	0.158618	0.158618	0.271665	NQO1	1
Estrogen metabolism:Wikipathways	Estrogen metabolism:Wikipathways	1/124	18/12994	0.158618	0.158618	0.271665	NQO1	1
Glycogen synthetase deficiency:SMPDB	Glycogen synthetase deficiency:SMPDB	1/124	18/12994	0.158618	0.158618	0.271665	UGDH	1
Glycogenosis, Type III. Cori disease, Debrancher glycogenosis:SMPDB	Glycogenosis, Type III. Cori disease, Debrancher glycogenosis:SMPDB	1/124	18/12994	0.158618	0.158618	0.271665	UGDH	1
Glycogenosis, Type IV. Amylopectinosis, Anderson disease:SMPDB	Glycogenosis, Type IV. Amylopectinosis, Anderson disease:SMPDB	1/124	18/12994	0.158618	0.158618	0.271665	UGDH	1
Glycogenosis, Type VI. Hers disease:SMPDB	Glycogenosis, Type VI. Hers disease:SMPDB	1/124	18/12994	0.158618	0.158618	0.271665	UGDH	1
Mucopolysaccharidosis VI. Sly syndrome:SMPDB	Mucopolysaccharidosis VI. Sly syndrome:SMPDB	1/124	18/12994	0.158618	0.158618	0.271665	UGDH	1
Neurodegenerative Diseases:Reactome	Neurodegenerative Diseases:Reactome	1/124	18/12994	0.158618	0.158618	0.271665	YWHAE	1
RNA Polymerase III Chain Elongation:Reactome	RNA Polymerase III Chain Elongation:Reactome	1/124	18/12994	0.158618	0.158618	0.271665	POLR3G	1
Simplified Interaction Map Between LOXL4 and Oxidative Stress Pathway:Wikipathways	Simplified Interaction Map Between LOXL4 and Oxidative Stress Pathway:Wikipathways	1/124	18/12994	0.158618	0.158618	0.271665	NQO1	1
Starch and Sucrose Metabolism:SMPDB	Starch and Sucrose Metabolism:SMPDB	1/124	18/12994	0.158618	0.158618	0.271665	UGDH	1
Sucrase-isomaltase deficiency:SMPDB	Sucrase-isomaltase deficiency:SMPDB	1/124	18/12994	0.158618	0.158618	0.271665	UGDH	1
E2F transcription factor network:PID	E2F transcription factor network:PID	2/124	75/12994	0.160504	0.160504	0.27399	PRMT5/RBBP8	2
Hypoxic and oxygen homeostasis regulation of HIF-1-alpha:PID	Hypoxic and oxygen homeostasis regulation of HIF-1-alpha:PID	1/124	19/12994	0.166659	0.166659	0.280802	ELOC	1
Metabolism of porphyrins:Reactome	Metabolism of porphyrins:Reactome	1/124	19/12994	0.166659	0.166659	0.280802	COX10	1
Mitochondrial Gene Expression:Wikipathways	Mitochondrial Gene Expression:Wikipathways	1/124	19/12994	0.166659	0.166659	0.280802	TFB2M	1
Processing of Intronless Pre-mRNAs:Reactome	Processing of Intronless Pre-mRNAs:Reactome	1/124	19/12994	0.166659	0.166659	0.280802	NCBP2	1
Methionine and cysteine metabolism:EHMN	Methionine and cysteine metabolism:EHMN	2/124	78/12994	0.170633	0.170633	0.285868	NUP88/NUP35	2
Drug metabolism - other enzymes - Homo sapiens (human):KEGG	Drug metabolism - other enzymes - Homo sapiens (human):KEGG	2/124	79/12994	0.174034	0.174034	0.285868	UCK2/UMPS	2
RNA degradation - Homo sapiens (human):KEGG	RNA degradation - Homo sapiens (human):KEGG	2/124	79/12994	0.174034	0.174034	0.285868	DIS3/EXOSC2	2
Conversion from APC/C:Cdc20 to APC/C:Cdh1 in late anaphase:Reactome	Conversion from APC/C:Cdc20 to APC/C:Cdh1 in late anaphase:Reactome	1/124	20/12994	0.174623	0.174623	0.285868	CDC26	1
Glutathione metabolism:Wikipathways	Glutathione metabolism:Wikipathways	1/124	20/12994	0.174623	0.174623	0.285868	GCLM	1
Phenytoin Pathway, Pharmacokinetics:PharmGKB	Phenytoin Pathway, Pharmacokinetics:PharmGKB	1/124	20/12994	0.174623	0.174623	0.285868	NQO1	1
Phosphorylation of the APC/C:Reactome	Phosphorylation of the APC/C:Reactome	1/124	20/12994	0.174623	0.174623	0.285868	CDC26	1
Regulation of TP53 Activity through Methylation:Reactome	Regulation of TP53 Activity through Methylation:Reactome	1/124	20/12994	0.174623	0.174623	0.285868	PRMT5	1
Signaling by Hippo:Reactome	Signaling by Hippo:Reactome	1/124	20/12994	0.174623	0.174623	0.285868	YWHAE	1
Protein ubiquitination:Reactome	Protein ubiquitination:Reactome	2/124	80/12994	0.177445	0.177445	0.289575	UCHL3/LEO1	2
Transcription-Coupled Nucleotide Excision Repair (TC-NER):Reactome	Transcription-Coupled Nucleotide Excision Repair (TC-NER):Reactome	2/124	81/12994	0.180867	0.180867	0.292327	POLR2B/POLR2D	2
Inactivation of APC/C via direct inhibition of the APC/C complex:Reactome	Inactivation of APC/C via direct inhibition of the APC/C complex:Reactome	1/124	21/12994	0.182511	0.182511	0.292327	CDC26	1
Inhibition of the proteolytic activity of APC/C required for the onset of anaphase by mitotic spindle checkpoint components:Reactome	Inhibition of the proteolytic activity of APC/C required for the onset of anaphase by mitotic spindle checkpoint components:Reactome	1/124	21/12994	0.182511	0.182511	0.292327	CDC26	1
Oxygen-dependent proline hydroxylation of Hypoxia-inducible Factor Alpha:Reactome	Oxygen-dependent proline hydroxylation of Hypoxia-inducible Factor Alpha:Reactome	1/124	21/12994	0.182511	0.182511	0.292327	ELOC	1
p38 signaling mediated by MAPKAP kinases:PID	p38 signaling mediated by MAPKAP kinases:PID	1/124	21/12994	0.182511	0.182511	0.292327	YWHAE	1
Unfolded Protein Response (UPR):Reactome	Unfolded Protein Response (UPR):Reactome	1/124	21/12994	0.182511	0.182511	0.292327	EIF2S1	1
Autodegradation of Cdh1 by Cdh1:APC/C:Reactome	Autodegradation of Cdh1 by Cdh1:APC/C:Reactome	1/124	22/12994	0.190325	0.190325	0.298395	CDC26	1
CDP-diacylglycerol biosynthesis:HumanCyc	CDP-diacylglycerol biosynthesis:HumanCyc	1/124	22/12994	0.190325	0.190325	0.298395	AGPAT5	1
Digestion:Reactome	Digestion:Reactome	1/124	22/12994	0.190325	0.190325	0.298395	PIR	1
Doxorubicin Pathway, Pharmacokinetics:PharmGKB	Doxorubicin Pathway, Pharmacokinetics:PharmGKB	1/124	22/12994	0.190325	0.190325	0.298395	NQO1	1
Nanoparticle triggered autophagic cell death:Wikipathways	Nanoparticle triggered autophagic cell death:Wikipathways	1/124	22/12994	0.190325	0.190325	0.298395	ATG7	1
Pink/Parkin Mediated Mitophagy:Reactome	Pink/Parkin Mediated Mitophagy:Reactome	1/124	22/12994	0.190325	0.190325	0.298395	VDAC1	1
superpathway of pyrimidine deoxyribonucleotides <i>de novo</i> biosynthesis:HumanCyc	superpathway of pyrimidine deoxyribonucleotides <i>de novo</i> biosynthesis:HumanCyc	1/124	22/12994	0.190325	0.190325	0.298395	UMPS	1
APC/C:Cdc20 mediated degradation of Securin:Reactome	APC/C:Cdc20 mediated degradation of Securin:Reactome	1/124	23/12994	0.198065	0.198065	0.302391	CDC26	1
BBSome-mediated cargo-targeting to cilium:Reactome	BBSome-mediated cargo-targeting to cilium:Reactome	1/124	23/12994	0.198065	0.198065	0.302391	CCT2	1
Cellular response to hypoxia:Reactome	Cellular response to hypoxia:Reactome	1/124	23/12994	0.198065	0.198065	0.302391	ELOC	1
Eicosanoid Synthesis:Wikipathways	Eicosanoid Synthesis:Wikipathways	1/124	23/12994	0.198065	0.198065	0.302391	PNPLA8	1
Nucleotide salvage:Reactome	Nucleotide salvage:Reactome	1/124	23/12994	0.198065	0.198065	0.302391	UCK2	1
Post-chaperonin tubulin folding pathway:Reactome	Post-chaperonin tubulin folding pathway:Reactome	1/124	23/12994	0.198065	0.198065	0.302391	TUBB1	1
Regulation of Hypoxia-inducible Factor (HIF) by oxygen:Reactome	Regulation of Hypoxia-inducible Factor (HIF) by oxygen:Reactome	1/124	23/12994	0.198065	0.198065	0.302391	ELOC	1
RNA Polymerase III Transcription Termination:Reactome	RNA Polymerase III Transcription Termination:Reactome	1/124	23/12994	0.198065	0.198065	0.302391	POLR3G	1
TP53 Regulates Metabolic Genes:Reactome	TP53 Regulates Metabolic Genes:Reactome	2/124	86/12994	0.198118	0.198118	0.302391	YWHAE/TXNRD1	2
Mitochondrial translation elongation:Reactome	Mitochondrial translation elongation:Reactome	2/124	88/12994	0.205076	0.205076	0.308566	MRPL1/MRPL49	2
Mitochondrial translation initiation:Reactome	Mitochondrial translation initiation:Reactome	2/124	88/12994	0.205076	0.205076	0.308566	MRPL1/MRPL49	2
Mitochondrial translation termination:Reactome	Mitochondrial translation termination:Reactome	2/124	88/12994	0.205076	0.205076	0.308566	MRPL1/MRPL49	2
APC/C:Cdc20 mediated degradation of Cyclin B:Reactome	APC/C:Cdc20 mediated degradation of Cyclin B:Reactome	1/124	24/12994	0.205731	0.205731	0.308566	CDC26	1
Fas:INOH	Fas:INOH	1/124	24/12994	0.205731	0.205731	0.308566	YWHAE	1
Triacylglyceride Synthesis:Wikipathways	Triacylglyceride Synthesis:Wikipathways	1/124	24/12994	0.205731	0.205731	0.308566	AGPAT5	1
Cytosolic sulfonation of small molecules:Reactome	Cytosolic sulfonation of small molecules:Reactome	1/124	25/12994	0.213325	0.213325	0.315112	PAPSS2	1
Glucuronidation:Reactome	Glucuronidation:Reactome	1/124	25/12994	0.213325	0.213325	0.315112	UGDH	1
Hedgehog:NetPath	Hedgehog:NetPath	1/124	25/12994	0.213325	0.213325	0.315112	YWHAE	1
skeletal muscle hypertrophy is regulated via akt-mtor pathway:BioCarta	skeletal muscle hypertrophy is regulated via akt-mtor pathway:BioCarta	1/124	25/12994	0.213325	0.213325	0.315112	EIF2S1	1
stathmin and breast cancer resistance to antimicrotubule agents:BioCarta	stathmin and breast cancer resistance to antimicrotubule agents:BioCarta	1/124	25/12994	0.213325	0.213325	0.315112	TUBB1	1
DNA Double-Strand Break Repair:Reactome	DNA Double-Strand Break Repair:Reactome	3/124	167/12994	0.213795	0.213795	0.315112	XRCC5/XRCC6/RBBP8	3
Cell Cycle Checkpoints:Reactome	Cell Cycle Checkpoints:Reactome	4/124	249/12994	0.214397	0.214397	0.315112	SEH1L/YWHAE/RBBP8/CDC26	4
Amino Acid metabolism:Wikipathways	Amino Acid metabolism:Wikipathways	2/124	91/12994	0.215561	0.215561	0.315112	FARSB/GCLM	2
RAB GEFs exchange GTP for GDP on RABs:Reactome	RAB GEFs exchange GTP for GDP on RABs:Reactome	2/124	91/12994	0.215561	0.215561	0.315112	YWHAE/RGP1	2
APC-Cdc20 mediated degradation of Nek2A:Reactome	APC-Cdc20 mediated degradation of Nek2A:Reactome	1/124	26/12994	0.220847	0.220847	0.318479	CDC26	1
Glucuronidation:Wikipathways	Glucuronidation:Wikipathways	1/124	26/12994	0.220847	0.220847	0.318479	UGDH	1
Steatosis AOP:Wikipathways	Steatosis AOP:Wikipathways	1/124	26/12994	0.220847	0.220847	0.318479	TTI1	1
B-WICH complex positively regulates rRNA expression:Reactome	B-WICH complex positively regulates rRNA expression:Reactome	2/124	93/12994	0.222579	0.222579	0.318479	DDX21/TWISTNB	2
Phosphatidylinositol phosphate metabolism:EHMN	Phosphatidylinositol phosphate metabolism:EHMN	2/124	93/12994	0.222579	0.222579	0.318479	NUP88/NUP35	2
M Phase:Reactome	M Phase:Reactome	5/124	339/12994	0.223124	0.223124	0.318479	SEH1L/YWHAE/NUP88/NUP35/CDC26	5
Metabolism of amino acids and derivatives:Reactome	Metabolism of amino acids and derivatives:Reactome	5/124	339/12994	0.223124	0.223124	0.318479	AIMP2/EEF1E1/PAPSS2/TXNRD1/NQO1	5
Mitochondrial translation:Reactome	Mitochondrial translation:Reactome	2/124	94/12994	0.226095	0.226095	0.318479	MRPL1/MRPL49	2
APC/C:Cdh1 mediated degradation of Cdc20 and other APC/C:Cdh1 targeted proteins in late mitosis/early G1:Reactome	APC/C:Cdh1 mediated degradation of Cdc20 and other APC/C:Cdh1 targeted proteins in late mitosis/early G1:Reactome	1/124	27/12994	0.228297	0.228297	0.318479	CDC26	1
Ascorbate and aldarate metabolism - Homo sapiens (human):KEGG	Ascorbate and aldarate metabolism - Homo sapiens (human):KEGG	1/124	27/12994	0.228297	0.228297	0.318479	UGDH	1
Canonical and Non-canonical Notch signaling:Wikipathways	Canonical and Non-canonical Notch signaling:Wikipathways	1/124	27/12994	0.228297	0.228297	0.318479	MFAP1	1
Digestion and absorption:Reactome	Digestion and absorption:Reactome	1/124	27/12994	0.228297	0.228297	0.318479	PIR	1
Glutamate Glutamine metabolism:INOH	Glutamate Glutamine metabolism:INOH	1/124	27/12994	0.228297	0.228297	0.318479	GCLM	1
Resolution of D-loop Structures through Synthesis-Dependent Strand Annealing (SDSA):Reactome	Resolution of D-loop Structures through Synthesis-Dependent Strand Annealing (SDSA):Reactome	1/124	27/12994	0.228297	0.228297	0.318479	RBBP8	1
RNA Polymerase III Transcription Initiation From Type 2 Promoter:Reactome	RNA Polymerase III Transcription Initiation From Type 2 Promoter:Reactome	1/124	27/12994	0.228297	0.228297	0.318479	POLR3G	1
Transcriptional activation of mitochondrial biogenesis:Reactome	Transcriptional activation of mitochondrial biogenesis:Reactome	1/124	27/12994	0.228297	0.228297	0.318479	TFB2M	1
triacylglycerol biosynthesis:HumanCyc	triacylglycerol biosynthesis:HumanCyc	1/124	27/12994	0.228297	0.228297	0.318479	AGPAT5	1
G2/M DNA damage checkpoint:Reactome	G2/M DNA damage checkpoint:Reactome	2/124	95/12994	0.229615	0.229615	0.319459	YWHAE/RBBP8	2
Acyl chain remodelling of PC:Reactome	Acyl chain remodelling of PC:Reactome	1/124	28/12994	0.235676	0.235676	0.321852	PNPLA8	1
Cdc20:Phospho-APC/C mediated degradation of Cyclin A:Reactome	Cdc20:Phospho-APC/C mediated degradation of Cyclin A:Reactome	1/124	28/12994	0.235676	0.235676	0.321852	CDC26	1
CDK-mediated phosphorylation and removal of Cdc6:Reactome	CDK-mediated phosphorylation and removal of Cdc6:Reactome	1/124	28/12994	0.235676	0.235676	0.321852	CDC26	1
EGF:INOH	EGF:INOH	1/124	28/12994	0.235676	0.235676	0.321852	YWHAE	1
Processing of Capped Intronless Pre-mRNA:Reactome	Processing of Capped Intronless Pre-mRNA:Reactome	1/124	28/12994	0.235676	0.235676	0.321852	NCBP2	1
RNA Polymerase III Transcription Initiation From Type 1 Promoter:Reactome	RNA Polymerase III Transcription Initiation From Type 1 Promoter:Reactome	1/124	28/12994	0.235676	0.235676	0.321852	POLR3G	1
RNA Polymerase III Transcription Initiation From Type 3 Promoter:Reactome	RNA Polymerase III Transcription Initiation From Type 3 Promoter:Reactome	1/124	28/12994	0.235676	0.235676	0.321852	POLR3G	1
LncRNA involvement in canonical Wnt signaling and colorectal cancer:Wikipathways	LncRNA involvement in canonical Wnt signaling and colorectal cancer:Wikipathways	2/124	97/12994	0.236666	0.236666	0.322355	HNRNPK/HNRNPU	2
Metabolism of carbohydrates:Reactome	Metabolism of carbohydrates:Reactome	4/124	263/12994	0.242896	0.242896	0.326676	SEH1L/NUP88/NUP35/PAPSS2	4
APC:Cdc20 mediated degradation of cell cycle proteins prior to satisfation of the cell cycle checkpoint:Reactome	APC:Cdc20 mediated degradation of cell cycle proteins prior to satisfation of the cell cycle checkpoint:Reactome	1/124	29/12994	0.242986	0.242986	0.326676	CDC26	1
Calcium signaling in the CD4+ TCR pathway:PID	Calcium signaling in the CD4+ TCR pathway:PID	1/124	29/12994	0.242986	0.242986	0.326676	CREM	1
Insulin-mediated glucose transport:PID	Insulin-mediated glucose transport:PID	1/124	29/12994	0.242986	0.242986	0.326676	YWHAE	1
the information processing pathway at the ifn beta enhancer:BioCarta	the information processing pathway at the ifn beta enhancer:BioCarta	1/124	29/12994	0.242986	0.242986	0.326676	GTF2B	1
Arachidonic acid metabolism:EHMN	Arachidonic acid metabolism:EHMN	2/124	99/12994	0.24373	0.24373	0.32683	NUP88/NUP35	2
Activation of BH3-only proteins:Reactome	Activation of BH3-only proteins:Reactome	1/124	30/12994	0.250226	0.250226	0.330418	YWHAE	1
Acyl chain remodelling of PE:Reactome	Acyl chain remodelling of PE:Reactome	1/124	30/12994	0.250226	0.250226	0.330418	PNPLA8	1
Extension of Telomeres:Reactome	Extension of Telomeres:Reactome	1/124	30/12994	0.250226	0.250226	0.330418	DKC1	1
Fructose Mannose metabolism:INOH	Fructose Mannose metabolism:INOH	1/124	30/12994	0.250226	0.250226	0.330418	PMM2	1
IGF1 pathway:PID	IGF1 pathway:PID	1/124	30/12994	0.250226	0.250226	0.330418	YWHAE	1
RNA Polymerase I Promoter Escape:Reactome	RNA Polymerase I Promoter Escape:Reactome	1/124	30/12994	0.250226	0.250226	0.330418	TWISTNB	1
APC/C:Cdc20 mediated degradation of mitotic proteins:Reactome	APC/C:Cdc20 mediated degradation of mitotic proteins:Reactome	1/124	31/12994	0.257398	0.257398	0.333734	CDC26	1
Lissencephaly gene (LIS1) in neuronal migration and development:PID	Lissencephaly gene (LIS1) in neuronal migration and development:PID	1/124	31/12994	0.257398	0.257398	0.333734	YWHAE	1
Molecules associated with elastic fibres:Reactome	Molecules associated with elastic fibres:Reactome	1/124	31/12994	0.257398	0.257398	0.333734	MFAP1	1
RNA Polymerase I Transcription Termination:Reactome	RNA Polymerase I Transcription Termination:Reactome	1/124	31/12994	0.257398	0.257398	0.333734	TWISTNB	1
Synthesis of active ubiquitin: roles of E1 and E2 enzymes:Reactome	Synthesis of active ubiquitin: roles of E1 and E2 enzymes:Reactome	1/124	31/12994	0.257398	0.257398	0.333734	UCHL3	1
Trans-sulfuration and one carbon metabolism:Wikipathways	Trans-sulfuration and one carbon metabolism:Wikipathways	1/124	31/12994	0.257398	0.257398	0.333734	GCLM	1
Eukaryotic Translation Termination:Reactome	Eukaryotic Translation Termination:Reactome	2/124	103/12994	0.257882	0.257882	0.333734	ETF1/GSPT1	2
Leukotriene metabolism:EHMN	Leukotriene metabolism:EHMN	2/124	103/12994	0.257882	0.257882	0.333734	NUP88/NUP35	2
Activation of APC/C and APC/C:Cdc20 mediated degradation of mitotic proteins:Reactome	Activation of APC/C and APC/C:Cdc20 mediated degradation of mitotic proteins:Reactome	1/124	32/12994	0.264501	0.264501	0.338919	CDC26	1
Amino acid transport across the plasma membrane:Reactome	Amino acid transport across the plasma membrane:Reactome	1/124	32/12994	0.264501	0.264501	0.338919	SLC7A1	1
Autophagy - other - Homo sapiens (human):KEGG	Autophagy - other - Homo sapiens (human):KEGG	1/124	32/12994	0.264501	0.264501	0.338919	ATG7	1
Translocation of GLUT4 to the plasma membrane:Reactome	Translocation of GLUT4 to the plasma membrane:Reactome	1/124	32/12994	0.264501	0.264501	0.338919	YWHAE	1
Fructose and mannose metabolism - Homo sapiens (human):KEGG	Fructose and mannose metabolism - Homo sapiens (human):KEGG	1/124	33/12994	0.271537	0.271537	0.345376	PMM2	1
integrin signaling pathway:BioCarta	integrin signaling pathway:BioCarta	1/124	33/12994	0.271537	0.271537	0.345376	NOLC1	1
Resolution of D-loop Structures through Holliday Junction Intermediates:Reactome	Resolution of D-loop Structures through Holliday Junction Intermediates:Reactome	1/124	33/12994	0.271537	0.271537	0.345376	RBBP8	1
Positive epigenetic regulation of rRNA expression:Reactome	Positive epigenetic regulation of rRNA expression:Reactome	2/124	108/12994	0.275589	0.275589	0.349107	DDX21/TWISTNB	2
ATM pathway:PID	ATM pathway:PID	1/124	34/12994	0.278507	0.278507	0.349107	RBBP8	1
Cargo concentration in the ER:Reactome	Cargo concentration in the ER:Reactome	1/124	34/12994	0.278507	0.278507	0.349107	CNIH1	1
Interconversion of nucleotide di- and triphosphates:Reactome	Interconversion of nucleotide di- and triphosphates:Reactome	1/124	34/12994	0.278507	0.278507	0.349107	TXNRD1	1
Pentose and glucuronate interconversions - Homo sapiens (human):KEGG	Pentose and glucuronate interconversions - Homo sapiens (human):KEGG	1/124	34/12994	0.278507	0.278507	0.349107	UGDH	1
Type 2 papillary renal cell carcinoma:Wikipathways	Type 2 papillary renal cell carcinoma:Wikipathways	1/124	34/12994	0.278507	0.278507	0.349107	ELOC	1
Huntington disease - Homo sapiens (human):KEGG	Huntington disease - Homo sapiens (human):KEGG	3/124	193/12994	0.280037	0.280037	0.350179	VDAC1/POLR2B/POLR2D	3
Alanine, aspartate and glutamate metabolism - Homo sapiens (human):KEGG	Alanine, aspartate and glutamate metabolism - Homo sapiens (human):KEGG	1/124	35/12994	0.28541	0.28541	0.352649	PPAT	1
Class I PI3K signaling events mediated by Akt:PID	Class I PI3K signaling events mediated by Akt:PID	1/124	35/12994	0.28541	0.28541	0.352649	YWHAE	1
HIF-2-alpha transcription factor network:PID	HIF-2-alpha transcription factor network:PID	1/124	35/12994	0.28541	0.28541	0.352649	ELOC	1
Resolution of D-Loop Structures:Reactome	Resolution of D-Loop Structures:Reactome	1/124	35/12994	0.28541	0.28541	0.352649	RBBP8	1
Transcriptional Regulation by E2F6:Reactome	Transcriptional Regulation by E2F6:Reactome	1/124	35/12994	0.28541	0.28541	0.352649	RBBP8	1
Detoxification of Reactive Oxygen Species:Reactome	Detoxification of Reactive Oxygen Species:Reactome	1/124	36/12994	0.292248	0.292248	0.356012	TXNRD1	1
DNA replication - Homo sapiens (human):KEGG	DNA replication - Homo sapiens (human):KEGG	1/124	36/12994	0.292248	0.292248	0.356012	RNASEH1	1
Elastic fibre formation:Reactome	Elastic fibre formation:Reactome	1/124	36/12994	0.292248	0.292248	0.356012	MFAP1	1
Regulation of APC/C activators between G1/S and early anaphase:Reactome	Regulation of APC/C activators between G1/S and early anaphase:Reactome	1/124	36/12994	0.292248	0.292248	0.356012	CDC26	1
RNA Polymerase III Transcription Initiation:Reactome	RNA Polymerase III Transcription Initiation:Reactome	1/124	36/12994	0.292248	0.292248	0.356012	POLR3G	1
Trk receptor signaling mediated by PI3K and PLC-gamma:PID	Trk receptor signaling mediated by PI3K and PLC-gamma:PID	1/124	36/12994	0.292248	0.292248	0.356012	YWHAE	1
Mitotic Spindle Checkpoint:Reactome	Mitotic Spindle Checkpoint:Reactome	2/124	113/12994	0.293278	0.293278	0.356431	SEH1L/CDC26	2
HDR through Single Strand Annealing (SSA):Reactome	HDR through Single Strand Annealing (SSA):Reactome	1/124	37/12994	0.29902	0.29902	0.36256	RBBP8	1
Carboxyterminal post-translational modifications of tubulin:Reactome	Carboxyterminal post-translational modifications of tubulin:Reactome	1/124	38/12994	0.305729	0.305729	0.365569	TUBB1	1
DNA Damage Recognition in GG-NER:Reactome	DNA Damage Recognition in GG-NER:Reactome	1/124	38/12994	0.305729	0.305729	0.365569	RAD23A	1
Glutathione conjugation:Reactome	Glutathione conjugation:Reactome	1/124	38/12994	0.305729	0.305729	0.365569	GCLM	1
Selenium Metabolism and Selenoproteins:Wikipathways	Selenium Metabolism and Selenoproteins:Wikipathways	1/124	38/12994	0.305729	0.305729	0.365569	TXNRD1	1
Signaling events mediated by HDAC Class II:PID	Signaling events mediated by HDAC Class II:PID	1/124	38/12994	0.305729	0.305729	0.365569	YWHAE	1
tRNA charging:HumanCyc	tRNA charging:HumanCyc	1/124	38/12994	0.305729	0.305729	0.365569	FARSB	1
Presynaptic phase of homologous DNA pairing and strand exchange:Reactome	Presynaptic phase of homologous DNA pairing and strand exchange:Reactome	1/124	39/12994	0.312374	0.312374	0.371801	RBBP8	1
Signaling events mediated by HDAC Class III:PID	Signaling events mediated by HDAC Class III:PID	1/124	39/12994	0.312374	0.312374	0.371801	XRCC6	1
G2/M Checkpoints:Reactome	G2/M Checkpoints:Reactome	2/124	119/12994	0.314429	0.314429	0.373392	YWHAE/RBBP8	2
Neutrophil degranulation:Reactome	Neutrophil degranulation:Reactome	6/124	485/12994	0.317523	0.317523	0.376184	CCT2/PSMD7/XRCC5/XRCC6/FAF2/ATG7	6
Metabolism of polyamines:Reactome	Metabolism of polyamines:Reactome	1/124	40/12994	0.318955	0.318955	0.376184	NQO1	1
Synthesis of PA:Reactome	Synthesis of PA:Reactome	1/124	40/12994	0.318955	0.318955	0.376184	AGPAT5	1
APC/C-mediated degradation of cell cycle proteins:Reactome	APC/C-mediated degradation of cell cycle proteins:Reactome	1/124	41/12994	0.325474	0.325474	0.377861	CDC26	1
Homologous recombination - Homo sapiens (human):KEGG	Homologous recombination - Homo sapiens (human):KEGG	1/124	41/12994	0.325474	0.325474	0.377861	RBBP8	1
phospholipases:HumanCyc	phospholipases:HumanCyc	1/124	41/12994	0.325474	0.325474	0.377861	PNPLA8	1
Regulation of lipid metabolism by Peroxisome proliferator-activated receptor alpha (PPARalpha):Wikipathways	Regulation of lipid metabolism by Peroxisome proliferator-activated receptor alpha (PPARalpha):Wikipathways	1/124	41/12994	0.325474	0.325474	0.377861	TXNRD1	1
Regulation of mitotic cell cycle:Reactome	Regulation of mitotic cell cycle:Reactome	1/124	41/12994	0.325474	0.325474	0.377861	CDC26	1
RNA Polymerase III Abortive And Retractive Initiation:Reactome	RNA Polymerase III Abortive And Retractive Initiation:Reactome	1/124	41/12994	0.325474	0.325474	0.377861	POLR3G	1
RNA Polymerase III Transcription:Reactome	RNA Polymerase III Transcription:Reactome	1/124	41/12994	0.325474	0.325474	0.377861	POLR3G	1
L13a-mediated translational silencing of Ceruloplasmin expression:Reactome	L13a-mediated translational silencing of Ceruloplasmin expression:Reactome	2/124	123/12994	0.328457	0.328457	0.380278	EIF2S1/EIF3J	2
actions of nitric oxide in the heart:BioCarta	actions of nitric oxide in the heart:BioCarta	1/124	42/12994	0.331932	0.331932	0.380278	SLC7A1	1
Homologous DNA Pairing and Strand Exchange:Reactome	Homologous DNA Pairing and Strand Exchange:Reactome	1/124	42/12994	0.331932	0.331932	0.380278	RBBP8	1
Porphyrin and chlorophyll metabolism - Homo sapiens (human):KEGG	Porphyrin and chlorophyll metabolism - Homo sapiens (human):KEGG	1/124	42/12994	0.331932	0.331932	0.380278	COX10	1
tRNA modification in the nucleus and cytosol:Reactome	tRNA modification in the nucleus and cytosol:Reactome	1/124	42/12994	0.331932	0.331932	0.380278	TRMT6	1
Cell cycle - Homo sapiens (human):KEGG	Cell cycle - Homo sapiens (human):KEGG	2/124	124/12994	0.331953	0.331953	0.380278	YWHAE/CDC26	2
Oocyte meiosis - Homo sapiens (human):KEGG	Oocyte meiosis - Homo sapiens (human):KEGG	2/124	125/12994	0.335444	0.335444	0.383431	YWHAE/CDC26	2
Formation of Incision Complex in GG-NER:Reactome	Formation of Incision Complex in GG-NER:Reactome	1/124	43/12994	0.338328	0.338328	0.384031	RAD23A	1
Intrinsic Pathway for Apoptosis:Reactome	Intrinsic Pathway for Apoptosis:Reactome	1/124	43/12994	0.338328	0.338328	0.384031	YWHAE	1
LKB1 signaling events:PID	LKB1 signaling events:PID	1/124	43/12994	0.338328	0.338328	0.384031	YWHAE	1
Rab regulation of trafficking:Reactome	Rab regulation of trafficking:Reactome	2/124	126/12994	0.338929	0.338929	0.384031	YWHAE/RGP1	2
Voltage gated Potassium channels:Reactome	Voltage gated Potassium channels:Reactome	1/124	44/12994	0.344663	0.344663	0.389677	KCNV2	1
Autophagy - animal - Homo sapiens (human):KEGG	Autophagy - animal - Homo sapiens (human):KEGG	2/124	128/12994	0.345884	0.345884	0.390207	EIF2S1/ATG7	2
Separation of Sister Chromatids:Reactome	Separation of Sister Chromatids:Reactome	2/124	129/12994	0.349352	0.349352	0.392496	SEH1L/CDC26	2
Ub-specific processing proteases:Reactome	Ub-specific processing proteases:Reactome	3/124	220/12994	0.350545	0.350545	0.392496	PSMD7/VDAC1/PSMC6	3
a6b1 and a6b4 Integrin signaling:PID	a6b1 and a6b4 Integrin signaling:PID	1/124	45/12994	0.350938	0.350938	0.392496	YWHAE	1
Intra-Golgi traffic:Reactome	Intra-Golgi traffic:Reactome	1/124	45/12994	0.350938	0.350938	0.392496	RGP1	1
Aryl Hydrocarbon Receptor Pathway:Wikipathways	Aryl Hydrocarbon Receptor Pathway:Wikipathways	1/124	46/12994	0.357153	0.357153	0.396034	NQO1	1
Aryl Hydrocarbon Receptor:Wikipathways	Aryl Hydrocarbon Receptor:Wikipathways	1/124	46/12994	0.357153	0.357153	0.396034	NQO1	1
ATM Signaling Network in Development and Disease:Wikipathways	ATM Signaling Network in Development and Disease:Wikipathways	1/124	46/12994	0.357153	0.357153	0.396034	RBBP8	1
Switching of origins to a post-replicative state:Reactome	Switching of origins to a post-replicative state:Reactome	1/124	46/12994	0.357153	0.357153	0.396034	CDC26	1
Glycerophospholipid biosynthesis:Reactome	Glycerophospholipid biosynthesis:Reactome	2/124	133/12994	0.363164	0.363164	0.397761	AGPAT5/PNPLA8	2
Cysteine and methionine metabolism - Homo sapiens (human):KEGG	Cysteine and methionine metabolism - Homo sapiens (human):KEGG	1/124	47/12994	0.36331	0.36331	0.397761	GCLM	1
Energy Metabolism:Wikipathways	Energy Metabolism:Wikipathways	1/124	47/12994	0.36331	0.36331	0.397761	TFB2M	1
Nucleotide excision repair - Homo sapiens (human):KEGG	Nucleotide excision repair - Homo sapiens (human):KEGG	1/124	47/12994	0.36331	0.36331	0.397761	RAD23A	1
Trans-sulfuration pathway:Wikipathways	Trans-sulfuration pathway:Wikipathways	1/124	47/12994	0.36331	0.36331	0.397761	GCLM	1
Transcriptional regulation of white adipocyte differentiation:Reactome	Transcriptional regulation of white adipocyte differentiation:Reactome	1/124	47/12994	0.36331	0.36331	0.397761	MED31	1
Biological oxidations:Reactome	Biological oxidations:Reactome	3/124	226/12994	0.366196	0.366196	0.400077	PAPSS2/UGDH/GCLM	3
Notch-mediated HES/HEY network:PID	Notch-mediated HES/HEY network:PID	1/124	48/12994	0.369408	0.369408	0.401893	RBBP8	1
RNA Polymerase I Transcription Initiation:Reactome	RNA Polymerase I Transcription Initiation:Reactome	1/124	48/12994	0.369408	0.369408	0.401893	TWISTNB	1
Calcineurin-regulated NFAT-dependent transcription in lymphocytes:PID	Calcineurin-regulated NFAT-dependent transcription in lymphocytes:PID	1/124	49/12994	0.375448	0.375448	0.405912	CREM	1
Retrograde transport at the Trans-Golgi-Network:Reactome	Retrograde transport at the Trans-Golgi-Network:Reactome	1/124	49/12994	0.375448	0.375448	0.405912	RGP1	1
Valine, leucine and isoleucine degradation:EHMN	Valine, leucine and isoleucine degradation:EHMN	1/124	49/12994	0.375448	0.375448	0.405912	SLC7A1	1
Ubiquitin mediated proteolysis - Homo sapiens (human):KEGG	Ubiquitin mediated proteolysis - Homo sapiens (human):KEGG	2/124	137/12994	0.376867	0.376867	0.406599	ELOC/CDC26	2
Cholesterol metabolism - Homo sapiens (human):KEGG	Cholesterol metabolism - Homo sapiens (human):KEGG	1/124	50/12994	0.38143	0.38143	0.408971	VDAC1	1
FoxO family signaling:PID	FoxO family signaling:PID	1/124	50/12994	0.38143	0.38143	0.408971	YWHAE	1
TGF-beta receptor signaling:PID	TGF-beta receptor signaling:PID	1/124	50/12994	0.38143	0.38143	0.408971	YWHAE	1
TNFalpha:NetPath	TNFalpha:NetPath	3/124	234/12994	0.386968	0.386968	0.411921	YWHAE/PSMD7/KPNA6	3
Mitotic Anaphase:Reactome	Mitotic Anaphase:Reactome	2/124	140/12994	0.387066	0.387066	0.411921	SEH1L/CDC26	2
Cargo trafficking to the periciliary membrane:Reactome	Cargo trafficking to the periciliary membrane:Reactome	1/124	51/12994	0.387356	0.387356	0.411921	CCT2	1
HDMs demethylate histones:Reactome	HDMs demethylate histones:Reactome	1/124	51/12994	0.387356	0.387356	0.411921	RIOX2	1
Mitotic Metaphase and Anaphase:Reactome	Mitotic Metaphase and Anaphase:Reactome	2/124	141/12994	0.390449	0.390449	0.414361	SEH1L/CDC26	2
Amino acid and oligopeptide SLC transporters:Reactome	Amino acid and oligopeptide SLC transporters:Reactome	1/124	52/12994	0.393225	0.393225	0.415607	SLC7A1	1
One carbon metabolism and related pathways:Wikipathways	One carbon metabolism and related pathways:Wikipathways	1/124	52/12994	0.393225	0.393225	0.415607	GCLM	1
Apoptosis-related network due to altered Notch3 in ovarian cancer:Wikipathways	Apoptosis-related network due to altered Notch3 in ovarian cancer:Wikipathways	1/124	53/12994	0.399039	0.399039	0.419191	NQO1	1
Mitochondrial biogenesis:Reactome	Mitochondrial biogenesis:Reactome	1/124	53/12994	0.399039	0.399039	0.419191	TFB2M	1
Notch signaling pathway:PID	Notch signaling pathway:PID	1/124	53/12994	0.399039	0.399039	0.419191	RBBP8	1
Organelle biogenesis and maintenance:Reactome	Organelle biogenesis and maintenance:Reactome	3/124	240/12994	0.402447	0.402447	0.421917	CCT2/YWHAE/TFB2M	3
Arginine Proline metabolism:INOH	Arginine Proline metabolism:INOH	1/124	55/12994	0.410501	0.410501	0.426911	GCLM	1
Pathogenic Escherichia coli infection - Homo sapiens (human):KEGG	Pathogenic Escherichia coli infection - Homo sapiens (human):KEGG	1/124	55/12994	0.410501	0.410501	0.426911	TUBB1	1
RANKL-RANK (Receptor activator of NFKB (ligand)) Signaling Pathway:Wikipathways	RANKL-RANK (Receptor activator of NFKB (ligand)) Signaling Pathway:Wikipathways	1/124	55/12994	0.410501	0.410501	0.426911	PAPSS2	1
Validated transcriptional targets of TAp63 isoforms:PID	Validated transcriptional targets of TAp63 isoforms:PID	1/124	55/12994	0.410501	0.410501	0.426911	NQO1	1
Glutathione metabolism - Homo sapiens (human):KEGG	Glutathione metabolism - Homo sapiens (human):KEGG	1/124	56/12994	0.41615	0.41615	0.429344	GCLM	1
Pathogenic Escherichia coli infection:Wikipathways	Pathogenic Escherichia coli infection:Wikipathways	1/124	56/12994	0.41615	0.41615	0.429344	TUBB1	1
Role of Calcineurin-dependent NFAT signaling in lymphocytes:PID	Role of Calcineurin-dependent NFAT signaling in lymphocytes:PID	1/124	56/12994	0.41615	0.41615	0.429344	YWHAE	1
Signaling events mediated by HDAC Class I:PID	Signaling events mediated by HDAC Class I:PID	1/124	56/12994	0.41615	0.41615	0.429344	PRMT5	1
Epigenetic regulation of gene expression:Reactome	Epigenetic regulation of gene expression:Reactome	2/124	150/12994	0.420517	0.420517	0.432131	DDX21/TWISTNB	2
mTOR signaling pathway - Homo sapiens (human):KEGG	mTOR signaling pathway - Homo sapiens (human):KEGG	2/124	150/12994	0.420517	0.420517	0.432131	SEH1L/TTI1	2
Macroautophagy:Reactome	Macroautophagy:Reactome	1/124	57/12994	0.421746	0.421746	0.432538	ATG7	1
E3 ubiquitin ligases ubiquitinate target proteins:Reactome	E3 ubiquitin ligases ubiquitinate target proteins:Reactome	1/124	59/12994	0.432778	0.432778	0.442977	LEO1	1
Hepatitis C - Homo sapiens (human):KEGG	Hepatitis C - Homo sapiens (human):KEGG	2/124	155/12994	0.436898	0.436898	0.446313	EIF2S1/YWHAE	2
Glycerolipid metabolism - Homo sapiens (human):KEGG	Glycerolipid metabolism - Homo sapiens (human):KEGG	1/124	61/12994	0.443602	0.443602	0.452271	AGPAT5	1
IL-1 JNK:INOH	IL-1 JNK:INOH	1/124	62/12994	0.448937	0.448937	0.455919	PSMD7	1
TLR JNK:INOH	TLR JNK:INOH	1/124	62/12994	0.448937	0.448937	0.455919	PSMD7	1
Sudden Infant Death Syndrome (SIDS) Susceptibility Pathways:Wikipathways	Sudden Infant Death Syndrome (SIDS) Susceptibility Pathways:Wikipathways	2/124	159/12994	0.449824	0.449824	0.455927	YWHAE/CREM	2
Cytosolic DNA-sensing pathway - Homo sapiens (human):KEGG	Cytosolic DNA-sensing pathway - Homo sapiens (human):KEGG	1/124	63/12994	0.454221	0.454221	0.457702	POLR3G	1
Synthesis of substrates in N-glycan biosythesis:Reactome	Synthesis of substrates in N-glycan biosythesis:Reactome	1/124	63/12994	0.454221	0.454221	0.457702	PMM2	1
TLR p38:INOH	TLR p38:INOH	1/124	63/12994	0.454221	0.454221	0.457702	PSMD7	1
Necroptosis - Homo sapiens (human):KEGG	Necroptosis - Homo sapiens (human):KEGG	2/124	162/12994	0.459409	0.459409	0.459408	PGAM5/VDAC1	2
Regulation of TP53 Activity:Reactome	Regulation of TP53 Activity:Reactome	2/124	162/12994	0.459409	0.459409	0.459408	PRMT5/RBBP8	2
IL-1 NFkB:INOH	IL-1 NFkB:INOH	1/124	64/12994	0.459454	0.459454	0.459408	PSMD7	1
mTOR signaling pathway:PID	mTOR signaling pathway:PID	1/124	64/12994	0.459454	0.459454	0.459408	YWHAE	1
Antigen processing: Ubiquitination & Proteasome degradation:Reactome	Antigen processing: Ubiquitination & Proteasome degradation:Reactome	3/124	263/12994	0.460632	0.460632	0.459699	ELOC/ATG7/CDC26	3
DroToll-like:INOH	DroToll-like:INOH	1/124	65/12994	0.464638	0.464638	0.461921	PSMD7	1
Mitophagy - animal - Homo sapiens (human):KEGG	Mitophagy - animal - Homo sapiens (human):KEGG	1/124	65/12994	0.464638	0.464638	0.461921	PGAM5	1
Protein processing in endoplasmic reticulum - Homo sapiens (human):KEGG	Protein processing in endoplasmic reticulum - Homo sapiens (human):KEGG	2/124	165/12994	0.468898	0.468898	0.463474	EIF2S1/RAD23A	2
Aminoacyl-tRNA biosynthesis - Homo sapiens (human):KEGG	Aminoacyl-tRNA biosynthesis - Homo sapiens (human):KEGG	1/124	66/12994	0.469773	0.469773	0.463474	FARSB	1
Folate Metabolism:Wikipathways	Folate Metabolism:Wikipathways	1/124	66/12994	0.469773	0.469773	0.463474	GART	1
IL-1 p38:INOH	IL-1 p38:INOH	1/124	66/12994	0.469773	0.469773	0.463474	PSMD7	1
FGF:INOH	FGF:INOH	1/124	67/12994	0.474858	0.474858	0.466717	YWHAE	1
TNF:INOH	TNF:INOH	1/124	67/12994	0.474858	0.474858	0.466717	PSMD7	1
Hepatocellular carcinoma - Homo sapiens (human):KEGG	Hepatocellular carcinoma - Homo sapiens (human):KEGG	2/124	168/12994	0.478289	0.478289	0.468471	TXNRD1/NQO1	2
HDR through Homologous Recombination (HRR):Reactome	HDR through Homologous Recombination (HRR):Reactome	1/124	68/12994	0.479896	0.479896	0.468471	RBBP8	1
Chromatin modifying enzymes:Reactome	Chromatin modifying enzymes:Reactome	3/124	272/12994	0.482763	0.482763	0.468471	RIOX2/PRMT5/PRMT6	3
Chromatin organization:Reactome	Chromatin organization:Reactome	3/124	272/12994	0.482763	0.482763	0.468471	RIOX2/PRMT5/PRMT6	3
COPII-mediated vesicle transport:Reactome	COPII-mediated vesicle transport:Reactome	1/124	69/12994	0.484885	0.484885	0.468471	CNIH1	1
Loss of Nlp from mitotic centrosomes:Reactome	Loss of Nlp from mitotic centrosomes:Reactome	1/124	69/12994	0.484885	0.484885	0.468471	YWHAE	1
Loss of proteins required for interphase microtubule organization from the centrosome:Reactome	Loss of proteins required for interphase microtubule organization from the centrosome:Reactome	1/124	69/12994	0.484885	0.484885	0.468471	YWHAE	1
Renal cell carcinoma - Homo sapiens (human):KEGG	Renal cell carcinoma - Homo sapiens (human):KEGG	1/124	69/12994	0.484885	0.484885	0.468471	ELOC	1
TLR NFkB:INOH	TLR NFkB:INOH	1/124	69/12994	0.484885	0.484885	0.468471	PSMD7	1
Cell Cycle, Mitotic:Reactome	Cell Cycle, Mitotic:Reactome	5/124	480/12994	0.48567	0.48567	0.468471	SEH1L/YWHAE/NUP88/NUP35/CDC26	5
Influenza A - Homo sapiens (human):KEGG	Influenza A - Homo sapiens (human):KEGG	2/124	171/12994	0.487579	0.487579	0.469439	EIF2S1/VDAC1	2
Interferon alpha/beta signaling:Reactome	Interferon alpha/beta signaling:Reactome	1/124	70/12994	0.489827	0.489827	0.46986	ABCE1	1
p75(NTR)-mediated signaling:PID	p75(NTR)-mediated signaling:PID	1/124	70/12994	0.489827	0.489827	0.46986	YWHAE	1
Alpha6Beta4Integrin:NetPath	Alpha6Beta4Integrin:NetPath	1/124	71/12994	0.494722	0.494722	0.472808	YWHAE	1
Endoderm Differentiation:Wikipathways	Endoderm Differentiation:Wikipathways	1/124	71/12994	0.494722	0.494722	0.472808	LEO1	1
AURKA Activation by TPX2:Reactome	AURKA Activation by TPX2:Reactome	1/124	72/12994	0.49957	0.49957	0.475689	YWHAE	1
Hedgehog:INOH	Hedgehog:INOH	1/124	72/12994	0.49957	0.49957	0.475689	PSMD7	1
Synthesis of DNA:Reactome	Synthesis of DNA:Reactome	1/124	75/12994	0.51384	0.51384	0.488381	CDC26	1
Cell death signalling via NRAGE, NRIF and NADE:Reactome	Cell death signalling via NRAGE, NRIF and NADE:Reactome	1/124	76/12994	0.518506	0.518506	0.491915	YWHAE	1
Biosynthesis of the N-glycan precursor (dolichol lipid-linked oligosaccharide, LLO) and transfer to a nascent protein:Reactome	Biosynthesis of the N-glycan precursor (dolichol lipid-linked oligosaccharide, LLO) and transfer to a nascent protein:Reactome	1/124	78/12994	0.527706	0.527706	0.497912	PMM2	1
insulin:INOH	insulin:INOH	1/124	78/12994	0.527706	0.527706	0.497912	YWHAE	1
Notch:INOH	Notch:INOH	1/124	78/12994	0.527706	0.527706	0.497912	PSMD7	1
Herpes simplex infection - Homo sapiens (human):KEGG	Herpes simplex infection - Homo sapiens (human):KEGG	2/124	185/12994	0.529553	0.529553	0.498748	EIF2S1/HNRNPK	2
Recruitment of NuMA to mitotic centrosomes:Reactome	Recruitment of NuMA to mitotic centrosomes:Reactome	1/124	79/12994	0.53224	0.53224	0.499167	YWHAE	1
Mitotic Prometaphase:Reactome	Mitotic Prometaphase:Reactome	2/124	186/12994	0.532462	0.532462	0.499167	SEH1L/YWHAE	2
Cilium Assembly:Reactome	Cilium Assembly:Reactome	2/124	187/12994	0.535359	0.535359	0.499167	CCT2/YWHAE	2
Centrosome maturation:Reactome	Centrosome maturation:Reactome	1/124	80/12994	0.536731	0.536731	0.499167	YWHAE	1
DNA Replication:Reactome	DNA Replication:Reactome	1/124	80/12994	0.536731	0.536731	0.499167	CDC26	1
Recruitment of mitotic centrosome proteins and complexes:Reactome	Recruitment of mitotic centrosome proteins and complexes:Reactome	1/124	80/12994	0.536731	0.536731	0.499167	YWHAE	1
Regulation of nuclear beta catenin signaling and target gene transcription:PID	Regulation of nuclear beta catenin signaling and target gene transcription:PID	1/124	80/12994	0.536731	0.536731	0.499167	YWHAE	1
insulin Mam:INOH	insulin Mam:INOH	1/124	82/12994	0.545586	0.545586	0.50559	YWHAE	1
Phenytoin (Antiarrhythmic) Action Pathway:SMPDB	Phenytoin (Antiarrhythmic) Action Pathway:SMPDB	1/124	82/12994	0.545586	0.545586	0.50559	NQO1	1
Selenium Micronutrient Network:Wikipathways	Selenium Micronutrient Network:Wikipathways	1/124	83/12994	0.549949	0.549949	0.50782	TXNRD1	1
Telomere Maintenance:Reactome	Telomere Maintenance:Reactome	1/124	83/12994	0.549949	0.549949	0.50782	DKC1	1
Global Genome Nucleotide Excision Repair (GG-NER):Reactome	Global Genome Nucleotide Excision Repair (GG-NER):Reactome	1/124	84/12994	0.554272	0.554272	0.510902	RAD23A	1
Regulation of PLK1 Activity at G2/M Transition:Reactome	Regulation of PLK1 Activity at G2/M Transition:Reactome	1/124	87/12994	0.566993	0.566993	0.521702	YWHAE	1
Gap junction - Homo sapiens (human):KEGG	Gap junction - Homo sapiens (human):KEGG	1/124	88/12994	0.571153	0.571153	0.524356	TUBB1	1
Epstein-Barr virus infection - Homo sapiens (human):KEGG	Epstein-Barr virus infection - Homo sapiens (human):KEGG	2/124	200/12994	0.571899	0.571899	0.524356	PSMD7/PSMC6	2
Signaling by Receptor Tyrosine Kinases:Reactome	Signaling by Receptor Tyrosine Kinases:Reactome	4/124	423/12994	0.577926	0.577926	0.528948	GTF2F2/POLR2B/NCBP2/POLR2D	4
RNA Polymerase I Chain Elongation:Reactome	RNA Polymerase I Chain Elongation:Reactome	1/124	91/12994	0.583397	0.583397	0.53276	TWISTNB	1
Nuclear Receptors Meta-Pathway:Wikipathways	Nuclear Receptors Meta-Pathway:Wikipathways	3/124	316/12994	0.584144	0.584144	0.53276	TXNRD1/GCLM/NQO1	3
RUNX1 regulates genes involved in megakaryocyte differentiation and platelet function:Reactome	RUNX1 regulates genes involved in megakaryocyte differentiation and platelet function:Reactome	1/124	92/12994	0.587401	0.587401	0.534789	PRMT6	1
Formation of the beta-catenin:TCF transactivating complex:Reactome	Formation of the beta-catenin:TCF transactivating complex:Reactome	1/124	93/12994	0.591366	0.591366	0.536517	LEO1	1
Regulation of TP53 Activity through Phosphorylation:Reactome	Regulation of TP53 Activity through Phosphorylation:Reactome	1/124	93/12994	0.591366	0.591366	0.536517	RBBP8	1
Class I MHC mediated antigen processing & presentation:Reactome	Class I MHC mediated antigen processing & presentation:Reactome	3/124	323/12994	0.599091	0.599091	0.541716	ELOC/ATG7/CDC26	3
RHO GTPases activate PKNs:Reactome	RHO GTPases activate PKNs:Reactome	1/124	95/12994	0.599184	0.599184	0.541716	YWHAE	1
Amplification of signal from unattached kinetochores via a MAD2 inhibitory signal:Reactome	Amplification of signal from unattached kinetochores via a MAD2 inhibitory signal:Reactome	1/124	96/12994	0.603037	0.603037	0.542365	SEH1L	1
Amplification of signal from the kinetochores:Reactome	Amplification of signal from the kinetochores:Reactome	1/124	96/12994	0.603037	0.603037	0.542365	SEH1L	1
p75 NTR receptor-mediated signalling:Reactome	p75 NTR receptor-mediated signalling:Reactome	1/124	96/12994	0.603037	0.603037	0.542365	YWHAE	1
Anchoring of the basal body to the plasma membrane:Reactome	Anchoring of the basal body to the plasma membrane:Reactome	1/124	97/12994	0.606853	0.606853	0.542974	YWHAE	1
CD4 T cell receptor signaling-NFkB cascade:INOH	CD4 T cell receptor signaling-NFkB cascade:INOH	1/124	97/12994	0.606853	0.606853	0.542974	PSMD7	1
Glycerophospholipid metabolism - Homo sapiens (human):KEGG	Glycerophospholipid metabolism - Homo sapiens (human):KEGG	1/124	97/12994	0.606853	0.606853	0.542974	AGPAT5	1
Processing of DNA double-strand break ends:Reactome	Processing of DNA double-strand break ends:Reactome	1/124	98/12994	0.610633	0.610633	0.545416	RBBP8	1
Phospholipid metabolism:Reactome	Phospholipid metabolism:Reactome	2/124	216/12994	0.61398	0.61398	0.546877	AGPAT5/PNPLA8	2
Progesterone-mediated oocyte maturation - Homo sapiens (human):KEGG	Progesterone-mediated oocyte maturation - Homo sapiens (human):KEGG	1/124	99/12994	0.614377	0.614377	0.546877	CDC26	1
HIF-1 signaling pathway - Homo sapiens (human):KEGG	HIF-1 signaling pathway - Homo sapiens (human):KEGG	1/124	100/12994	0.618085	0.618085	0.547361	ELOC	1
Potassium Channels:Reactome	Potassium Channels:Reactome	1/124	100/12994	0.618085	0.618085	0.547361	KCNV2	1
Respiratory electron transport:Reactome	Respiratory electron transport:Reactome	1/124	100/12994	0.618085	0.618085	0.547361	COQ10B	1
Human T-cell leukemia virus 1 infection - Homo sapiens (human):KEGG	Human T-cell leukemia virus 1 infection - Homo sapiens (human):KEGG	2/124	219/12994	0.621513	0.621513	0.549459	VDAC1/CDC26	2
S Phase:Reactome	S Phase:Reactome	1/124	103/12994	0.628999	0.628999	0.555132	CDC26	1
Transport of inorganic cations/anions and amino acids/oligopeptides:Reactome	Transport of inorganic cations/anions and amino acids/oligopeptides:Reactome	1/124	105/12994	0.636102	0.636102	0.560448	SLC7A1	1
ErbB1 downstream signaling:PID	ErbB1 downstream signaling:PID	1/124	106/12994	0.639603	0.639603	0.561625	YWHAE	1
Senescence and Autophagy in Cancer:Wikipathways	Senescence and Autophagy in Cancer:Wikipathways	1/124	106/12994	0.639603	0.639603	0.561625	ATG7	1
NoRC negatively regulates rRNA expression:Reactome	NoRC negatively regulates rRNA expression:Reactome	1/124	107/12994	0.643071	0.643071	0.563716	TWISTNB	1
Thermogenesis - Homo sapiens (human):KEGG	Thermogenesis - Homo sapiens (human):KEGG	2/124	229/12994	0.645811	0.645811	0.565163	COA7/COX10	2
Resolution of Sister Chromatid Cohesion:Reactome	Resolution of Sister Chromatid Cohesion:Reactome	1/124	109/12994	0.649907	0.649907	0.56779	SEH1L	1
Negative epigenetic regulation of rRNA expression:Reactome	Negative epigenetic regulation of rRNA expression:Reactome	1/124	110/12994	0.653276	0.653276	0.568819	TWISTNB	1
TNF signaling pathway - Homo sapiens (human):KEGG	TNF signaling pathway - Homo sapiens (human):KEGG	1/124	110/12994	0.653276	0.653276	0.568819	PGAM5	1
Chromosome Maintenance:Reactome	Chromosome Maintenance:Reactome	1/124	111/12994	0.656613	0.656613	0.568861	DKC1	1
RNA Polymerase I Promoter Clearance:Reactome	RNA Polymerase I Promoter Clearance:Reactome	1/124	111/12994	0.656613	0.656613	0.568861	TWISTNB	1
Senescence-Associated Secretory Phenotype (SASP):Reactome	Senescence-Associated Secretory Phenotype (SASP):Reactome	1/124	111/12994	0.656613	0.656613	0.568861	CDC26	1
Formation of a pool of free 40S subunits:Reactome	Formation of a pool of free 40S subunits:Reactome	1/124	113/12994	0.663192	0.663192	0.572648	EIF3J	1
RNA Polymerase I Transcription:Reactome	RNA Polymerase I Transcription:Reactome	1/124	113/12994	0.663192	0.663192	0.572648	TWISTNB	1
TGF-beta super family signaling pathway canonical:INOH	TGF-beta super family signaling pathway canonical:INOH	1/124	115/12994	0.669645	0.669645	0.57726	PSMD7	1
Apoptosis:Reactome	Apoptosis:Reactome	1/124	118/12994	0.679097	0.679097	0.583228	YWHAE	1
Glycosaminoglycan metabolism:Reactome	Glycosaminoglycan metabolism:Reactome	1/124	119/12994	0.682187	0.682187	0.583228	PAPSS2	1
Neurotrophin signaling pathway - Homo sapiens (human):KEGG	Neurotrophin signaling pathway - Homo sapiens (human):KEGG	1/124	119/12994	0.682187	0.682187	0.583228	YWHAE	1
Wnt Canonical:INOH	Wnt Canonical:INOH	1/124	119/12994	0.682187	0.682187	0.583228	PSMD7	1
Wnt Mammals:INOH	Wnt Mammals:INOH	1/124	119/12994	0.682187	0.682187	0.583228	PSMD7	1
Cell Cycle:Wikipathways	Cell Cycle:Wikipathways	1/124	120/12994	0.685248	0.685248	0.584881	YWHAE	1
Programmed Cell Death:Reactome	Programmed Cell Death:Reactome	1/124	121/12994	0.68828	0.68828	0.585804	YWHAE	1
Diseases of signal transduction:Reactome	Diseases of signal transduction:Reactome	2/124	248/12994	0.688587	0.688587	0.585804	FAM114A2/ATG7	2
Respiratory electron transport, ATP synthesis by chemiosmotic coupling, and heat production by uncoupling proteins.:Reactome	Respiratory electron transport, ATP synthesis by chemiosmotic coupling, and heat production by uncoupling proteins.:Reactome	1/124	123/12994	0.694256	0.694256	0.588697	COQ10B	1
RHO GTPases Activate Formins:Reactome	RHO GTPases Activate Formins:Reactome	1/124	123/12994	0.694256	0.694256	0.588697	SEH1L	1
PDGFR-beta signaling pathway:PID	PDGFR-beta signaling pathway:PID	1/124	127/12994	0.705871	0.705871	0.597569	YWHAE	1
BCR:NetPath	BCR:NetPath	1/124	129/12994	0.711513	0.711513	0.601364	HNRNPK	1
CD4 T cell receptor signaling:INOH	CD4 T cell receptor signaling:INOH	1/124	130/12994	0.714293	0.714293	0.601754	PSMD7	1
Ebola Virus Pathway on Host:Wikipathways	Ebola Virus Pathway on Host:Wikipathways	1/124	130/12994	0.714293	0.714293	0.601754	EIF2S1	1
Measles - Homo sapiens (human):KEGG	Measles - Homo sapiens (human):KEGG	1/124	131/12994	0.717047	0.717047	0.603095	EIF2S1	1
HDR through Homologous Recombination (HR) or Single Strand Annealing (SSA):Reactome	HDR through Homologous Recombination (HR) or Single Strand Annealing (SSA):Reactome	1/124	133/12994	0.722476	0.722476	0.605698	RBBP8	1
Oxidative phosphorylation - Homo sapiens (human):KEGG	Oxidative phosphorylation - Homo sapiens (human):KEGG	1/124	133/12994	0.722476	0.722476	0.605698	COX10	1
B cell receptor signaling:INOH	B cell receptor signaling:INOH	1/124	134/12994	0.725152	0.725152	0.606961	PSMD7	1
Apoptosis - Homo sapiens (human):KEGG	Apoptosis - Homo sapiens (human):KEGG	1/124	136/12994	0.730427	0.730427	0.610392	EIF2S1	1
G2/M Transition:Reactome	G2/M Transition:Reactome	1/124	137/12994	0.733027	0.733027	0.610944	YWHAE	1
Death Receptor Signalling:Reactome	Death Receptor Signalling:Reactome	1/124	138/12994	0.735602	0.735602	0.610944	YWHAE	1
ER to Golgi Anterograde Transport:Reactome	ER to Golgi Anterograde Transport:Reactome	1/124	138/12994	0.735602	0.735602	0.610944	CNIH1	1
Fluid shear stress and atherosclerosis - Homo sapiens (human):KEGG	Fluid shear stress and atherosclerosis - Homo sapiens (human):KEGG	1/124	139/12994	0.738152	0.738152	0.610944	NQO1	1
Homology Directed Repair:Reactome	Homology Directed Repair:Reactome	1/124	139/12994	0.738152	0.738152	0.610944	RBBP8	1
Mitotic G2-G2/M phases:Reactome	Mitotic G2-G2/M phases:Reactome	1/124	139/12994	0.738152	0.738152	0.610944	YWHAE	1
Direct p53 effectors:PID	Direct p53 effectors:PID	1/124	142/12994	0.745657	0.745657	0.615194	CSE1L	1
Parkinson disease - Homo sapiens (human):KEGG	Parkinson disease - Homo sapiens (human):KEGG	1/124	142/12994	0.745657	0.745657	0.615194	VDAC1	1
Adrenergic signaling in cardiomyocytes - Homo sapiens (human):KEGG	Adrenergic signaling in cardiomyocytes - Homo sapiens (human):KEGG	1/124	144/12994	0.750542	0.750542	0.617261	CREM	1
Brain-Derived Neurotrophic Factor (BDNF) signaling pathway:Wikipathways	Brain-Derived Neurotrophic Factor (BDNF) signaling pathway:Wikipathways	1/124	144/12994	0.750542	0.750542	0.617261	EIF2S1	1
Phospholipase D signaling pathway - Homo sapiens (human):KEGG	Phospholipase D signaling pathway - Homo sapiens (human):KEGG	1/124	145/12994	0.752949	0.752949	0.618261	AGPAT5	1
Asparagine N-linked glycosylation:Reactome	Asparagine N-linked glycosylation:Reactome	2/124	286/12994	0.761485	0.761485	0.623022	PMM2/CNIH1	2
Calcium Regulation in the Cardiac Cell:Wikipathways	Calcium Regulation in the Cardiac Cell:Wikipathways	1/124	149/12994	0.762349	0.762349	0.623022	YWHAE	1
Non-alcoholic fatty liver disease (NAFLD) - Homo sapiens (human):KEGG	Non-alcoholic fatty liver disease (NAFLD) - Homo sapiens (human):KEGG	1/124	149/12994	0.762349	0.762349	0.623022	EIF2S1	1
Phagosome - Homo sapiens (human):KEGG	Phagosome - Homo sapiens (human):KEGG	1/124	151/12994	0.766916	0.766916	0.625769	TUBB1	1
Hippo signaling pathway - Homo sapiens (human):KEGG	Hippo signaling pathway - Homo sapiens (human):KEGG	1/124	153/12994	0.771395	0.771395	0.626469	YWHAE	1
Mesodermal Commitment Pathway:Wikipathways	Mesodermal Commitment Pathway:Wikipathways	1/124	153/12994	0.771395	0.771395	0.626469	ASCC3	1
Ribosome - Homo sapiens (human):KEGG	Ribosome - Homo sapiens (human):KEGG	1/124	153/12994	0.771395	0.771395	0.626469	MRPL1	1
miR-targeted genes in leukocytes - TarBase:Wikipathways	miR-targeted genes in leukocytes - TarBase:Wikipathways	1/124	154/12994	0.773603	0.773603	0.627093	TXNRD1	1
Myometrial Relaxation and Contraction Pathways:Wikipathways	Myometrial Relaxation and Contraction Pathways:Wikipathways	1/124	155/12994	0.775789	0.775789	0.627093	YWHAE	1
Nonalcoholic fatty liver disease:Wikipathways	Nonalcoholic fatty liver disease:Wikipathways	1/124	155/12994	0.775789	0.775789	0.627093	EIF2S1	1
Interferon Signaling:Reactome	Interferon Signaling:Reactome	1/124	158/12994	0.782223	0.782223	0.629843	ABCE1	1
miR-targeted genes in squamous cell - TarBase:Wikipathways	miR-targeted genes in squamous cell - TarBase:Wikipathways	1/124	158/12994	0.782223	0.782223	0.629843	TXNRD1	1
MicroRNAs in cancer - Homo sapiens (human):KEGG	MicroRNAs in cancer - Homo sapiens (human):KEGG	2/124	299/12994	0.782832	0.782832	0.629843	HNRNPK/SLC7A1	2
RHO GTPase Effectors:Reactome	RHO GTPase Effectors:Reactome	2/124	300/12994	0.784403	0.784403	0.63013	SEH1L/YWHAE	2
Cellular senescence - Homo sapiens (human):KEGG	Cellular senescence - Homo sapiens (human):KEGG	1/124	160/12994	0.786411	0.786411	0.630766	VDAC1	1
cGMP-PKG signaling pathway - Homo sapiens (human):KEGG	cGMP-PKG signaling pathway - Homo sapiens (human):KEGG	1/124	163/12994	0.792543	0.792543	0.634704	VDAC1	1
NOD-like receptor signaling pathway - Homo sapiens (human):KEGG	NOD-like receptor signaling pathway - Homo sapiens (human):KEGG	1/124	168/12994	0.802377	0.802377	0.641589	VDAC1	1
Transport to the Golgi and subsequent modification:Reactome	Transport to the Golgi and subsequent modification:Reactome	1/124	169/12994	0.804287	0.804287	0.642127	CNIH1	1
The citric acid (TCA) cycle and respiratory electron transport:Reactome	The citric acid (TCA) cycle and respiratory electron transport:Reactome	1/124	173/12994	0.811748	0.811748	0.647088	COQ10B	1
Calcium signaling pathway - Homo sapiens (human):KEGG	Calcium signaling pathway - Homo sapiens (human):KEGG	1/124	185/12994	0.832479	0.832479	0.661857	VDAC1	1
Intra-Golgi and retrograde Golgi-to-ER traffic:Reactome	Intra-Golgi and retrograde Golgi-to-ER traffic:Reactome	1/124	186/12994	0.834101	0.834101	0.661857	RGP1	1
Metapathway biotransformation Phase I and II:Wikipathways	Metapathway biotransformation Phase I and II:Wikipathways	1/124	186/12994	0.834101	0.834101	0.661857	NAT10	1
Cellular Senescence:Reactome	Cellular Senescence:Reactome	1/124	188/12994	0.837298	0.837298	0.662368	CDC26	1
TCF dependent signaling in response to WNT:Reactome	TCF dependent signaling in response to WNT:Reactome	1/124	188/12994	0.837298	0.837298	0.662368	LEO1	1
Peptide ligand-binding receptors:Reactome	Peptide ligand-binding receptors:Reactome	1/124	194/12994	0.846526	0.846526	0.668649	NLN	1
Transcriptional regulation by RUNX1:Reactome	Transcriptional regulation by RUNX1:Reactome	1/124	196/12994	0.849486	0.849486	0.669967	PRMT6	1
Human immunodeficiency virus 1 infection - Homo sapiens (human):KEGG	Human immunodeficiency virus 1 infection - Homo sapiens (human):KEGG	1/124	212/12994	0.87121	0.87121	0.686058	ELOC	1
Immunoregulatory interactions between a Lymphoid and a non-Lymphoid cell:Reactome	Immunoregulatory interactions between a Lymphoid and a non-Lymphoid cell:Reactome	1/124	218/12994	0.878528	0.878528	0.690772	SIGLEC12	1
VEGFA-VEGFR2 Signaling Pathway:Wikipathways	VEGFA-VEGFR2 Signaling Pathway:Wikipathways	1/124	236/12994	0.898098	0.898098	0.705092	YWHAE	1
SLC-mediated transmembrane transport:Reactome	SLC-mediated transmembrane transport:Reactome	1/124	244/12994	0.905759	0.905759	0.708961	SLC7A1	1
TCR:NetPath	TCR:NetPath	1/124	244/12994	0.905759	0.905759	0.708961	TXNRD1	1
Signaling by Rho GTPases:Reactome	Signaling by Rho GTPases:Reactome	2/124	430/12994	0.920186	0.920186	0.719169	SEH1L/YWHAE	2
Signaling by WNT:Reactome	Signaling by WNT:Reactome	1/124	276/12994	0.931095	0.931095	0.7266	LEO1	1
Extracellular matrix organization:Reactome	Extracellular matrix organization:Reactome	1/124	294/12994	0.942243	0.942243	0.734196	MFAP1	1
JAK STAT pathway and regulation:INOH	JAK STAT pathway and regulation:INOH	1/124	309/12994	0.950151	0.950151	0.739248	PSMD7	1
Class A/1 (Rhodopsin-like receptors):Reactome	Class A/1 (Rhodopsin-like receptors):Reactome	1/124	330/12994	0.95945	0.95945	0.745365	NLN	1
PI3K-Akt signaling pathway - Homo sapiens (human):KEGG	PI3K-Akt signaling pathway - Homo sapiens (human):KEGG	1/124	353/12994	0.967669	0.967669	0.750627	YWHAE	1
Neuronal System:Reactome	Neuronal System:Reactome	1/124	367/12994	0.971839	0.971839	0.752736	KCNV2	1
miR-targeted genes in muscle cell - TarBase:Wikipathways	miR-targeted genes in muscle cell - TarBase:Wikipathways	1/124	400/12994	0.979675	0.979675	0.757675	TXNRD1	1
EGFR1:NetPath	EGFR1:NetPath	1/124	455/12994	0.988219	0.988219	0.761739	SMU1	1
Cytokine Signaling in Immune system:Reactome	Cytokine Signaling in Immune system:Reactome	1/124	458/12994	0.988565	0.988565	0.761739	ABCE1	1
GPCR ligand binding:Reactome	GPCR ligand binding:Reactome	1/124	465/12994	0.989334	0.989334	0.761739	NLN	1
miR-targeted genes in lymphocytes - TarBase:Wikipathways	miR-targeted genes in lymphocytes - TarBase:Wikipathways	1/124	489/12994	0.991601	0.991601	0.762354	TXNRD1	1

### Sheet: Pancreas_tan
ID	Description	GeneRatio	BgRatio	pvalue	p.adjust	qvalue	geneID	Count
Asparagine N-linked glycosylation:Reactome	Asparagine N-linked glycosylation:Reactome	81/357	286/12994	1.6331e-60	1.6331e-60	2.27602e-57	TMED2/PDIA3/NANS/UGGT1/COPG1/SEC24D/RPN2/ARF4/RPN1/KDELR2/LMAN1/TMED9/TMED7/STT3A/RAB1A/MAGT1/COPE/DDOST/GMPPB/SEC13/CANX/CALR/GANAB/PGM3/USO1/LMAN2/ARF1/VCP/GFPT1/DAD1/SCFD1/PREB/ARCN1/SEC24A/TMED10/COPA/GOSR2/DERL2/MLEC/GMPPA/YKT6/GBF1/MCFD2/SEC16A/ARFGAP3/UAP1/SYVN1/SAR1B/GNPNAT1/SEC31A/ST6GALNAC4/OS9/NUS1/COPB1/STX5/B4GALT2/SEC22B/COG3/DHDDS/MGAT2/ALG1/TFG/GOLGA2/EDEM2/SLC35C1/NSF/SEL1L/MIA3/DPAGT1/KDELR3/TMED3/BET1/ALG9/MPI/ALG12/ALG2/SEC24C/COPB2/CTAGE5/TRAPPC9/NAGK	81
Protein processing in endoplasmic reticulum - Homo sapiens (human):KEGG	Protein processing in endoplasmic reticulum - Homo sapiens (human):KEGG	55/357	165/12994	4.00028e-45	4.00028e-45	2.78756e-42	SSR3/SSR1/PDIA3/DNAJC3/HYOU1/UGGT1/SEC24D/RPN2/DNAJB11/RPN1/SEC61A1/PDIA6/LMAN1/SEC23B/STT3A/SEC61B/STT3B/ERLEC1/DDOST/SEC13/SSR2/P4HB/CANX/CALR/GANAB/TXNDC5/HSPA5/LMAN2/VCP/PDIA4/TRAM1/DAD1/PREB/SEC24A/EDEM1/DERL2/UBE2J1/SEC61G/HSP90B1/CKAP4/SYVN1/SAR1B/DNAJC10/SEC31A/DERL3/OS9/SELENOS/EDEM3/WFS1/SIL1/EDEM2/SEL1L/SAR1A/MBTPS1/SEC24C	55
ER to Golgi Anterograde Transport:Reactome	ER to Golgi Anterograde Transport:Reactome	43/357	138/12994	6.47941e-34	6.47941e-34	3.01009e-31	TMED2/COPG1/SEC24D/ARF4/KDELR2/LMAN1/TMED9/TMED7/RAB1A/COPE/SEC13/USO1/LMAN2/ARF1/SCFD1/PREB/ARCN1/SEC24A/TMED10/COPA/GOSR2/YKT6/GBF1/MCFD2/SEC16A/ARFGAP3/SAR1B/SEC31A/COPB1/STX5/SEC22B/COG3/TFG/GOLGA2/NSF/MIA3/KDELR3/TMED3/BET1/SEC24C/COPB2/CTAGE5/TRAPPC9	43
Transport to the Golgi and subsequent modification:Reactome	Transport to the Golgi and subsequent modification:Reactome	45/357	169/12994	4.09272e-32	4.09272e-32	1.42599e-29	TMED2/COPG1/SEC24D/ARF4/KDELR2/LMAN1/TMED9/TMED7/RAB1A/COPE/SEC13/USO1/LMAN2/ARF1/SCFD1/PREB/ARCN1/SEC24A/TMED10/COPA/GOSR2/YKT6/GBF1/MCFD2/SEC16A/ARFGAP3/SAR1B/SEC31A/COPB1/STX5/B4GALT2/SEC22B/COG3/MGAT2/TFG/GOLGA2/NSF/MIA3/KDELR3/TMED3/BET1/SEC24C/COPB2/CTAGE5/TRAPPC9	45
COPII-mediated vesicle transport:Reactome	COPII-mediated vesicle transport:Reactome	25/357	69/12994	5.63646e-22	5.63646e-22	1.57109e-19	TMED2/SEC24D/LMAN1/RAB1A/SEC13/USO1/LMAN2/SCFD1/PREB/SEC24A/TMED10/GOSR2/YKT6/MCFD2/SEC16A/SAR1B/SEC31A/STX5/SEC22B/TFG/GOLGA2/NSF/BET1/SEC24C/TRAPPC9	25
XBP1(S) activates chaperone genes:Wikipathways	XBP1(S) activates chaperone genes:Wikipathways	21/357	47/12994	6.02443e-21	6.02443e-21	1.21027e-18	SSR1/DNAJC3/HYOU1/DNAJB11/PDIA6/SRPRA/MYDGF/SERP1/GFPT1/PREB/EDEM1/GOSR2/SRPRB/DNAJB9/SYVN1/SEC31A/WFS1/WIPI1/FKBP14/KDELR3/TATDN2	21
COPI-mediated anterograde transport:Reactome	COPI-mediated anterograde transport:Reactome	26/357	83/12994	6.07879e-21	6.07879e-21	1.21027e-18	TMED2/COPG1/ARF4/KDELR2/TMED9/TMED7/RAB1A/COPE/USO1/ARF1/ARCN1/TMED10/COPA/GOSR2/YKT6/GBF1/ARFGAP3/COPB1/STX5/COG3/GOLGA2/NSF/KDELR3/TMED3/BET1/COPB2	26
Intra-Golgi and retrograde Golgi-to-ER traffic:Reactome	Intra-Golgi and retrograde Golgi-to-ER traffic:Reactome	35/357	186/12994	9.0826e-20	9.0826e-20	1.58228e-17	TMED2/COPG1/ARF4/KDELR2/SURF4/ARL1/TMED9/TMED7/RAB1A/COPE/ARF1/ARCN1/TMED10/COPA/GOSR2/YKT6/GOLGA4/GBF1/ARFGAP3/KIF21A/COPB1/STX5/GOLGA5/SEC22B/COG3/ARFIP2/GOLIM4/NSF/KDELR3/TMED3/RABEPK/NAA38/NBAS/COPB2/VPS53	35
N-Glycan biosynthesis:EHMN	N-Glycan biosynthesis:EHMN	18/357	42/12994	1.00911e-17	1.00911e-17	1.56264e-15	COPG1/RPN2/RPN1/STT3A/STT3B/COPE/DDOST/GANAB/DAD1/ARCN1/COPA/COPB1/B4GALT2/MGAT2/ALG1/DPAGT1/ALG12/COPB2	18
COPI-dependent Golgi-to-ER retrograde traffic:Reactome	COPI-dependent Golgi-to-ER retrograde traffic:Reactome	23/357	82/12994	1.86652e-17	1.86652e-17	2.60134e-15	TMED2/COPG1/ARF4/KDELR2/SURF4/TMED9/TMED7/RAB1A/COPE/ARF1/ARCN1/TMED10/COPA/GBF1/ARFGAP3/KIF21A/COPB1/SEC22B/NSF/KDELR3/TMED3/NBAS/COPB2	23
Protein export - Homo sapiens (human):KEGG	Protein export - Homo sapiens (human):KEGG	14/357	23/12994	7.08928e-17	7.08928e-17	8.98201e-15	SEC61A1/SPCS3/SEC61B/SRPRA/SPCS2/SEC11C/SRP72/HSPA5/SPCS1/SRP19/SRP54/SEC61G/SRPRB/SRP68	14
Cargo concentration in the ER:Reactome	Cargo concentration in the ER:Reactome	15/357	34/12994	3.31218e-15	3.31218e-15	3.84678e-13	TMED2/SEC24D/LMAN1/LMAN2/PREB/SEC24A/TMED10/GOSR2/MCFD2/SAR1B/STX5/SEC22B/MIA3/SEC24C/CTAGE5	15
Golgi-to-ER retrograde transport:Reactome	Golgi-to-ER retrograde transport:Reactome	23/357	116/12994	6.8185e-14	6.8185e-14	7.30988e-12	TMED2/COPG1/ARF4/KDELR2/SURF4/TMED9/TMED7/RAB1A/COPE/ARF1/ARCN1/TMED10/COPA/GBF1/ARFGAP3/KIF21A/COPB1/SEC22B/NSF/KDELR3/TMED3/NBAS/COPB2	23
Biosynthesis of the N-glycan precursor (dolichol lipid-linked oligosaccharide, LLO) and transfer to a nascent protein:Reactome	Biosynthesis of the N-glycan precursor (dolichol lipid-linked oligosaccharide, LLO) and transfer to a nascent protein:Reactome	18/357	78/12994	2.46035e-12	2.46035e-12	2.37629e-10	NANS/GMPPB/PGM3/GFPT1/GMPPA/UAP1/GNPNAT1/ST6GALNAC4/NUS1/DHDDS/ALG1/SLC35C1/DPAGT1/ALG9/MPI/ALG12/ALG2/NAGK	18
Respiratory electron transport:Reactome	Respiratory electron transport:Reactome	20/357	100/12994	2.55756e-12	2.55756e-12	2.37629e-10	NDUFS6/NDUFAB1/NDUFB11/NDUFA1/NDUFA4/NDUFS1/UQCRQ/NDUFS8/UQCR11/NDUFB8/NDUFB7/SDHB/NDUFA13/ETFA/NDUFB6/NDUFA3/COX8A/NDUFB1/NDUFB2/NDUFA7	20
Alzheimer disease - Homo sapiens (human):KEGG	Alzheimer disease - Homo sapiens (human):KEGG	25/357	171/12994	7.22008e-12	7.22008e-12	6.28907e-10	ATP2A2/IDE/NDUFS6/NDUFAB1/NDUFB11/NDUFA1/NDUFA4/NDUFS1/UQCRQ/RTN3/NDUFS8/UQCR11/NDUFB8/NDUFB7/SDHB/NDUFA13/NCSTN/NDUFB6/NDUFA3/CALM1/COX8A/NDUFB1/NDUFB2/NDUFA7/COX7A1	25
Oxidative phosphorylation - Homo sapiens (human):KEGG	Oxidative phosphorylation - Homo sapiens (human):KEGG	22/357	133/12994	1.11024e-11	1.11024e-11	9.10187e-10	NDUFS6/NDUFAB1/NDUFB11/NDUFA1/NDUFA4/NDUFS1/UQCRQ/ATP6V0B/NDUFS8/UQCR11/NDUFB8/NDUFB7/SDHB/NDUFA13/NDUFB6/NDUFA3/COX17/COX8A/NDUFB1/NDUFB2/NDUFA7/COX7A1	22
N-Glycan biosynthesis - Homo sapiens (human):KEGG	N-Glycan biosynthesis - Homo sapiens (human):KEGG	14/357	49/12994	3.0622e-11	3.0622e-11	2.37097e-09	RPN2/RPN1/STT3A/STT3B/DDOST/GANAB/DAD1/B4GALT2/MGAT2/ALG1/DPAGT1/ALG9/ALG12/ALG2	14
N-glycan trimming in the ER and Calnexin/Calreticulin cycle:Reactome	N-glycan trimming in the ER and Calnexin/Calreticulin cycle:Reactome	12/357	33/12994	3.24952e-11	3.24952e-11	2.38358e-09	PDIA3/UGGT1/CANX/CALR/GANAB/VCP/DERL2/MLEC/SYVN1/OS9/EDEM2/SEL1L	12
Electron Transport Chain (OXPHOS system in mitochondria):Wikipathways	Electron Transport Chain (OXPHOS system in mitochondria):Wikipathways	19/357	103/12994	4.06915e-11	4.06915e-11	2.83555e-09	NDUFS6/NDUFAB1/NDUFA1/NDUFA4/NDUFS1/UQCRQ/NDUFS8/UQCR11/NDUFB8/NDUFB7/SDHB/NDUFB6/NDUFA3/COX17/COX8A/NDUFB1/NDUFB2/NDUFA7/COX7A1	19
The citric acid (TCA) cycle and respiratory electron transport:Reactome	The citric acid (TCA) cycle and respiratory electron transport:Reactome	24/357	173/12994	5.96269e-11	5.96269e-11	3.95719e-09	ACO2/NDUFS6/NDUFAB1/FH/NDUFB11/NDUFA1/NDUFA4/NDUFS1/UQCRQ/MPC1/NDUFS8/UQCR11/NDUFB8/NDUFB7/SDHB/NDUFA13/ETFA/NDUFB6/NDUFA3/COX8A/NDUFB1/NDUFB2/SUCLG1/NDUFA7	24
Respiratory electron transport, ATP synthesis by chemiosmotic coupling, and heat production by uncoupling proteins.:Reactome	Respiratory electron transport, ATP synthesis by chemiosmotic coupling, and heat production by uncoupling proteins.:Reactome	20/357	123/12994	1.35149e-10	1.35149e-10	8.18932e-09	NDUFS6/NDUFAB1/NDUFB11/NDUFA1/NDUFA4/NDUFS1/UQCRQ/NDUFS8/UQCR11/NDUFB8/NDUFB7/SDHB/NDUFA13/ETFA/NDUFB6/NDUFA3/COX8A/NDUFB1/NDUFB2/NDUFA7	20
SRP-dependent cotranslational protein targeting to membrane:Reactome	SRP-dependent cotranslational protein targeting to membrane:Reactome	20/357	123/12994	1.35149e-10	1.35149e-10	8.18932e-09	SSR3/SSR1/RPN2/RPN1/SEC61A1/SPCS3/SEC61B/SRPRA/DDOST/SPCS2/SSR2/SEC11C/SRP72/TRAM1/SPCS1/SRP19/SRP54/SEC61G/SRPRB/SRP68	20
Complex I biogenesis:Reactome	Complex I biogenesis:Reactome	14/357	55/12994	1.70003e-10	1.70003e-10	9.87213e-09	NDUFS6/NDUFAB1/NDUFB11/NDUFA1/NDUFS1/NDUFS8/NDUFB8/NDUFB7/NDUFA13/NDUFB6/NDUFA3/NDUFB1/NDUFB2/NDUFA7	14
Parkinson disease - Homo sapiens (human):KEGG	Parkinson disease - Homo sapiens (human):KEGG	21/357	142/12994	2.89247e-10	2.89247e-10	1.554e-08	UBE2J1/NDUFS6/NDUFAB1/NDUFB11/NDUFA1/NDUFA4/NDUFS1/UQCRQ/NDUFS8/UQCR11/NDUFB8/NDUFB7/SDHB/NDUFA13/NDUFB6/NDUFA3/COX8A/NDUFB1/NDUFB2/NDUFA7/COX7A1	21
Antigen Presentation: Folding, assembly and peptide loading of class I MHC:Reactome	Antigen Presentation: Folding, assembly and peptide loading of class I MHC:Reactome	10/357	24/12994	3.01058e-10	3.01058e-10	1.554e-08	PDIA3/SEC24D/SEC13/CANX/CALR/HSPA5/SEC24A/SAR1B/SEC31A/SEC24C	10
Calnexin/calreticulin cycle:Reactome	Calnexin/calreticulin cycle:Reactome	10/357	24/12994	3.01058e-10	3.01058e-10	1.554e-08	PDIA3/UGGT1/CANX/CALR/GANAB/DERL2/SYVN1/OS9/EDEM2/SEL1L	10
Huntington disease - Homo sapiens (human):KEGG	Huntington disease - Homo sapiens (human):KEGG	24/357	193/12994	5.97945e-10	5.97945e-10	2.97624e-08	HTT/NDUFS6/NDUFAB1/CLTC/POLR2L/NDUFB11/NDUFA1/NDUFA4/NDUFS1/UQCRQ/POLR2K/NDUFS8/UQCR11/NDUFB8/NDUFB7/SDHB/NDUFA13/NDUFB6/NDUFA3/COX8A/NDUFB1/NDUFB2/NDUFA7/COX7A1	24
Non-alcoholic fatty liver disease (NAFLD) - Homo sapiens (human):KEGG	Non-alcoholic fatty liver disease (NAFLD) - Homo sapiens (human):KEGG	21/357	149/12994	7.19857e-10	7.19857e-10	3.4595e-08	NDUFS6/NDUFAB1/NDUFB11/ADIPOR1/NDUFA1/NDUFA4/NDUFS1/UQCRQ/NDUFS8/UQCR11/NDUFB8/NDUFB7/SDHB/NDUFA13/NDUFB6/NDUFA3/COX8A/NDUFB1/NDUFB2/NDUFA7/COX7A1	21
Nonalcoholic fatty liver disease:Wikipathways	Nonalcoholic fatty liver disease:Wikipathways	21/357	155/12994	1.50671e-09	1.50671e-09	6.99959e-08	NDUFS6/NDUFAB1/NDUFB11/ADIPOR1/NDUFA1/NDUFA4/NDUFS1/UQCRQ/NDUFS8/UQCR11/NDUFB8/NDUFB7/SDHB/NDUFA13/NDUFB6/NDUFA3/COX8A/NDUFB1/NDUFB2/NDUFA7/COX7A1	21
Translation:Reactome	Translation:Reactome	30/357	307/12994	1.58856e-09	1.58856e-09	7.14177e-08	SSR3/SSR1/RPN2/RPN1/SEC61A1/SPCS3/SEC61B/SRPRA/DDOST/SPCS2/SSR2/SEC11C/SRP72/TRAM1/SPCS1/SRP19/EIF4G1/SRP54/SEC61G/SRPRB/EPRS/EIF2B3/MRPL3/SRP68/GFM1/WARS/MRPL52/MRPL48/LARS/CARS2	30
Synthesis of substrates in N-glycan biosythesis:Reactome	Synthesis of substrates in N-glycan biosythesis:Reactome	13/357	63/12994	1.23693e-08	1.23693e-08	5.38715e-07	NANS/GMPPB/PGM3/GFPT1/GMPPA/UAP1/GNPNAT1/ST6GALNAC4/NUS1/DHDDS/SLC35C1/MPI/NAGK	13
Photodynamic therapy-induced unfolded protein response:Wikipathways	Photodynamic therapy-induced unfolded protein response:Wikipathways	9/357	27/12994	2.44176e-08	2.44176e-08	1.03122e-06	DNAJC3/DNAJB11/PDIA6/CALR/HSPA5/EDEM1/HSP90B1/DNAJB9/WARS	9
Sorafenib Metabolism Pathway:SMPDB	Sorafenib Metabolism Pathway:SMPDB	7/357	15/12994	5.93208e-08	5.93208e-08	2.4316e-06	HYOU1/DNAJB11/PDIA6/PPIB/SDF2L1/HSPA5/PDIA4	7
Oxidative phosphorylation:Wikipathways	Oxidative phosphorylation:Wikipathways	12/357	61/12994	7.97592e-08	7.97592e-08	3.17598e-06	NDUFS6/NDUFAB1/NDUFA4/NDUFS1/NDUFS8/NDUFB8/NDUFB7/NDUFB6/NDUFA3/NDUFB1/NDUFB2/NDUFA7	12
Morphine Metabolism Pathway:SMPDB	Morphine Metabolism Pathway:SMPDB	7/357	16/12994	1.02979e-07	1.02979e-07	3.98666e-06	HYOU1/DNAJB11/PDIA6/PPIB/SDF2L1/HSPA5/PDIA4	7
Hh mutants abrogate ligand secretion:Reactome	Hh mutants abrogate ligand secretion:Reactome	6/357	11/12994	1.69631e-07	1.69631e-07	6.22137e-06	ERLEC1/VCP/DERL2/SYVN1/OS9/SEL1L	6
Hh mutants that don,t undergo autocatalytic processing are degraded by ERAD:Reactome	Hh mutants that don,t undergo autocatalytic processing are degraded by ERAD:Reactome	6/357	11/12994	1.69631e-07	1.69631e-07	6.22137e-06	ERLEC1/VCP/DERL2/SYVN1/OS9/SEL1L	6
Thermogenesis - Homo sapiens (human):KEGG	Thermogenesis - Homo sapiens (human):KEGG	22/357	229/12994	3.44912e-07	3.44912e-07	1.23256e-05	NDUFS6/NDUFAB1/NDUFB11/NDUFA1/NDUFA4/NDUFS1/UQCRQ/NDUFS8/UQCR11/NDUFB8/NDUFB7/SDHB/NDUFA13/NDUFB6/NDUFA3/COX17/COX8A/COA3/NDUFB1/NDUFB2/NDUFA7/COX7A1	22
Etoposide Action Pathway:SMPDB	Etoposide Action Pathway:SMPDB	7/357	19/12994	4.22337e-07	4.22337e-07	1.43562e-05	HYOU1/DNAJB11/PDIA6/PPIB/SDF2L1/HSPA5/PDIA4	7
Etoposide Metabolism Pathway:SMPDB	Etoposide Metabolism Pathway:SMPDB	7/357	19/12994	4.22337e-07	4.22337e-07	1.43562e-05	HYOU1/DNAJB11/PDIA6/PPIB/SDF2L1/HSPA5/PDIA4	7
Aminosugars metabolism:INOH	Aminosugars metabolism:INOH	7/357	20/12994	6.34486e-07	6.34486e-07	2.05645e-05	NANS/PGM3/GFPT1/UAP1/GNPNAT1/MPI/NAGK	7
Hedgehog ligand biogenesis:Reactome	Hedgehog ligand biogenesis:Reactome	7/357	20/12994	6.34486e-07	6.34486e-07	2.05645e-05	ERLEC1/P4HB/VCP/DERL2/SYVN1/OS9/SEL1L	7
Glycosphingolipid biosynthesis - ganglioseries:EHMN	Glycosphingolipid biosynthesis - ganglioseries:EHMN	7/357	21/12994	9.29382e-07	9.29382e-07	2.94378e-05	COPG1/COPE/ARCN1/COPA/ST6GALNAC4/COPB1/COPB2	7
Aminosugars metabolism:EHMN	Aminosugars metabolism:EHMN	10/357	51/12994	1.01236e-06	1.01236e-06	3.13535e-05	COPG1/COPE/ARCN1/COPA/GNPNAT1/COPB1/SLC38A5/COPB2/NUP62CL/RANBP2	10
Proteoglycan biosynthesis:EHMN	Proteoglycan biosynthesis:EHMN	8/357	30/12994	1.03513e-06	1.03513e-06	3.13618e-05	COPG1/COPE/ARCN1/COPA/CHPF/COPB1/CHPF2/COPB2	8
Ibuprofen Metabolism Pathway:SMPDB	Ibuprofen Metabolism Pathway:SMPDB	7/357	23/12994	1.86855e-06	1.86855e-06	5.31463e-05	HYOU1/DNAJB11/PDIA6/PPIB/SDF2L1/HSPA5/PDIA4	7
Irinotecan Action Pathway:SMPDB	Irinotecan Action Pathway:SMPDB	7/357	23/12994	1.86855e-06	1.86855e-06	5.31463e-05	HYOU1/DNAJB11/PDIA6/PPIB/SDF2L1/HSPA5/PDIA4	7
Irinotecan Metabolism Pathway:SMPDB	Irinotecan Metabolism Pathway:SMPDB	7/357	23/12994	1.86855e-06	1.86855e-06	5.31463e-05	HYOU1/DNAJB11/PDIA6/PPIB/SDF2L1/HSPA5/PDIA4	7
Galactose metabolism:EHMN	Galactose metabolism:EHMN	9/357	44/12994	2.4439e-06	2.4439e-06	6.81204e-05	COPG1/COPE/GANAB/ARCN1/COPA/COPB1/B4GALT2/SLC2A10/COPB2	9
Defective CFTR causes cystic fibrosis:Reactome	Defective CFTR causes cystic fibrosis:Reactome	6/357	16/12994	2.61608e-06	2.61608e-06	7.01153e-05	ERLEC1/VCP/DERL2/DERL3/OS9/SEL1L	6
Glycosphingolipid biosynthesis - neolactoseries:EHMN	Glycosphingolipid biosynthesis - neolactoseries:EHMN	6/357	16/12994	2.61608e-06	2.61608e-06	7.01153e-05	COPG1/COPE/ARCN1/COPA/COPB1/COPB2	6
Retrograde endocannabinoid signaling - Homo sapiens (human):KEGG	Retrograde endocannabinoid signaling - Homo sapiens (human):KEGG	16/357	148/12994	3.04968e-06	3.04968e-06	8.01942e-05	NDUFS6/NDUFAB1/NDUFB11/NDUFA1/NDUFA4/NDUFS1/RIMS1/NDUFS8/NDUFB8/NDUFB7/NDUFA13/NDUFB6/NDUFA3/NDUFB1/NDUFB2/NDUFA7	16
IRE1alpha activates chaperones:Reactome	IRE1alpha activates chaperones:Reactome	5/357	10/12994	3.42455e-06	3.42455e-06	8.83842e-05	SEC61A1/SEC61B/SERP1/HSPA5/SEC61G	5
ABC transporter disorders:Reactome	ABC transporter disorders:Reactome	6/357	17/12994	3.9498e-06	3.9498e-06	9.02421e-05	ERLEC1/VCP/DERL2/DERL3/OS9/SEL1L	6
Amino Sugar Metabolism:SMPDB	Amino Sugar Metabolism:SMPDB	6/357	17/12994	3.9498e-06	3.9498e-06	9.02421e-05	NANS/PGM3/GFPT1/UAP1/GNPNAT1/NAGK	6
Disorders of transmembrane transporters:Reactome	Disorders of transmembrane transporters:Reactome	6/357	17/12994	3.9498e-06	3.9498e-06	9.02421e-05	ERLEC1/VCP/DERL2/DERL3/OS9/SEL1L	6
G(M2)-Gangliosidosis: Variant B, Tay-sachs disease:SMPDB	G(M2)-Gangliosidosis: Variant B, Tay-sachs disease:SMPDB	6/357	17/12994	3.9498e-06	3.9498e-06	9.02421e-05	NANS/PGM3/GFPT1/UAP1/GNPNAT1/NAGK	6
Salla Disease/Infantile Sialic Acid Storage Disease:SMPDB	Salla Disease/Infantile Sialic Acid Storage Disease:SMPDB	6/357	17/12994	3.9498e-06	3.9498e-06	9.02421e-05	NANS/PGM3/GFPT1/UAP1/GNPNAT1/NAGK	6
Sialuria or French Type Sialuria:SMPDB	Sialuria or French Type Sialuria:SMPDB	6/357	17/12994	3.9498e-06	3.9498e-06	9.02421e-05	NANS/PGM3/GFPT1/UAP1/GNPNAT1/NAGK	6
Tay-Sachs Disease:SMPDB	Tay-Sachs Disease:SMPDB	6/357	17/12994	3.9498e-06	3.9498e-06	9.02421e-05	NANS/PGM3/GFPT1/UAP1/GNPNAT1/NAGK	6
Vitamin B9 (folate) metabolism:EHMN	Vitamin B9 (folate) metabolism:EHMN	7/357	26/12994	4.66916e-06	4.66916e-06	0.000104957	COPG1/COPE/ARCN1/COPA/COPB1/SLC25A22/COPB2	7
Amino sugar and nucleotide sugar metabolism - Homo sapiens (human):KEGG	Amino sugar and nucleotide sugar metabolism - Homo sapiens (human):KEGG	9/357	48/12994	5.24731e-06	5.24731e-06	0.000116081	NANS/GMPPB/PGM3/GFPT1/GMPPA/UAP1/GNPNAT1/MPI/NAGK	9
Glycosphingolipid biosynthesis - globoseries:EHMN	Glycosphingolipid biosynthesis - globoseries:EHMN	6/357	18/12994	5.78811e-06	5.78811e-06	0.000126044	COPG1/COPE/ARCN1/COPA/COPB1/COPB2	6
adp-ribosylation factor:BioCarta	adp-ribosylation factor:BioCarta	7/357	28/12994	8.01529e-06	8.01529e-06	0.000171858	KDELR2/ARF1/COPA/GBF1/ARFGAP3/ARFGEF2/KDELR3	7
ER Quality Control Compartment (ERQC):Reactome	ER Quality Control Compartment (ERQC):Reactome	6/357	19/12994	8.26463e-06	8.26463e-06	0.000174519	UGGT1/DERL2/SYVN1/OS9/EDEM2/SEL1L	6
Arf1 pathway:PID	Arf1 pathway:PID	6/357	20/12994	1.15347e-05	1.15347e-05	0.000239936	USO1/ARF1/COPA/GOSR2/GBF1/ARFIP2	6
Acetaminophen Metabolism Pathway:SMPDB	Acetaminophen Metabolism Pathway:SMPDB	7/357	30/12994	1.31435e-05	1.31435e-05	0.00026938	HYOU1/DNAJB11/PDIA6/PPIB/SDF2L1/HSPA5/PDIA4	7
Sterol Regulatory Element-Binding Proteins (SREBP) signalling:Wikipathways	Sterol Regulatory Element-Binding Proteins (SREBP) signalling:Wikipathways	10/357	68/12994	1.52137e-05	1.52137e-05	0.00030729	SEC24D/SEC23B/SEC13/SEC24A/SAR1B/SEC31A/SAR1A/MBTPS1/SEC24C/SCARB1	10
Unfolded Protein Response (UPR):Reactome	Unfolded Protein Response (UPR):Reactome	6/357	21/12994	1.57768e-05	1.57768e-05	0.000314113	SEC61A1/SEC61B/SERP1/HSPA5/SEC61G/MBTPS1	6
Golgi Cisternae Pericentriolar Stack Reorganization:Reactome	Golgi Cisternae Pericentriolar Stack Reorganization:Reactome	5/357	14/12994	2.48396e-05	2.48396e-05	0.000487585	RAB1A/GORASP2/USO1/RAB2A/GOLGA2	5
Intra-Golgi traffic:Reactome	Intra-Golgi traffic:Reactome	8/357	45/12994	2.6598e-05	2.6598e-05	0.00051485	ARF1/GOSR2/YKT6/STX5/GOLGA5/COG3/GOLIM4/NSF	8
miR-targeted genes in squamous cell - TarBase:Wikipathways	miR-targeted genes in squamous cell - TarBase:Wikipathways	15/357	158/12994	2.9833e-05	2.9833e-05	0.000567424	TMED2/ARF4/SPCS3/TMED7/MAGT1/GFPT1/TRAM1/ARCN1/TMED10/ATP2A2/UBE2J1/SRPRB/FNDC3B/POLD2/BET1	15
MHC class II antigen presentation:Reactome	MHC class II antigen presentation:Reactome	9/357	59/12994	3.01284e-05	3.01284e-05	0.000567424	SEC24D/SEC13/CANX/ARF1/SEC24A/SAR1B/SEC31A/CLTC/SEC24C	9
Prostaglandin formation from arachidonate:EHMN	Prostaglandin formation from arachidonate:EHMN	7/357	34/12994	3.15949e-05	3.15949e-05	0.00058711	COPG1/COPE/ARCN1/COPA/COPB1/COPB2/MGST2	7
Retrograde transport at the Trans-Golgi-Network:Reactome	Retrograde transport at the Trans-Golgi-Network:Reactome	8/357	49/12994	5.0568e-05	5.0568e-05	0.000927314	ARL1/GOLGA4/COG3/ARFIP2/NSF/RABEPK/NAA38/VPS53	8
Methionine and cysteine metabolism:EHMN	Methionine and cysteine metabolism:EHMN	10/357	78/12994	5.16164e-05	5.16164e-05	0.000934247	COPG1/COPE/ARCN1/COPA/COPB1/COPB2/NUP62CL/RANBP2/SLC7A11/CARS2	10
Retinol Metabolism:SMPDB	Retinol Metabolism:SMPDB	7/357	37/12994	5.63272e-05	5.63272e-05	0.000993701	HYOU1/DNAJB11/PDIA6/PPIB/SDF2L1/HSPA5/PDIA4	7
Vitamin A Deficiency:SMPDB	Vitamin A Deficiency:SMPDB	7/357	37/12994	5.63272e-05	5.63272e-05	0.000993701	HYOU1/DNAJB11/PDIA6/PPIB/SDF2L1/HSPA5/PDIA4	7
Vibrio cholerae infection - Homo sapiens (human):KEGG	Vibrio cholerae infection - Homo sapiens (human):KEGG	8/357	50/12994	5.87775e-05	5.87775e-05	0.00102397	SEC61A1/KDELR2/SEC61B/ARF1/PDIA4/SEC61G/ATP6V0B/KDELR3	8
Pyrimidine metabolism:EHMN	Pyrimidine metabolism:EHMN	13/357	135/12994	8.704e-05	8.704e-05	0.00149761	COPG1/COPE/ARCN1/COPA/COPB1/POLR2L/POLR3B/POLR2K/POLD2/DBH/COPB2/NUP62CL/RANBP2	13
Purine metabolism:EHMN	Purine metabolism:EHMN	17/357	222/12994	0.000137023	0.000137023	0.00232886	COPG1/COPE/ARCN1/COPA/ATP2A2/COPB1/POLR2L/GFM1/POLR3B/POLR2K/SLC35C1/POLD2/COPB2/NUP62CL/XPO7/RANBP2/SLC1A2	17
Synthesis, secretion, and deacylation of Ghrelin:Reactome	Synthesis, secretion, and deacylation of Ghrelin:Reactome	4/357	11/12994	0.000158654	0.000158654	0.00266401	SPCS3/SPCS2/SEC11C/SPCS1	4
Morphine Action Pathway:SMPDB	Morphine Action Pathway:SMPDB	7/357	44/12994	0.000177742	0.000177742	0.002949	HYOU1/DNAJB11/PDIA6/PPIB/SDF2L1/HSPA5/PDIA4	7
Amino Acid metabolism:Wikipathways	Amino Acid metabolism:Wikipathways	10/357	91/12994	0.000192263	0.000192263	0.00315241	ACO2/SRM/EPRS/FH/PYCR1/ALDH18A1/WARS/DBH/HIBCH/SUCLG1	10
2-ketoglutarate dehydrogenase complex deficiency:SMPDB	2-ketoglutarate dehydrogenase complex deficiency:SMPDB	5/357	21/12994	0.000215426	0.000215426	0.00326344	ACO2/FH/MPC1/SDHB/SUCLG1	5
Citric Acid Cycle:SMPDB	Citric Acid Cycle:SMPDB	5/357	21/12994	0.000215426	0.000215426	0.00326344	ACO2/FH/MPC1/SDHB/SUCLG1	5
Congenital lactic acidosis:SMPDB	Congenital lactic acidosis:SMPDB	5/357	21/12994	0.000215426	0.000215426	0.00326344	ACO2/FH/MPC1/SDHB/SUCLG1	5
Fumarase deficiency:SMPDB	Fumarase deficiency:SMPDB	5/357	21/12994	0.000215426	0.000215426	0.00326344	ACO2/FH/MPC1/SDHB/SUCLG1	5
Mitochondrial complex II deficiency:SMPDB	Mitochondrial complex II deficiency:SMPDB	5/357	21/12994	0.000215426	0.000215426	0.00326344	ACO2/FH/MPC1/SDHB/SUCLG1	5
Pyruvate dehydrogenase deficiency (E2):SMPDB	Pyruvate dehydrogenase deficiency (E2):SMPDB	5/357	21/12994	0.000215426	0.000215426	0.00326344	ACO2/FH/MPC1/SDHB/SUCLG1	5
Pyruvate dehydrogenase deficiency (E3):SMPDB	Pyruvate dehydrogenase deficiency (E3):SMPDB	5/357	21/12994	0.000215426	0.000215426	0.00326344	ACO2/FH/MPC1/SDHB/SUCLG1	5
Class I MHC mediated antigen processing & presentation:Reactome	Class I MHC mediated antigen processing & presentation:Reactome	21/357	323/12994	0.000236651	0.000236651	0.00354642	PDIA3/SEC24D/SEC61A1/SEC61B/SEC13/CANX/CALR/HSPA5/SEC24A/UBE2J1/SEC61G/SAR1B/SEC31A/SEC22B/UBA5/ELOB/UBE2O/AREL1/SEC24C/TMEM189/ANAPC13	21
miR-targeted genes in muscle cell - TarBase:Wikipathways	miR-targeted genes in muscle cell - TarBase:Wikipathways	24/357	400/12994	0.000288672	0.000288672	0.00427997	TMED2/ARF4/SPCS3/TMED7/PPIB/MAGT1/SERP1/GFPT1/TRAM1/ARCN1/SEC24A/TMED10/ATP2A2/UBE2J1/SRPRB/UAP1/GNPNAT1/SLC38A5/GFM1/FNDC3B/POLD2/TMED3/BET1/SLC7A11	24
2-Hydroxyglutric Aciduria (D And L Form):SMPDB	2-Hydroxyglutric Aciduria (D And L Form):SMPDB	5/357	23/12994	0.000340481	0.000340481	0.00474523	GFPT1/GNPNAT1/GCLC/GPT/NAGK	5
4-Hydroxybutyric Aciduria/Succinic Semialdehyde Dehydrogenase Deficiency:SMPDB	4-Hydroxybutyric Aciduria/Succinic Semialdehyde Dehydrogenase Deficiency:SMPDB	5/357	23/12994	0.000340481	0.000340481	0.00474523	GFPT1/GNPNAT1/GCLC/GPT/NAGK	5
Glutamate Metabolism:SMPDB	Glutamate Metabolism:SMPDB	5/357	23/12994	0.000340481	0.000340481	0.00474523	GFPT1/GNPNAT1/GCLC/GPT/NAGK	5
Homocarnosinosis:SMPDB	Homocarnosinosis:SMPDB	5/357	23/12994	0.000340481	0.000340481	0.00474523	GFPT1/GNPNAT1/GCLC/GPT/NAGK	5
Hyperinsulinism-Hyperammonemia Syndrome:SMPDB	Hyperinsulinism-Hyperammonemia Syndrome:SMPDB	5/357	23/12994	0.000340481	0.000340481	0.00474523	GFPT1/GNPNAT1/GCLC/GPT/NAGK	5
Succinic semialdehyde dehydrogenase deficiency:SMPDB	Succinic semialdehyde dehydrogenase deficiency:SMPDB	5/357	23/12994	0.000340481	0.000340481	0.00474523	GFPT1/GNPNAT1/GCLC/GPT/NAGK	5
Ibuprofen Action Pathway:SMPDB	Ibuprofen Action Pathway:SMPDB	7/357	50/12994	0.000402293	0.000402293	0.005516	HYOU1/DNAJB11/PDIA6/PPIB/SDF2L1/HSPA5/PDIA4	7
Phenytoin (Antiarrhythmic) Action Pathway:SMPDB	Phenytoin (Antiarrhythmic) Action Pathway:SMPDB	9/357	82/12994	0.000403701	0.000403701	0.005516	HYOU1/DNAJB11/PDIA6/PPIB/SDF2L1/HSPA5/PDIA4/ATP2A2/CALM1	9
ER-Phagosome pathway:Reactome	ER-Phagosome pathway:Reactome	5/357	24/12994	0.000420477	0.000420477	0.00568944	SEC61A1/SEC61B/CALR/SEC61G/SEC22B	5
Glutaminolysis and Cancer:SMPDB	Glutaminolysis and Cancer:SMPDB	6/357	37/12994	0.000466356	0.000466356	0.00613163	ACO2/FH/SLC38A5/MPC1/SDHB/SUCLG1	6
O-Glycan biosynthesis:EHMN	O-Glycan biosynthesis:EHMN	6/357	37/12994	0.000466356	0.000466356	0.00613163	COPG1/COPE/ARCN1/COPA/COPB1/COPB2	6
Zinc homeostasis:Wikipathways	Zinc homeostasis:Wikipathways	6/357	37/12994	0.000466356	0.000466356	0.00613163	SLC30A5/SLC39A7/SLC39A9/SLC39A8/SLC39A11/SLC30A7	6
Influenza Life Cycle:Reactome	Influenza Life Cycle:Reactome	7/357	53/12994	0.000578587	0.000578587	0.0075101	CANX/CALR/CLTC/POLR2L/POLR2K/RANBP2/KPNA1	7
Glycosphingolipid metabolism:EHMN	Glycosphingolipid metabolism:EHMN	8/357	69/12994	0.000581976	0.000581976	0.0075101	COPG1/COPE/ARCN1/COPA/COPB1/COPB2/NUP62CL/RANBP2	8
Metal ion SLC transporters:Reactome	Metal ion SLC transporters:Reactome	5/357	26/12994	0.000622029	0.000622029	0.00795332	SLC30A5/SLC39A7/SLC39A8/SLC31A1/SLC30A7	5
The oncogenic action of 2-hydroxyglutarate:SMPDB	The oncogenic action of 2-hydroxyglutarate:SMPDB	5/357	27/12994	0.000746387	0.000746387	0.00945661	ACO2/FH/MPC1/SDHB/SUCLG1	5
Clathrin derived vesicle budding:Reactome	Clathrin derived vesicle budding:Reactome	8/357	72/12994	0.00077577	0.00077577	0.00965338	TXNDC5/ARF1/GBF1/YIPF6/CLTC/AP3S1/NECAP1/BLOC1S1	8
trans-Golgi Network Vesicle Budding:Reactome	trans-Golgi Network Vesicle Budding:Reactome	8/357	72/12994	0.00077577	0.00077577	0.00965338	TXNDC5/ARF1/GBF1/YIPF6/CLTC/AP3S1/NECAP1/BLOC1S1	8
Golgi Associated Vesicle Biogenesis:Reactome	Golgi Associated Vesicle Biogenesis:Reactome	7/357	56/12994	0.000811362	0.000811362	0.0100069	TXNDC5/ARF1/YIPF6/CLTC/AP3S1/NECAP1/BLOC1S1	7
Post-translational protein phosphorylation:Reactome	Post-translational protein phosphorylation:Reactome	10/357	109/12994	0.000825019	0.000825019	0.0100861	DNAJC3/PDIA6/P4HB/CALU/HSP90B1/CKAP4/WFS1/MIA3/MBTPS1/FUCA2	10
C21-steroid hormone biosynthesis and metabolism:EHMN	C21-steroid hormone biosynthesis and metabolism:EHMN	7/357	57/12994	0.000903525	0.000903525	0.0109498	COPG1/COPE/ARCN1/COPA/HDLBP/COPB1/COPB2	7
ABC-family proteins mediated transport:Reactome	ABC-family proteins mediated transport:Reactome	7/357	58/12994	0.00100374	0.00100374	0.0118579	ERLEC1/VCP/DERL2/DERL3/OS9/SEL1L/ABCB8	7
TCA Cycle (aka Krebs or citric acid cycle):Wikipathways	TCA Cycle (aka Krebs or citric acid cycle):Wikipathways	4/357	17/12994	0.00100398	0.00100398	0.0118579	ACO2/FH/SDHB/SUCLG1	4
Zinc transporters:Reactome	Zinc transporters:Reactome	4/357	17/12994	0.00100398	0.00100398	0.0118579	SLC30A5/SLC39A7/SLC39A8/SLC30A7	4
The oncogenic action of L-2-hydroxyglutarate in Hydroxygluaricaciduria:SMPDB	The oncogenic action of L-2-hydroxyglutarate in Hydroxygluaricaciduria:SMPDB	5/357	29/12994	0.0010496	0.0010496	0.0122926	ACO2/FH/MPC1/SDHB/SUCLG1	5
The oncogenic action of D-2-hydroxyglutarate in Hydroxygluaricaciduria:SMPDB	The oncogenic action of D-2-hydroxyglutarate in Hydroxygluaricaciduria:SMPDB	5/357	30/12994	0.00123151	0.00123151	0.0143028	ACO2/FH/MPC1/SDHB/SUCLG1	5
er associated degradation (erad) pathway:BioCarta	er associated degradation (erad) pathway:BioCarta	4/357	18/12994	0.00126309	0.00126309	0.0145484	UGGT1/SEC61A1/GANAB/EDEM1	4
The oncogenic action of Fumarate:SMPDB	The oncogenic action of Fumarate:SMPDB	5/357	31/12994	0.00143571	0.00143571	0.0162677	ACO2/FH/MPC1/SDHB/SUCLG1	5
The oncogenic action of Succinate:SMPDB	The oncogenic action of Succinate:SMPDB	5/357	31/12994	0.00143571	0.00143571	0.0162677	ACO2/FH/MPC1/SDHB/SUCLG1	5
TCA cycle:HumanCyc	TCA cycle:HumanCyc	4/357	19/12994	0.00156557	0.00156557	0.0175961	ACO2/FH/SDHB/SUCLG1	4
Influenza Infection:Reactome	Influenza Infection:Reactome	7/357	63/12994	0.00164307	0.00164307	0.0183193	CANX/CALR/CLTC/POLR2L/POLR2K/RANBP2/KPNA1	7
Citrate cycle:INOH	Citrate cycle:INOH	5/357	32/12994	0.00166379	0.00166379	0.0184031	ACO2/FH/ACAT1/SDHB/SUCLG1	5
Selenium Micronutrient Network:Wikipathways	Selenium Micronutrient Network:Wikipathways	8/357	83/12994	0.0019699	0.0019699	0.0216174	SELENOK/PRDX2/PRDX4/SELENOF/SELENOT/SELENOS/PRDX5/SCARB1	8
miR-targeted genes in lymphocytes - TarBase:Wikipathways	miR-targeted genes in lymphocytes - TarBase:Wikipathways	25/357	489/12994	0.00215779	0.00215779	0.0234677	TMED2/ARF4/SPCS3/TMED7/PPIB/MAGT1/SERP1/GFPT1/TRAM1/ARCN1/SEC24A/TMED10/ATP2A2/UBE2J1/SRPRB/UAP1/GNPNAT1/GFM1/FNDC3B/ARFIP2/POLD2/YIF1B/TMED3/SLC25A22/BET1	25
miR-targeted genes in epithelium - TarBase:Wikipathways	miR-targeted genes in epithelium - TarBase:Wikipathways	19/357	333/12994	0.00217218	0.00217218	0.0234677	TMED2/ARF4/TMED7/PPIB/MAGT1/SERP1/GFPT1/TRAM1/ARCN1/TMED10/ATP2A2/UBE2J1/GFM1/FNDC3B/ARFIP2/POLD2/YIF1B/TMED3/SLC25A22	19
SNARE interactions in vesicular transport - Homo sapiens (human):KEGG	SNARE interactions in vesicular transport - Homo sapiens (human):KEGG	5/357	34/12994	0.0021981	0.0021981	0.023565	GOSR2/YKT6/STX5/SEC22B/BET1	5
Regulation of Insulin-like Growth Factor (IGF) transport and uptake by Insulin-like Growth Factor Binding Proteins (IGFBPs):Reactome	Regulation of Insulin-like Growth Factor (IGF) transport and uptake by Insulin-like Growth Factor Binding Proteins (IGFBPs):Reactome	10/357	126/12994	0.00247492	0.00247492	0.0263302	DNAJC3/PDIA6/P4HB/CALU/HSP90B1/CKAP4/WFS1/MIA3/MBTPS1/FUCA2	10
Citric acid cycle (TCA cycle):Reactome	Citric acid cycle (TCA cycle):Reactome	4/357	22/12994	0.00276874	0.00276874	0.0290132	ACO2/FH/SDHB/SUCLG1	4
Terpenoid backbone biosynthesis - Homo sapiens (human):KEGG	Terpenoid backbone biosynthesis - Homo sapiens (human):KEGG	4/357	22/12994	0.00276874	0.00276874	0.0290132	NUS1/ACAT1/DHDDS/PDSS2	4
SLC-mediated transmembrane transport:Reactome	SLC-mediated transmembrane transport:Reactome	15/357	244/12994	0.00308722	0.00308722	0.032109	SLC30A5/SLC39A7/SLC39A8/SLC31A1/SLC33A1/SLC38A5/CTNS/SLC35C1/SLC2A10/SLC25A22/SLC30A7/CALM1/SLC50A1/SLC7A11/SLC1A2	15
Peptide hormone metabolism:Reactome	Peptide hormone metabolism:Reactome	6/357	53/12994	0.0031872	0.0031872	0.0329033	SPCS3/SPCS2/SEC11C/SLC30A5/SPCS1/SLC30A7	6
Arginine Proline metabolism:INOH	Arginine Proline metabolism:INOH	6/357	55/12994	0.00384455	0.00384455	0.0391101	SRM/EPRS/FH/PYCR1/SDHB/GCLC	6
Legionellosis - Homo sapiens (human):KEGG	Legionellosis - Homo sapiens (human):KEGG	6/357	55/12994	0.00384455	0.00384455	0.0391101	RAB1A/ARF1/VCP/SAR1B/SEC22B/SAR1A	6
Phosphatidylinositol phosphate metabolism:EHMN	Phosphatidylinositol phosphate metabolism:EHMN	8/357	93/12994	0.00401674	0.00401674	0.0405657	COPG1/COPE/ARCN1/COPA/COPB1/COPB2/NUP62CL/RANBP2	8
Signaling by Hedgehog:Reactome	Signaling by Hedgehog:Reactome	7/357	81/12994	0.00679157	0.00679157	0.0680958	ERLEC1/P4HB/VCP/DERL2/SYVN1/OS9/SEL1L	7
Warburg Effect:SMPDB	Warburg Effect:SMPDB	5/357	45/12994	0.00754933	0.00754933	0.0751527	ACO2/FH/MPC1/SDHB/SUCLG1	5
Urea cycle and metabolism of arginine, proline, glutamate, aspartate and asparagine:EHMN	Urea cycle and metabolism of arginine, proline, glutamate, aspartate and asparagine:EHMN	8/357	105/12994	0.00829398	0.00829398	0.08198	P4HB/SLC38A5/PYCR1/ALDH18A1/GCLC/NUP62CL/RANBP2/MGST2	8
Mitochondrial protein import:Reactome	Mitochondrial protein import:Reactome	6/357	65/12994	0.00871983	0.00871983	0.0839155	ACO2/TIMM17A/NDUFB8/COX17/TIMM10B/CHCHD10	6
Citrate cycle (TCA cycle) - Homo sapiens (human):KEGG	Citrate cycle (TCA cycle) - Homo sapiens (human):KEGG	4/357	30/12994	0.00873064	0.00873064	0.0839155	ACO2/FH/SDHB/SUCLG1	4
Fructose Mannose metabolism:INOH	Fructose Mannose metabolism:INOH	4/357	30/12994	0.00873064	0.00873064	0.0839155	GMPPB/GFPT1/GMPPA/MPI	4
TCA cycle:EHMN	TCA cycle:EHMN	4/357	30/12994	0.00873064	0.00873064	0.0839155	ACO2/FH/SDHB/SUCLG1	4
Transcription of E2F targets under negative control by DREAM complex:Reactome	Transcription of E2F targets under negative control by DREAM complex:Reactome	3/357	16/12994	0.00882639	0.00882639	0.0842548	RBBP4/CDC6/CDC25A	3
superpathway of conversion of glucose to acetyl CoA and entry into the TCA cycle:HumanCyc	superpathway of conversion of glucose to acetyl CoA and entry into the TCA cycle:HumanCyc	5/357	47/12994	0.00906626	0.00906626	0.0859558	ACO2/FH/SDHB/BPGM/SUCLG1	5
Androgen and estrogen biosynthesis and metabolism:EHMN	Androgen and estrogen biosynthesis and metabolism:EHMN	7/357	87/12994	0.00993307	0.00993307	0.0935376	COPG1/COPE/ARCN1/COPA/COPB1/COPB2/MGST2	7
Antigen processing-Cross presentation:Reactome	Antigen processing-Cross presentation:Reactome	5/357	49/12994	0.0107813	0.0107813	0.100844	SEC61A1/SEC61B/CALR/SEC61G/SEC22B	5
Metformin Pathway, Pharmacodynamic:PharmGKB	Metformin Pathway, Pharmacodynamic:PharmGKB	4/357	32/12994	0.0109753	0.0109753	0.101974	NDUFS6/NDUFAB1/NDUFA1/NDUFS1	4
Plasma lipoprotein assembly, remodeling, and clearance:Reactome	Plasma lipoprotein assembly, remodeling, and clearance:Reactome	6/357	69/12994	0.011556	0.011556	0.106659	P4HB/HDLBP/SAR1B/CLTC/MBTPS1/SCARB1	6
Deregulated CDK5 triggers multiple neurodegenerative pathways in Alzheimer,s disease models:Reactome	Deregulated CDK5 triggers multiple neurodegenerative pathways in Alzheimer,s disease models:Reactome	3/357	18/12994	0.0123505	0.0123505	0.111771	PRDX2/GOLGA2/CDC25A	3
Neurodegenerative Diseases:Reactome	Neurodegenerative Diseases:Reactome	3/357	18/12994	0.0123505	0.0123505	0.111771	PRDX2/GOLGA2/CDC25A	3
RNA Polymerase III Chain Elongation:Reactome	RNA Polymerase III Chain Elongation:Reactome	3/357	18/12994	0.0123505	0.0123505	0.111771	POLR2L/POLR3B/POLR2K	3
Glycerophospholipid metabolism:EHMN	Glycerophospholipid metabolism:EHMN	9/357	136/12994	0.0127335	0.0127335	0.114493	COPG1/COPE/ARCN1/COPA/COPB1/SLC38A5/COPB2/NUP62CL/RANBP2	9
Interleukin-12 family signaling:Reactome	Interleukin-12 family signaling:Reactome	3/357	19/12994	0.0143727	0.0143727	0.128404	P4HB/CANX/IL12RB2	3
Lysosome Vesicle Biogenesis:Reactome	Lysosome Vesicle Biogenesis:Reactome	4/357	35/12994	0.0149879	0.0149879	0.133047	TXNDC5/ARF1/CLTC/BLOC1S1	4
Pyruvate metabolism and Citric Acid (TCA) cycle:Reactome	Pyruvate metabolism and Citric Acid (TCA) cycle:Reactome	5/357	54/12994	0.0160077	0.0160077	0.1412	ACO2/FH/MPC1/SDHB/SUCLG1	5
Chondroitin sulfate biosynthesis:Reactome	Chondroitin sulfate biosynthesis:Reactome	3/357	20/12994	0.0165711	0.0165711	0.144343	CHPF/CHPF2/CSPG5	3
Urea cycle and metabolism of amino groups:Wikipathways	Urea cycle and metabolism of amino groups:Wikipathways	3/357	20/12994	0.0165711	0.0165711	0.144343	SRM/PYCR1/ALDH18A1	3
tRNA charging:HumanCyc	tRNA charging:HumanCyc	4/357	38/12994	0.0198205	0.0198205	0.171575	EPRS/WARS/LARS/CARS2	4
Other types of O-glycan biosynthesis - Homo sapiens (human):KEGG	Other types of O-glycan biosynthesis - Homo sapiens (human):KEGG	3/357	22/12994	0.0215017	0.0215017	0.184978	B4GALT2/PLOD3/B3GLCT	3
RNA Polymerase III Transcription Termination:Reactome	RNA Polymerase III Transcription Termination:Reactome	3/357	23/12994	0.0242349	0.0242349	0.207214	POLR2L/POLR3B/POLR2K	3
Binding and Uptake of Ligands by Scavenger Receptors:Reactome	Binding and Uptake of Ligands by Scavenger Receptors:Reactome	4/357	41/12994	0.0255136	0.0255136	0.216816	HYOU1/CALR/HSP90B1/SCARB1	4
miR-targeted genes in leukocytes - TarBase:Wikipathways	miR-targeted genes in leukocytes - TarBase:Wikipathways	9/357	154/12994	0.02635	0.02635	0.222567	ARF4/PPIB/TRAM1/ARCN1/SEC24A/TMED10/ATP2A2/TMED3/SLC7A11	9
Cytosolic tRNA aminoacylation:Reactome	Cytosolic tRNA aminoacylation:Reactome	3/357	24/12994	0.0271468	0.0271468	0.226551	EPRS/WARS/LARS	3
Miscellaneous transport and binding events:Reactome	Miscellaneous transport and binding events:Reactome	3/357	24/12994	0.0271468	0.0271468	0.226551	MAGT1/CTNS/MRS2	3
Metabolic reprogramming in colon cancer:Wikipathways	Metabolic reprogramming in colon cancer:Wikipathways	4/357	42/12994	0.0276077	0.0276077	0.227671	ACO2/FH/PYCR1/SDHB	4
tRNA Aminoacylation:Reactome	tRNA Aminoacylation:Reactome	4/357	42/12994	0.0276077	0.0276077	0.227671	EPRS/WARS/LARS/CARS2	4
Formation of RNA Pol II elongation complex:Reactome	Formation of RNA Pol II elongation complex:Reactome	5/357	63/12994	0.0291862	0.0291862	0.229226	POLR2L/EAF2/ELOB/POLR2K/WDR61	5
RNA Polymerase II Transcription Elongation:Reactome	RNA Polymerase II Transcription Elongation:Reactome	5/357	63/12994	0.0291862	0.0291862	0.229226	POLR2L/EAF2/ELOB/POLR2K/WDR61	5
Synaptic vesicle cycle - Homo sapiens (human):KEGG	Synaptic vesicle cycle - Homo sapiens (human):KEGG	5/357	63/12994	0.0291862	0.0291862	0.229226	CLTC/ATP6V0B/RIMS1/NSF/CPLX3	5
Tyrosine metabolism:EHMN	Tyrosine metabolism:EHMN	7/357	108/12994	0.0292487	0.0292487	0.229226	COPG1/COPE/ARCN1/COPA/HSD17B4/COPB1/COPB2	7
Chylomicron assembly:Reactome	Chylomicron assembly:Reactome	2/357	10/12994	0.0292765	0.0292765	0.229226	P4HB/SAR1B	2
dolichyl-diphosphooligosaccharide biosynthesis:HumanCyc	dolichyl-diphosphooligosaccharide biosynthesis:HumanCyc	2/357	10/12994	0.0292765	0.0292765	0.229226	ALG1/DPAGT1	2
Insulin processing:Reactome	Insulin processing:Reactome	2/357	10/12994	0.0292765	0.0292765	0.229226	SLC30A5/SLC30A7	2
Interleukin-12 signaling:Reactome	Interleukin-12 signaling:Reactome	2/357	10/12994	0.0292765	0.0292765	0.229226	P4HB/IL12RB2	2
Zinc influx into cells by the SLC39 gene family:Reactome	Zinc influx into cells by the SLC39 gene family:Reactome	2/357	10/12994	0.0292765	0.0292765	0.229226	SLC39A7/SLC39A8	2
G0 and Early G1:Reactome	G0 and Early G1:Reactome	3/357	25/12994	0.0302367	0.0302367	0.235421	RBBP4/CDC6/CDC25A	3
TSH:NetPath	TSH:NetPath	3/357	26/12994	0.0335035	0.0335035	0.259408	CANX/CALR/HSPA5	3
3-oxo-10R-octadecatrienoate beta-oxidation:EHMN	3-oxo-10R-octadecatrienoate beta-oxidation:EHMN	2/357	11/12994	0.0351425	0.0351425	0.267637	HSD17B4/SLC33A1	2
Heme biosynthesis:Reactome	Heme biosynthesis:Reactome	2/357	11/12994	0.0351425	0.0351425	0.267637	HMBS/FECH	2
SeMet incorporation into proteins:Reactome	SeMet incorporation into proteins:Reactome	2/357	11/12994	0.0351425	0.0351425	0.267637	EPRS/LARS	2
Glutamate Glutamine metabolism:INOH	Glutamate Glutamine metabolism:INOH	3/357	27/12994	0.0369461	0.0369461	0.278331	EPRS/GCLC/GPT	3
RNA Polymerase III Transcription Initiation From Type 2 Promoter:Reactome	RNA Polymerase III Transcription Initiation From Type 2 Promoter:Reactome	3/357	27/12994	0.0369461	0.0369461	0.278331	POLR2L/POLR3B/POLR2K	3
RNA Polymerase III Transcription Initiation From Type 1 Promoter:Reactome	RNA Polymerase III Transcription Initiation From Type 1 Promoter:Reactome	3/357	28/12994	0.0405625	0.0405625	0.302306	POLR2L/POLR3B/POLR2K	3
RNA Polymerase III Transcription Initiation From Type 3 Promoter:Reactome	RNA Polymerase III Transcription Initiation From Type 3 Promoter:Reactome	3/357	28/12994	0.0405625	0.0405625	0.302306	POLR2L/POLR3B/POLR2K	3
Reduction of cytosolic Ca++ levels:Reactome	Reduction of cytosolic Ca++ levels:Reactome	2/357	12/12994	0.0414187	0.0414187	0.307046	ATP2A2/CALM1	2
NRF2 pathway:Wikipathways	NRF2 pathway:Wikipathways	8/357	142/12994	0.042193	0.042193	0.310145	SLC39A7/SLC39A9/SLC39A8/SLC39A11/SLC2A10/GCLC/SLC7A11/MGST2	8
RNA Polymerase I Transcription Initiation:Reactome	RNA Polymerase I Transcription Initiation:Reactome	4/357	48/12994	0.0422819	0.0422819	0.310145	POLR2L/RBBP4/POLR2K/RBBP7	4
Galactose metabolism:INOH	Galactose metabolism:INOH	2/357	13/12994	0.0480782	0.0480782	0.348844	GALK2/B4GALT2	2
hemoglobins chaperone:BioCarta	hemoglobins chaperone:BioCarta	2/357	13/12994	0.0480782	0.0480782	0.348844	HMBS/FECH	2
Glyoxylate and dicarboxylate metabolism - Homo sapiens (human):KEGG	Glyoxylate and dicarboxylate metabolism - Homo sapiens (human):KEGG	3/357	30/12994	0.0483086	0.0483086	0.348844	ACO2/ACAT1/GCSH	3
Synaptic Vesicle Pathway:Wikipathways	Synaptic Vesicle Pathway:Wikipathways	4/357	51/12994	0.0509856	0.0509856	0.366277	CLTC/RIMS1/NSF/CPLX3	4
RNA polymerase - Homo sapiens (human):KEGG	RNA polymerase - Homo sapiens (human):KEGG	3/357	31/12994	0.0524333	0.0524333	0.374746	POLR2L/POLR3B/POLR2K	3
Amino acid and oligopeptide SLC transporters:Reactome	Amino acid and oligopeptide SLC transporters:Reactome	4/357	52/12994	0.0540886	0.0540886	0.378254	SLC38A5/SLC25A22/SLC7A11/SLC1A2	4
fig-met-1-last-solution:Wikipathways	fig-met-1-last-solution:Wikipathways	2/357	14/12994	0.0550954	0.0550954	0.378254	ACO2/FH	2
Malonic Aciduria:SMPDB	Malonic Aciduria:SMPDB	2/357	14/12994	0.0550954	0.0550954	0.378254	ACAT1/HIBCH	2
Malonyl-coa decarboxylase deficiency:SMPDB	Malonyl-coa decarboxylase deficiency:SMPDB	2/357	14/12994	0.0550954	0.0550954	0.378254	ACAT1/HIBCH	2
Methylmalonic Aciduria Due to Cobalamin-Related Disorders:SMPDB	Methylmalonic Aciduria Due to Cobalamin-Related Disorders:SMPDB	2/357	14/12994	0.0550954	0.0550954	0.378254	ACAT1/HIBCH	2
Mismatch repair (MMR) directed by MSH2:MSH3 (MutSbeta):Reactome	Mismatch repair (MMR) directed by MSH2:MSH3 (MutSbeta):Reactome	2/357	14/12994	0.0550954	0.0550954	0.378254	MLH1/POLD2	2
Mismatch repair (MMR) directed by MSH2:MSH6 (MutSalpha):Reactome	Mismatch repair (MMR) directed by MSH2:MSH6 (MutSalpha):Reactome	2/357	14/12994	0.0550954	0.0550954	0.378254	MLH1/POLD2	2
Propanoate Metabolism:SMPDB	Propanoate Metabolism:SMPDB	2/357	14/12994	0.0550954	0.0550954	0.378254	ACAT1/HIBCH	2
Autophagy - other - Homo sapiens (human):KEGG	Autophagy - other - Homo sapiens (human):KEGG	3/357	32/12994	0.056722	0.056722	0.384054	ATG4A/ATG13/WIPI1	3
Propanoate metabolism - Homo sapiens (human):KEGG	Propanoate metabolism - Homo sapiens (human):KEGG	3/357	32/12994	0.056722	0.056722	0.384054	ACAT1/HIBCH/SUCLG1	3
Phagosome - Homo sapiens (human):KEGG	Phagosome - Homo sapiens (human):KEGG	8/357	151/12994	0.056767	0.056767	0.384054	SEC61A1/SEC61B/CANX/CALR/SEC61G/SEC22B/ATP6V0B/SCARB1	8
Base excision repair - Homo sapiens (human):KEGG	Base excision repair - Homo sapiens (human):KEGG	3/357	33/12994	0.0611717	0.0611717	0.395589	PARP1/POLD2/NTHL1	3
Fructose and mannose metabolism - Homo sapiens (human):KEGG	Fructose and mannose metabolism - Homo sapiens (human):KEGG	3/357	33/12994	0.0611717	0.0611717	0.395589	GMPPB/GMPPA/MPI	3
Plasma lipoprotein clearance:Reactome	Plasma lipoprotein clearance:Reactome	3/357	33/12994	0.0611717	0.0611717	0.395589	HDLBP/CLTC/SCARB1	3
Prion disease pathway:Wikipathways	Prion disease pathway:Wikipathways	3/357	33/12994	0.0611717	0.0611717	0.395589	PDIA3/HSPA5/HSP90B1	3
Tyrosine metabolism:INOH	Tyrosine metabolism:INOH	3/357	33/12994	0.0611717	0.0611717	0.395589	FH/SDHB/DBH	3
Acute Intermittent Porphyria:SMPDB	Acute Intermittent Porphyria:SMPDB	2/357	15/12994	0.0624457	0.0624457	0.395589	HMBS/FECH	2
Congenital Erythropoietic Porphyria (CEP) or Gunther Disease:SMPDB	Congenital Erythropoietic Porphyria (CEP) or Gunther Disease:SMPDB	2/357	15/12994	0.0624457	0.0624457	0.395589	HMBS/FECH	2
Glycosphingolipid biosynthesis - ganglio series - Homo sapiens (human):KEGG	Glycosphingolipid biosynthesis - ganglio series - Homo sapiens (human):KEGG	2/357	15/12994	0.0624457	0.0624457	0.395589	ST6GALNAC4/SLC33A1	2
Hereditary Coproporphyria (HCP):SMPDB	Hereditary Coproporphyria (HCP):SMPDB	2/357	15/12994	0.0624457	0.0624457	0.395589	HMBS/FECH	2
Mismatch Repair:Reactome	Mismatch Repair:Reactome	2/357	15/12994	0.0624457	0.0624457	0.395589	MLH1/POLD2	2
Phytochemical activity on NRF2 transcriptional activation:Wikipathways	Phytochemical activity on NRF2 transcriptional activation:Wikipathways	2/357	15/12994	0.0624457	0.0624457	0.395589	GCLC/SLC7A11	2
Porphyria Variegata (PV):SMPDB	Porphyria Variegata (PV):SMPDB	2/357	15/12994	0.0624457	0.0624457	0.395589	HMBS/FECH	2
Porphyrin Metabolism:SMPDB	Porphyrin Metabolism:SMPDB	2/357	15/12994	0.0624457	0.0624457	0.395589	HMBS/FECH	2
the prc2 complex sets long-term gene silencing through modification of histone tails:BioCarta	the prc2 complex sets long-term gene silencing through modification of histone tails:BioCarta	2/357	15/12994	0.0624457	0.0624457	0.395589	RBBP4/RBBP7	2
Cardiac muscle contraction - Homo sapiens (human):KEGG	Cardiac muscle contraction - Homo sapiens (human):KEGG	5/357	78/12994	0.0632298	0.0632298	0.398744	ATP2A2/UQCRQ/UQCR11/COX8A/COX7A1	5
Glutathione metabolism - Homo sapiens (human):KEGG	Glutathione metabolism - Homo sapiens (human):KEGG	4/357	56/12994	0.0674957	0.0674957	0.423728	SRM/TXNDC12/GCLC/MGST2	4
Transport of inorganic cations/anions and amino acids/oligopeptides:Reactome	Transport of inorganic cations/anions and amino acids/oligopeptides:Reactome	6/357	105/12994	0.0692131	0.0692131	0.430419	SLC38A5/CTNS/SLC25A22/CALM1/SLC7A11/SLC1A2	6
Glycogen breakdown (glycogenolysis):Reactome	Glycogen breakdown (glycogenolysis):Reactome	2/357	16/12994	0.0701056	0.0701056	0.430419	PHKB/CALM1	2
Interactome of polycomb repressive complex 2 (PRC2):Wikipathways	Interactome of polycomb repressive complex 2 (PRC2):Wikipathways	2/357	16/12994	0.0701056	0.0701056	0.430419	RBBP4/RBBP7	2
Phytanic acid peroxisomal oxidation:EHMN	Phytanic acid peroxisomal oxidation:EHMN	2/357	16/12994	0.0701056	0.0701056	0.430419	HSD17B4/HACL1	2
Polo-like kinase mediated events:Reactome	Polo-like kinase mediated events:Reactome	2/357	16/12994	0.0701056	0.0701056	0.430419	RBBP4/CDC25A	2
Amino acid synthesis and interconversion (transamination):Reactome	Amino acid synthesis and interconversion (transamination):Reactome	3/357	35/12994	0.0705409	0.0705409	0.431192	PYCR1/ALDH18A1/GPT	3
Busulfan Pathway, Pharmacodynamics:PharmGKB	Busulfan Pathway, Pharmacodynamics:PharmGKB	3/357	36/12994	0.0754532	0.0754532	0.451322	MLH1/XIAP/MGST2	3
Detoxification of Reactive Oxygen Species:Reactome	Detoxification of Reactive Oxygen Species:Reactome	3/357	36/12994	0.0754532	0.0754532	0.451322	P4HB/PRDX2/PRDX5	3
Pausing and recovery of Tat-mediated HIV elongation:Reactome	Pausing and recovery of Tat-mediated HIV elongation:Reactome	3/357	36/12994	0.0754532	0.0754532	0.451322	POLR2L/ELOB/POLR2K	3
RNA Polymerase III Transcription Initiation:Reactome	RNA Polymerase III Transcription Initiation:Reactome	3/357	36/12994	0.0754532	0.0754532	0.451322	POLR2L/POLR3B/POLR2K	3
Tat-mediated HIV elongation arrest and recovery:Reactome	Tat-mediated HIV elongation arrest and recovery:Reactome	3/357	36/12994	0.0754532	0.0754532	0.451322	POLR2L/ELOB/POLR2K	3
Activation of E2F1 target genes at G1/S:Reactome	Activation of E2F1 target genes at G1/S:Reactome	2/357	17/12994	0.0780527	0.0780527	0.460936	CDC6/CDC25A	2
dermatan sulfate biosynthesis:HumanCyc	dermatan sulfate biosynthesis:HumanCyc	2/357	17/12994	0.0780527	0.0780527	0.460936	CHPF/CHPF2	2
G1/S-Specific Transcription:Reactome	G1/S-Specific Transcription:Reactome	2/357	17/12994	0.0780527	0.0780527	0.460936	CDC6/CDC25A	2
Base Excision Repair:Reactome	Base Excision Repair:Reactome	3/357	37/12994	0.0805124	0.0805124	0.471466	PARP1/POLD2/NTHL1	3
Resolution of Abasic Sites (AP sites):Reactome	Resolution of Abasic Sites (AP sites):Reactome	3/357	37/12994	0.0805124	0.0805124	0.471466	PARP1/POLD2/NTHL1	3
HIV elongation arrest and recovery:Reactome	HIV elongation arrest and recovery:Reactome	3/357	38/12994	0.0857145	0.0857145	0.489075	POLR2L/ELOB/POLR2K	3
Pausing and recovery of HIV elongation:Reactome	Pausing and recovery of HIV elongation:Reactome	3/357	38/12994	0.0857145	0.0857145	0.489075	POLR2L/ELOB/POLR2K	3
Selenium Metabolism and Selenoproteins:Wikipathways	Selenium Metabolism and Selenoproteins:Wikipathways	3/357	38/12994	0.0857145	0.0857145	0.489075	SELENOK/SELENOT/SELENOS	3
Fructose and Mannose Degradation:SMPDB	Fructose and Mannose Degradation:SMPDB	2/357	18/12994	0.0862655	0.0862655	0.489075	GMPPB/MPI	2
Fructose intolerance, hereditary:SMPDB	Fructose intolerance, hereditary:SMPDB	2/357	18/12994	0.0862655	0.0862655	0.489075	GMPPB/MPI	2
Fructosuria:SMPDB	Fructosuria:SMPDB	2/357	18/12994	0.0862655	0.0862655	0.489075	GMPPB/MPI	2
Protein methylation:Reactome	Protein methylation:Reactome	2/357	18/12994	0.0862655	0.0862655	0.489075	VCP/CALM1	2
Infectious disease:Reactome	Infectious disease:Reactome	11/357	251/12994	0.0863269	0.0863269	0.489075	CANX/CALR/ARF1/CLTC/POLR2L/ELOB/POLR2K/LTF/CALM1/RANBP2/KPNA1	11
RNA Polymerase II Pre-transcription Events:Reactome	RNA Polymerase II Pre-transcription Events:Reactome	5/357	86/12994	0.0877875	0.0877875	0.493339	POLR2L/EAF2/ELOB/POLR2K/WDR61	5
Transport of bile salts and organic acids, metal ions and amine compounds:Reactome	Transport of bile salts and organic acids, metal ions and amine compounds:Reactome	5/357	86/12994	0.0877875	0.0877875	0.493339	SLC30A5/SLC39A7/SLC39A8/SLC31A1/SLC30A7	5
Hypoxic and oxygen homeostasis regulation of HIF-1-alpha:PID	Hypoxic and oxygen homeostasis regulation of HIF-1-alpha:PID	2/357	19/12994	0.0947234	0.0947234	0.517704	OS9/ELOB	2
Metabolism of cofactors:Reactome	Metabolism of cofactors:Reactome	2/357	19/12994	0.0947234	0.0947234	0.517704	PDSS2/CALM1	2
Metabolism of porphyrins:Reactome	Metabolism of porphyrins:Reactome	2/357	19/12994	0.0947234	0.0947234	0.517704	HMBS/FECH	2
Nucleotide Metabolism:Wikipathways	Nucleotide Metabolism:Wikipathways	2/357	19/12994	0.0947234	0.0947234	0.517704	SRM/IMPDH1	2
Plasma lipoprotein assembly:Reactome	Plasma lipoprotein assembly:Reactome	2/357	19/12994	0.0947234	0.0947234	0.517704	P4HB/SAR1B	2
prion pathway:BioCarta	prion pathway:BioCarta	2/357	19/12994	0.0947234	0.0947234	0.517704	HSPA5/LAMA1	2
Scavenging by Class A Receptors:Reactome	Scavenging by Class A Receptors:Reactome	2/357	19/12994	0.0947234	0.0947234	0.517704	CALR/HSP90B1	2
Ferroptosis - Homo sapiens (human):KEGG	Ferroptosis - Homo sapiens (human):KEGG	3/357	40/12994	0.0965316	0.0965316	0.521452	SLC39A8/GCLC/SLC7A11	3
Ferroptosis:Wikipathways	Ferroptosis:Wikipathways	3/357	40/12994	0.0965316	0.0965316	0.521452	SLC39A8/GCLC/SLC7A11	3
Glycine, serine and threonine metabolism - Homo sapiens (human):KEGG	Glycine, serine and threonine metabolism - Homo sapiens (human):KEGG	3/357	40/12994	0.0965316	0.0965316	0.521452	GCSH/SARDH/BPGM	3
Peroxisomal protein import:Reactome	Peroxisomal protein import:Reactome	4/357	64/12994	0.0989002	0.0989002	0.530137	IDE/HSD17B4/HACL1/LONP2	4
Proteasome Degradation:Wikipathways	Proteasome Degradation:Wikipathways	4/357	64/12994	0.0989002	0.0989002	0.530137	RPN2/RPN1/PSMB10/PSMD10	4
Mitotic Prophase:Reactome	Mitotic Prophase:Reactome	7/357	143/12994	0.0993225	0.0993225	0.530361	RAB1A/GORASP2/USO1/RAB2A/GOLGA2/RANBP2/NCAPD3	7
RNA Polymerase III Abortive And Retractive Initiation:Reactome	RNA Polymerase III Abortive And Retractive Initiation:Reactome	3/357	41/12994	0.102138	0.102138	0.541249	POLR2L/POLR3B/POLR2K	3
RNA Polymerase III Transcription:Reactome	RNA Polymerase III Transcription:Reactome	3/357	41/12994	0.102138	0.102138	0.541249	POLR2L/POLR3B/POLR2K	3
Glycosaminoglycan biosynthesis - chondroitin sulfate / dermatan sulfate - Homo sapiens (human):KEGG	Glycosaminoglycan biosynthesis - chondroitin sulfate / dermatan sulfate - Homo sapiens (human):KEGG	2/357	20/12994	0.103407	0.103407	0.541792	CHPF/CHPF2	2
Mitochondrial Electron Transport Chain:SMPDB	Mitochondrial Electron Transport Chain:SMPDB	2/357	20/12994	0.103407	0.103407	0.541792	NDUFA1/SDHB	2
Mitotic G1-G1-S phases:Wikipathways	Mitotic G1-G1-S phases:Wikipathways	2/357	20/12994	0.103407	0.103407	0.541792	CDC6/CDC25A	2
Aminoacyl-tRNA biosynthesis - Homo sapiens (human):KEGG	Aminoacyl-tRNA biosynthesis - Homo sapiens (human):KEGG	4/357	66/12994	0.107651	0.107651	0.55888	EPRS/WARS/LARS/CARS2	4
Porphyrin and chlorophyll metabolism - Homo sapiens (human):KEGG	Porphyrin and chlorophyll metabolism - Homo sapiens (human):KEGG	3/357	42/12994	0.107871	0.107871	0.55888	EPRS/HMBS/FECH	3
Viral Messenger RNA Synthesis:Reactome	Viral Messenger RNA Synthesis:Reactome	3/357	42/12994	0.107871	0.107871	0.55888	POLR2L/POLR2K/RANBP2	3
TP53 Regulates Transcription of DNA Repair Genes:Reactome	TP53 Regulates Transcription of DNA Repair Genes:Reactome	4/357	67/12994	0.112153	0.112153	0.571194	POLR2L/ELOB/POLR2K/MLH1	4
Cellular hexose transport:Reactome	Cellular hexose transport:Reactome	2/357	21/12994	0.112298	0.112298	0.571194	SLC2A10/SLC50A1	2
chondroitin sulfate biosynthesis:HumanCyc	chondroitin sulfate biosynthesis:HumanCyc	2/357	21/12994	0.112298	0.112298	0.571194	CHPF/CHPF2	2
Methionine De Novo and Salvage Pathway:Wikipathways	Methionine De Novo and Salvage Pathway:Wikipathways	2/357	21/12994	0.112298	0.112298	0.571194	SRM/ENOPH1	2
VxPx cargo-targeting to cilium:Reactome	VxPx cargo-targeting to cilium:Reactome	2/357	21/12994	0.112298	0.112298	0.571194	ARF4/GBF1	2
Vitamin E metabolism:EHMN	Vitamin E metabolism:EHMN	3/357	43/12994	0.113727	0.113727	0.57636	HSD17B4/NUP62CL/RANBP2	3
Collagen biosynthesis and modifying enzymes:Reactome	Collagen biosynthesis and modifying enzymes:Reactome	4/357	68/12994	0.116738	0.116738	0.589412	PPIB/P4HB/PLOD3/PLOD1	4
Influenza Viral RNA Transcription and Replication:Reactome	Influenza Viral RNA Transcription and Replication:Reactome	3/357	44/12994	0.1197	0.1197	0.589412	POLR2L/POLR2K/RANBP2	3
Fructose-1,6-diphosphatase deficiency:SMPDB	Fructose-1,6-diphosphatase deficiency:SMPDB	2/357	22/12994	0.121377	0.121377	0.589412	MPC1/BPGM	2
Gluconeogenesis:SMPDB	Gluconeogenesis:SMPDB	2/357	22/12994	0.121377	0.121377	0.589412	MPC1/BPGM	2
Glycogen metabolism:Reactome	Glycogen metabolism:Reactome	2/357	22/12994	0.121377	0.121377	0.589412	PHKB/CALM1	2
Glycogen Storage Disease Type 1A (GSD1A) or Von Gierke Disease:SMPDB	Glycogen Storage Disease Type 1A (GSD1A) or Von Gierke Disease:SMPDB	2/357	22/12994	0.121377	0.121377	0.589412	MPC1/BPGM	2
Glycogenosis, Type IA. Von gierke disease:SMPDB	Glycogenosis, Type IA. Von gierke disease:SMPDB	2/357	22/12994	0.121377	0.121377	0.589412	MPC1/BPGM	2
Glycogenosis, Type IB:SMPDB	Glycogenosis, Type IB:SMPDB	2/357	22/12994	0.121377	0.121377	0.589412	MPC1/BPGM	2
Glycogenosis, Type IC:SMPDB	Glycogenosis, Type IC:SMPDB	2/357	22/12994	0.121377	0.121377	0.589412	MPC1/BPGM	2
Phosphoenolpyruvate carboxykinase deficiency 1 (PEPCK1):SMPDB	Phosphoenolpyruvate carboxykinase deficiency 1 (PEPCK1):SMPDB	2/357	22/12994	0.121377	0.121377	0.589412	MPC1/BPGM	2
The effect of progerin on the involved genes in Hutchinson-Gilford Progeria Syndrome:Wikipathways	The effect of progerin on the involved genes in Hutchinson-Gilford Progeria Syndrome:Wikipathways	2/357	22/12994	0.121377	0.121377	0.589412	RBBP4/RBBP7	2
Triosephosphate isomerase:SMPDB	Triosephosphate isomerase:SMPDB	2/357	22/12994	0.121377	0.121377	0.589412	MPC1/BPGM	2
Abortive elongation of HIV-1 transcript in the absence of Tat:Reactome	Abortive elongation of HIV-1 transcript in the absence of Tat:Reactome	2/357	23/12994	0.130629	0.130629	0.621349	POLR2L/POLR2K	2
Branched-chain amino acid catabolism:Reactome	Branched-chain amino acid catabolism:Reactome	2/357	23/12994	0.130629	0.130629	0.621349	ACAT1/HIBCH	2
caspase cascade in apoptosis:BioCarta	caspase cascade in apoptosis:BioCarta	2/357	23/12994	0.130629	0.130629	0.621349	PARP1/XIAP	2
Mismatch repair - Homo sapiens (human):KEGG	Mismatch repair - Homo sapiens (human):KEGG	2/357	23/12994	0.130629	0.130629	0.621349	MLH1/POLD2	2
mTORC1-mediated signalling:Reactome	mTORC1-mediated signalling:Reactome	2/357	23/12994	0.130629	0.130629	0.621349	EIF4G1/EEF2K	2
NRF2-ARE regulation:Wikipathways	NRF2-ARE regulation:Wikipathways	2/357	23/12994	0.130629	0.130629	0.621349	GCLC/SLC7A11	2
Cellular response to heat stress:Reactome	Cellular response to heat stress:Reactome	5/357	99/12994	0.13662	0.13662	0.647635	HSPA5/VCP/HSPA13/RANBP2/FKBP4	5
Cysteine and methionine metabolism - Homo sapiens (human):KEGG	Cysteine and methionine metabolism - Homo sapiens (human):KEGG	3/357	47/12994	0.138281	0.138281	0.65273	SRM/ENOPH1/GCLC	3
Glutamate Neurotransmitter Release Cycle:Reactome	Glutamate Neurotransmitter Release Cycle:Reactome	2/357	24/12994	0.140036	0.140036	0.65273	RIMS1/SLC1A2	2
proteasome complex:BioCarta	proteasome complex:BioCarta	2/357	24/12994	0.140036	0.140036	0.65273	RPN2/RPN1	2
Resolution of AP sites via the multiple-nucleotide patch replacement pathway:Reactome	Resolution of AP sites via the multiple-nucleotide patch replacement pathway:Reactome	2/357	24/12994	0.140036	0.140036	0.65273	PARP1/POLD2	2
Vitamin digestion and absorption - Homo sapiens (human):KEGG	Vitamin digestion and absorption - Homo sapiens (human):KEGG	2/357	24/12994	0.140036	0.140036	0.65273	MMACHC/SCARB1	2
Metabolism of amino acids and derivatives:Reactome	Metabolism of amino acids and derivatives:Reactome	13/357	339/12994	0.142336	0.142336	0.658955	SRM/EPRS/NDUFAB1/PYCR1/ACAT1/ENOPH1/ALDH18A1/DBH/GCSH/SARDH/HIBCH/LARS/GPT	13
Platelet degranulation:Reactome	Platelet degranulation:Reactome	6/357	129/12994	0.144528	0.144528	0.658955	MANF/HSPA5/CALU/FAM3C/CALM1/LHFPL2	6
Formation of HIV-1 elongation complex containing HIV-1 Tat:Reactome	Formation of HIV-1 elongation complex containing HIV-1 Tat:Reactome	3/357	48/12994	0.144681	0.144681	0.658955	POLR2L/ELOB/POLR2K	3
Hedgehog signaling events mediated by Gli proteins:PID	Hedgehog signaling events mediated by Gli proteins:PID	3/357	48/12994	0.144681	0.144681	0.658955	RBBP4/RBBP7/FOXA2	3
HIV Transcription Elongation:Reactome	HIV Transcription Elongation:Reactome	3/357	48/12994	0.144681	0.144681	0.658955	POLR2L/ELOB/POLR2K	3
Nicotine Pathway (Dopaminergic Neuron), Pharmacodynamics:PharmGKB	Nicotine Pathway (Dopaminergic Neuron), Pharmacodynamics:PharmGKB	3/357	48/12994	0.144681	0.144681	0.658955	YKT6/STX5/SEC22B	3
Tat-mediated elongation of the HIV-1 transcript:Reactome	Tat-mediated elongation of the HIV-1 transcript:Reactome	3/357	48/12994	0.144681	0.144681	0.658955	POLR2L/ELOB/POLR2K	3
Thyroid hormone synthesis - Homo sapiens (human):KEGG	Thyroid hormone synthesis - Homo sapiens (human):KEGG	4/357	74/12994	0.145875	0.145875	0.662228	CANX/HSPA5/PDIA4/HSP90B1	4
Saturated fatty acids beta-oxidation:EHMN	Saturated fatty acids beta-oxidation:EHMN	2/357	25/12994	0.149584	0.149584	0.67686	HSD17B4/ACAT1	2
Arginine and proline metabolism - Homo sapiens (human):KEGG	Arginine and proline metabolism - Homo sapiens (human):KEGG	3/357	49/12994	0.151177	0.151177	0.681854	SRM/PYCR1/ALDH18A1	3
Chondroitin sulfate/dermatan sulfate metabolism:Reactome	Chondroitin sulfate/dermatan sulfate metabolism:Reactome	3/357	50/12994	0.157764	0.157764	0.704721	CHPF/CHPF2/CSPG5	3
Formation of HIV elongation complex in the absence of HIV Tat:Reactome	Formation of HIV elongation complex in the absence of HIV Tat:Reactome	3/357	50/12994	0.157764	0.157764	0.704721	POLR2L/ELOB/POLR2K	3
Translation Factors:Wikipathways	Translation Factors:Wikipathways	3/357	50/12994	0.157764	0.157764	0.704721	EIF4G1/EIF2B3/EEF2K	3
N-glycan antennae elongation in the medial/trans-Golgi:Reactome	N-glycan antennae elongation in the medial/trans-Golgi:Reactome	2/357	26/12994	0.159257	0.159257	0.706861	B4GALT2/MGAT2	2
Twelve loci associated with ADHD:Wikipathways	Twelve loci associated with ADHD:Wikipathways	2/357	26/12994	0.159257	0.159257	0.706861	B4GALT2/ATP6V0B	2
Antigen processing and presentation - Homo sapiens (human):KEGG	Antigen processing and presentation - Homo sapiens (human):KEGG	4/357	77/12994	0.161407	0.161407	0.714128	PDIA3/CANX/CALR/HSPA5	4
Response to elevated platelet cytosolic Ca2+:Reactome	Response to elevated platelet cytosolic Ca2+:Reactome	6/357	134/12994	0.163657	0.163657	0.721793	MANF/HSPA5/CALU/FAM3C/CALM1/LHFPL2	6
Cellular responses to external stimuli:Reactome	Cellular responses to external stimuli:Reactome	15/357	413/12994	0.165945	0.165945	0.729386	P4HB/HSPA5/VCP/PRDX2/HSPA13/ATG4A/ATG13/RBBP4/ELOB/WIPI1/PRDX5/RBBP7/RANBP2/FKBP4/UBN1	15
Glycine, serine, alanine and threonine metabolism:EHMN	Glycine, serine, alanine and threonine metabolism:EHMN	4/357	78/12994	0.166714	0.166714	0.729386	SLC38A5/SARDH/NUP62CL/RANBP2	4
FGFR2 alternative splicing:Reactome	FGFR2 alternative splicing:Reactome	2/357	27/12994	0.169042	0.169042	0.729386	POLR2L/POLR2K	2
RNA Pol II CTD phosphorylation and interaction with CE during HIV infection:Reactome	RNA Pol II CTD phosphorylation and interaction with CE during HIV infection:Reactome	2/357	27/12994	0.169042	0.169042	0.729386	POLR2L/POLR2K	2
RNA Pol II CTD phosphorylation and interaction with CE:Reactome	RNA Pol II CTD phosphorylation and interaction with CE:Reactome	2/357	27/12994	0.169042	0.169042	0.729386	POLR2L/POLR2K	2
thrombin signaling and protease-activated receptors:BioCarta	thrombin signaling and protease-activated receptors:BioCarta	2/357	27/12994	0.169042	0.169042	0.729386	GBF1/ARFGEF2	2
Vitamin D3 (cholecalciferol) metabolism:EHMN	Vitamin D3 (cholecalciferol) metabolism:EHMN	2/357	27/12994	0.169042	0.169042	0.729386	NUP62CL/RANBP2	2
Ubiquitin mediated proteolysis - Homo sapiens (human):KEGG	Ubiquitin mediated proteolysis - Homo sapiens (human):KEGG	6/357	137/12994	0.175629	0.175629	0.755466	UBE2J1/SYVN1/ELOB/UBE2O/XIAP/ANAPC13	6
Platelet calcium homeostasis:Reactome	Platelet calcium homeostasis:Reactome	2/357	28/12994	0.178925	0.178925	0.767278	ATP2A2/CALM1	2
Regulation of HSF1-mediated heat shock response:Reactome	Regulation of HSF1-mediated heat shock response:Reactome	4/357	81/12994	0.182995	0.182995	0.782322	HSPA5/HSPA13/RANBP2/FKBP4	4
mRNA Capping:Reactome	mRNA Capping:Reactome	2/357	29/12994	0.188894	0.188894	0.787729	POLR2L/POLR2K	2
Pentose phosphate pathway:EHMN	Pentose phosphate pathway:EHMN	2/357	29/12994	0.188894	0.188894	0.787729	NUP62CL/RANBP2	2
Peroxisomal lipid metabolism:Reactome	Peroxisomal lipid metabolism:Reactome	2/357	29/12994	0.188894	0.188894	0.787729	HSD17B4/HACL1	2
Copper homeostasis:Wikipathways	Copper homeostasis:Wikipathways	3/357	55/12994	0.191913	0.191913	0.787729	SLC31A1/COX17/XIAP	3
Peroxisome - Homo sapiens (human):KEGG	Peroxisome - Homo sapiens (human):KEGG	4/357	83/12994	0.194129	0.194129	0.787729	MPV17L2/HSD17B4/PRDX5/HACL1	4
2-Methyl-3-Hydroxybutryl CoA Dehydrogenase Deficiency:SMPDB	2-Methyl-3-Hydroxybutryl CoA Dehydrogenase Deficiency:SMPDB	2/357	30/12994	0.198936	0.198936	0.787729	ACAT1/HIBCH	2
3-Hydroxy-3-Methylglutaryl-CoA Lyase Deficiency:SMPDB	3-Hydroxy-3-Methylglutaryl-CoA Lyase Deficiency:SMPDB	2/357	30/12994	0.198936	0.198936	0.787729	ACAT1/HIBCH	2
3-hydroxyisobutyric acid dehydrogenase deficiency:SMPDB	3-hydroxyisobutyric acid dehydrogenase deficiency:SMPDB	2/357	30/12994	0.198936	0.198936	0.787729	ACAT1/HIBCH	2
3-hydroxyisobutyric aciduria:SMPDB	3-hydroxyisobutyric aciduria:SMPDB	2/357	30/12994	0.198936	0.198936	0.787729	ACAT1/HIBCH	2
3-Methylcrotonyl Coa Carboxylase Deficiency Type I:SMPDB	3-Methylcrotonyl Coa Carboxylase Deficiency Type I:SMPDB	2/357	30/12994	0.198936	0.198936	0.787729	ACAT1/HIBCH	2
3-Methylglutaconic Aciduria Type I:SMPDB	3-Methylglutaconic Aciduria Type I:SMPDB	2/357	30/12994	0.198936	0.198936	0.787729	ACAT1/HIBCH	2
3-Methylglutaconic Aciduria Type III:SMPDB	3-Methylglutaconic Aciduria Type III:SMPDB	2/357	30/12994	0.198936	0.198936	0.787729	ACAT1/HIBCH	2
3-Methylglutaconic Aciduria Type IV:SMPDB	3-Methylglutaconic Aciduria Type IV:SMPDB	2/357	30/12994	0.198936	0.198936	0.787729	ACAT1/HIBCH	2
Beta-Ketothiolase Deficiency:SMPDB	Beta-Ketothiolase Deficiency:SMPDB	2/357	30/12994	0.198936	0.198936	0.787729	ACAT1/HIBCH	2
Isobutyryl-coa dehydrogenase deficiency:SMPDB	Isobutyryl-coa dehydrogenase deficiency:SMPDB	2/357	30/12994	0.198936	0.198936	0.787729	ACAT1/HIBCH	2
Isovaleric acidemia:SMPDB	Isovaleric acidemia:SMPDB	2/357	30/12994	0.198936	0.198936	0.787729	ACAT1/HIBCH	2
Isovaleric Aciduria:SMPDB	Isovaleric Aciduria:SMPDB	2/357	30/12994	0.198936	0.198936	0.787729	ACAT1/HIBCH	2
Maple Syrup Urine Disease:SMPDB	Maple Syrup Urine Disease:SMPDB	2/357	30/12994	0.198936	0.198936	0.787729	ACAT1/HIBCH	2
Methylmalonate Semialdehyde Dehydrogenase Deficiency:SMPDB	Methylmalonate Semialdehyde Dehydrogenase Deficiency:SMPDB	2/357	30/12994	0.198936	0.198936	0.787729	ACAT1/HIBCH	2
Methylmalonic Aciduria:SMPDB	Methylmalonic Aciduria:SMPDB	2/357	30/12994	0.198936	0.198936	0.787729	ACAT1/HIBCH	2
Propionic Acidemia:SMPDB	Propionic Acidemia:SMPDB	2/357	30/12994	0.198936	0.198936	0.787729	ACAT1/HIBCH	2
Regulation of TP53 Activity through Acetylation:Reactome	Regulation of TP53 Activity through Acetylation:Reactome	2/357	30/12994	0.198936	0.198936	0.787729	RBBP4/RBBP7	2
RNA Polymerase I Promoter Escape:Reactome	RNA Polymerase I Promoter Escape:Reactome	2/357	30/12994	0.198936	0.198936	0.787729	POLR2L/POLR2K	2
Transport of Ribonucleoproteins into the Host Nucleus:Reactome	Transport of Ribonucleoproteins into the Host Nucleus:Reactome	2/357	30/12994	0.198936	0.198936	0.787729	RANBP2/KPNA1	2
Valine, Leucine and Isoleucine Degradation:SMPDB	Valine, Leucine and Isoleucine Degradation:SMPDB	2/357	30/12994	0.198936	0.198936	0.787729	ACAT1/HIBCH	2
Signaling events mediated by HDAC Class I:PID	Signaling events mediated by HDAC Class I:PID	3/357	56/12994	0.198955	0.198955	0.787729	RBBP4/RBBP7/RANBP2	3
Pyrimidine metabolism:Wikipathways	Pyrimidine metabolism:Wikipathways	4/357	84/12994	0.199773	0.199773	0.788727	POLR2L/POLR3B/POLR2K/POLD2	4
Macroautophagy:Reactome	Macroautophagy:Reactome	3/357	57/12994	0.206059	0.206059	0.811245	ATG4A/ATG13/WIPI1	3
beta-Alanine metabolism - Homo sapiens (human):KEGG	beta-Alanine metabolism - Homo sapiens (human):KEGG	2/357	31/12994	0.209039	0.209039	0.811517	SRM/HIBCH	2
HSF1 activation:Reactome	HSF1 activation:Reactome	2/357	31/12994	0.209039	0.209039	0.811517	VCP/FKBP4	2
Prostaglandin formation from dihomo gama-linoleic acid:EHMN	Prostaglandin formation from dihomo gama-linoleic acid:EHMN	2/357	31/12994	0.209039	0.209039	0.811517	NUP62CL/RANBP2	2
RNA Polymerase I Transcription Termination:Reactome	RNA Polymerase I Transcription Termination:Reactome	2/357	31/12994	0.209039	0.209039	0.811517	POLR2L/POLR2K	2
Vitamin B5 - CoA biosynthesis from pantothenate:EHMN	Vitamin B5 - CoA biosynthesis from pantothenate:EHMN	2/357	31/12994	0.209039	0.209039	0.811517	NUP62CL/RANBP2	2
TP53 Regulates Metabolic Genes:Reactome	TP53 Regulates Metabolic Genes:Reactome	4/357	86/12994	0.211207	0.211207	0.817655	PRDX2/NDUFA4/PRDX5/COX8A	4
Validated targets of C-MYC transcriptional activation:PID	Validated targets of C-MYC transcriptional activation:PID	4/357	87/12994	0.216992	0.216992	0.823266	EIF4G1/MTDH/SERPINI1/CDC25A	4
Metabolism of vitamins and cofactors:Reactome	Metabolism of vitamins and cofactors:Reactome	7/357	178/12994	0.218608	0.218608	0.823266	ALDH1L2/VKORC1L1/PDSS2/NAXE/CALM1/MOCS2/MMACHC	7
Amino acid transport across the plasma membrane:Reactome	Amino acid transport across the plasma membrane:Reactome	2/357	32/12994	0.219194	0.219194	0.823266	SLC38A5/SLC7A11	2
Gastric Cancer Network 2:Wikipathways	Gastric Cancer Network 2:Wikipathways	2/357	32/12994	0.219194	0.219194	0.823266	MTDH/CACYBP	2
Glyoxylate metabolism and glycine degradation:Reactome	Glyoxylate metabolism and glycine degradation:Reactome	2/357	32/12994	0.219194	0.219194	0.823266	NDUFAB1/GCSH	2
Monoamine Transport:Wikipathways	Monoamine Transport:Wikipathways	2/357	32/12994	0.219194	0.219194	0.823266	DBH/SCAMP2	2
TGF-beta receptor signaling activates SMADs:Reactome	TGF-beta receptor signaling activates SMADs:Reactome	2/357	32/12994	0.219194	0.219194	0.823266	UCHL5/NEDD8	2
Vpr-mediated nuclear import of PICs:Reactome	Vpr-mediated nuclear import of PICs:Reactome	2/357	32/12994	0.219194	0.219194	0.823266	RANBP2/KPNA1	2
E3 ubiquitin ligases ubiquitinate target proteins:Reactome	E3 ubiquitin ligases ubiquitinate target proteins:Reactome	3/357	59/12994	0.220432	0.220432	0.823266	VCP/SELENOS/WDR61	3
Lysine degradation - Homo sapiens (human):KEGG	Lysine degradation - Homo sapiens (human):KEGG	3/357	59/12994	0.220432	0.220432	0.823266	ACAT1/PLOD3/PLOD1	3
Mitochondrial translation elongation:Reactome	Mitochondrial translation elongation:Reactome	4/357	88/12994	0.22282	0.22282	0.823266	MRPL3/GFM1/MRPL52/MRPL48	4
Host Interactions of HIV factors:Reactome	Host Interactions of HIV factors:Reactome	4/357	89/12994	0.228689	0.228689	0.823266	ARF1/ELOB/RANBP2/KPNA1	4
Endothelin Pathways:Wikipathways	Endothelin Pathways:Wikipathways	2/357	33/12994	0.229389	0.229389	0.823266	ATP2A2/CALM1	2
Formation of the Early Elongation Complex:Reactome	Formation of the Early Elongation Complex:Reactome	2/357	33/12994	0.229389	0.229389	0.823266	POLR2L/POLR2K	2
Formation of the HIV-1 Early Elongation Complex:Reactome	Formation of the HIV-1 Early Elongation Complex:Reactome	2/357	33/12994	0.229389	0.229389	0.823266	POLR2L/POLR2K	2
Sialic acid metabolism:Reactome	Sialic acid metabolism:Reactome	2/357	33/12994	0.229389	0.229389	0.823266	NANS/ST6GALNAC4	2
Cellular responses to stress:Reactome	Cellular responses to stress:Reactome	12/357	344/12994	0.23824	0.23824	0.823266	P4HB/HSPA5/VCP/PRDX2/HSPA13/RBBP4/ELOB/PRDX5/RBBP7/RANBP2/FKBP4/UBN1	12
Porphyrin metabolism:EHMN	Porphyrin metabolism:EHMN	2/357	34/12994	0.239614	0.239614	0.823266	SLC38A5/FECH	2
Type 2 papillary renal cell carcinoma:Wikipathways	Type 2 papillary renal cell carcinoma:Wikipathways	2/357	34/12994	0.239614	0.239614	0.823266	FH/ELOB	2
IL-1 JNK:INOH	IL-1 JNK:INOH	3/357	62/12994	0.242348	0.242348	0.823266	PSMB10/PSMD10/TMEM189	3
TLR JNK:INOH	TLR JNK:INOH	3/357	62/12994	0.242348	0.242348	0.823266	PSMB10/PSMD10/TMEM189	3
Activation of Ca-permeable Kainate Receptor:Reactome	Activation of Ca-permeable Kainate Receptor:Reactome	1/357	10/12994	0.243222	0.243222	0.823266	CALM1	1
Base-Excision Repair, AP Site Formation:Reactome	Base-Excision Repair, AP Site Formation:Reactome	1/357	10/12994	0.243222	0.243222	0.823266	NTHL1	1
Gap junction degradation:Reactome	Gap junction degradation:Reactome	1/357	10/12994	0.243222	0.243222	0.823266	CLTC	1
HDR through MMEJ (alt-NHEJ):Reactome	HDR through MMEJ (alt-NHEJ):Reactome	1/357	10/12994	0.243222	0.243222	0.823266	PARP1	1
Integration of provirus:Reactome	Integration of provirus:Reactome	1/357	10/12994	0.243222	0.243222	0.823266	KPNA1	1
Interleukin-27 signaling:Reactome	Interleukin-27 signaling:Reactome	1/357	10/12994	0.243222	0.243222	0.823266	CANX	1
Ionotropic activity of kainate receptors:Reactome	Ionotropic activity of kainate receptors:Reactome	1/357	10/12994	0.243222	0.243222	0.823266	CALM1	1
Ketone body metabolism:Reactome	Ketone body metabolism:Reactome	1/357	10/12994	0.243222	0.243222	0.823266	ACAT1	1
Leptin and adiponectin:Wikipathways	Leptin and adiponectin:Wikipathways	1/357	10/12994	0.243222	0.243222	0.823266	ADIPOR1	1
mevalonate pathway:HumanCyc	mevalonate pathway:HumanCyc	1/357	10/12994	0.243222	0.243222	0.823266	ACAT1	1
Nanoparticle triggered regulated necrosis:Wikipathways	Nanoparticle triggered regulated necrosis:Wikipathways	1/357	10/12994	0.243222	0.243222	0.823266	PARP1	1
NS1 Mediated Effects on Host Pathways:Reactome	NS1 Mediated Effects on Host Pathways:Reactome	1/357	10/12994	0.243222	0.243222	0.823266	KPNA1	1
Opsins:Reactome	Opsins:Reactome	1/357	10/12994	0.243222	0.243222	0.823266	OPN1SW	1
Organic anion transporters:Reactome	Organic anion transporters:Reactome	1/357	10/12994	0.243222	0.243222	0.823266	SLC25A22	1
Reactions specific to the complex N-glycan synthesis pathway:Reactome	Reactions specific to the complex N-glycan synthesis pathway:Reactome	1/357	10/12994	0.243222	0.243222	0.823266	MGAT2	1
Removal of the Flap Intermediate from the C-strand:Reactome	Removal of the Flap Intermediate from the C-strand:Reactome	1/357	10/12994	0.243222	0.243222	0.823266	POLD2	1
Steroid Biosynthesis:Wikipathways	Steroid Biosynthesis:Wikipathways	1/357	10/12994	0.243222	0.243222	0.823266	HSD17B4	1
Synthesis and degradation of ketone bodies - Homo sapiens (human):KEGG	Synthesis and degradation of ketone bodies - Homo sapiens (human):KEGG	1/357	10/12994	0.243222	0.243222	0.823266	ACAT1	1
Tetrahydrobiopterin (BH4) synthesis, recycling, salvage and regulation:Reactome	Tetrahydrobiopterin (BH4) synthesis, recycling, salvage and regulation:Reactome	1/357	10/12994	0.243222	0.243222	0.823266	CALM1	1
Transcriptional Regulation by E2F6:Wikipathways	Transcriptional Regulation by E2F6:Wikipathways	1/357	10/12994	0.243222	0.243222	0.823266	RBBP4	1
Uptake and function of anthrax toxins:Reactome	Uptake and function of anthrax toxins:Reactome	1/357	10/12994	0.243222	0.243222	0.823266	CALM1	1
Vif-mediated degradation of APOBEC3G:Reactome	Vif-mediated degradation of APOBEC3G:Reactome	1/357	10/12994	0.243222	0.243222	0.823266	ELOB	1
Collagen formation:Reactome	Collagen formation:Reactome	4/357	92/12994	0.246518	0.246518	0.823266	PPIB/P4HB/PLOD3/PLOD1	4
Cytosolic DNA-sensing pathway - Homo sapiens (human):KEGG	Cytosolic DNA-sensing pathway - Homo sapiens (human):KEGG	3/357	63/12994	0.249733	0.249733	0.823266	POLR2L/POLR3B/POLR2K	3
TLR p38:INOH	TLR p38:INOH	3/357	63/12994	0.249733	0.249733	0.823266	PSMB10/PSMD10/TMEM189	3
Alanine, aspartate and glutamate metabolism - Homo sapiens (human):KEGG	Alanine, aspartate and glutamate metabolism - Homo sapiens (human):KEGG	2/357	35/12994	0.249861	0.249861	0.823266	GFPT1/GPT	2
Histidine metabolism:EHMN	Histidine metabolism:EHMN	2/357	35/12994	0.249861	0.249861	0.823266	SLC38A5/SLC1A2	2
Interactions of Vpr with host cellular proteins:Reactome	Interactions of Vpr with host cellular proteins:Reactome	2/357	35/12994	0.249861	0.249861	0.823266	RANBP2/KPNA1	2
Smooth Muscle Contraction:Reactome	Smooth Muscle Contraction:Reactome	2/357	35/12994	0.249861	0.249861	0.823266	ANXA6/CALM1	2
Transcriptional Regulation by E2F6:Reactome	Transcriptional Regulation by E2F6:Reactome	2/357	35/12994	0.249861	0.249861	0.823266	RBBP4/RBBP7	2
Genotoxicity pathway:Wikipathways	Genotoxicity pathway:Wikipathways	3/357	64/12994	0.257151	0.257151	0.823266	EI24/SEL1L/DUSP14	3
IL-1 NFkB:INOH	IL-1 NFkB:INOH	3/357	64/12994	0.257151	0.257151	0.823266	PSMB10/PSMD10/TMEM189	3
mTOR signaling pathway:PID	mTOR signaling pathway:PID	3/357	64/12994	0.257151	0.257151	0.823266	ATG13/EEF2K/SGK1	3
Mitochondrial translation:Reactome	Mitochondrial translation:Reactome	4/357	94/12994	0.25857	0.25857	0.823266	MRPL3/GFM1/MRPL52/MRPL48	4
Glycogen Synthesis and Degradation:Wikipathways	Glycogen Synthesis and Degradation:Wikipathways	2/357	36/12994	0.26012	0.26012	0.823266	PHKB/CALM1	2
rac1 cell motility signaling pathway:BioCarta	rac1 cell motility signaling pathway:BioCarta	2/357	36/12994	0.26012	0.26012	0.823266	ARFGAP3/ARFIP2	2
Selenoamino acid metabolism:EHMN	Selenoamino acid metabolism:EHMN	2/357	36/12994	0.26012	0.26012	0.823266	NUP62CL/RANBP2	2
5-oxoprolinase deficiency:SMPDB	5-oxoprolinase deficiency:SMPDB	1/357	11/12994	0.26403	0.26403	0.823266	GCLC	1
5-Oxoprolinuria:SMPDB	5-Oxoprolinuria:SMPDB	1/357	11/12994	0.26403	0.26403	0.823266	GCLC	1
Alpha6 beta4 integrin-ligand interactions:PID	Alpha6 beta4 integrin-ligand interactions:PID	1/357	11/12994	0.26403	0.26403	0.823266	LAMA1	1
Beta-oxidation of very long chain fatty acids:Reactome	Beta-oxidation of very long chain fatty acids:Reactome	1/357	11/12994	0.26403	0.26403	0.823266	HSD17B4	1
CLEC7A (Dectin-1) induces NFAT activation:Reactome	CLEC7A (Dectin-1) induces NFAT activation:Reactome	1/357	11/12994	0.26403	0.26403	0.823266	CALM1	1
Dermatan sulfate biosynthesis:Reactome	Dermatan sulfate biosynthesis:Reactome	1/357	11/12994	0.26403	0.26403	0.823266	CSPG5	1
eNOS activation:Reactome	eNOS activation:Reactome	1/357	11/12994	0.26403	0.26403	0.823266	CALM1	1
folate transformations:HumanCyc	folate transformations:HumanCyc	1/357	11/12994	0.26403	0.26403	0.823266	ALDH1L2	1
Gamma-glutamyl-transpeptidase deficiency:SMPDB	Gamma-glutamyl-transpeptidase deficiency:SMPDB	1/357	11/12994	0.26403	0.26403	0.823266	GCLC	1
Gamma-Glutamyltransferase Deficiency:SMPDB	Gamma-Glutamyltransferase Deficiency:SMPDB	1/357	11/12994	0.26403	0.26403	0.823266	GCLC	1
Glutathione Metabolism:SMPDB	Glutathione Metabolism:SMPDB	1/357	11/12994	0.26403	0.26403	0.823266	GCLC	1
Glutathione Synthetase Deficiency:SMPDB	Glutathione Synthetase Deficiency:SMPDB	1/357	11/12994	0.26403	0.26403	0.823266	GCLC	1
NAD metabolism, sirtuins and aging:Wikipathways	NAD metabolism, sirtuins and aging:Wikipathways	1/357	11/12994	0.26403	0.26403	0.823266	PARP1	1
NOTCH-Core:Signalink	NOTCH-Core:Signalink	1/357	11/12994	0.26403	0.26403	0.823266	NCSTN	1
Processive synthesis on the C-strand of the telomere:Reactome	Processive synthesis on the C-strand of the telomere:Reactome	1/357	11/12994	0.26403	0.26403	0.823266	POLD2	1
Regulated proteolysis of p75NTR:Reactome	Regulated proteolysis of p75NTR:Reactome	1/357	11/12994	0.26403	0.26403	0.823266	NCSTN	1
RHO GTPases activate IQGAPs:Reactome	RHO GTPases activate IQGAPs:Reactome	1/357	11/12994	0.26403	0.26403	0.823266	CALM1	1
role of ran in mitotic spindle regulation:BioCarta	role of ran in mitotic spindle regulation:BioCarta	1/357	11/12994	0.26403	0.26403	0.823266	RANBP2	1
Serotonin Transporter Activity:Wikipathways	Serotonin Transporter Activity:Wikipathways	1/357	11/12994	0.26403	0.26403	0.823266	SCAMP2	1
Signaling mediated by p38-gamma and p38-delta:PID	Signaling mediated by p38-gamma and p38-delta:PID	1/357	11/12994	0.26403	0.26403	0.823266	EEF2K	1
Sodium/Calcium exchangers:Reactome	Sodium/Calcium exchangers:Reactome	1/357	11/12994	0.26403	0.26403	0.823266	CALM1	1
Synthesis of pyrophosphates in the cytosol:Reactome	Synthesis of pyrophosphates in the cytosol:Reactome	1/357	11/12994	0.26403	0.26403	0.823266	IPPK	1
Ubiquinone and other terpenoid-quinone biosynthesis - Homo sapiens (human):KEGG	Ubiquinone and other terpenoid-quinone biosynthesis - Homo sapiens (human):KEGG	1/357	11/12994	0.26403	0.26403	0.823266	VKORC1L1	1
DroToll-like:INOH	DroToll-like:INOH	3/357	65/12994	0.264599	0.264599	0.823266	PSMB10/NCSTN/PSMD10	3
Activation of ATR in response to replication stress:Reactome	Activation of ATR in response to replication stress:Reactome	2/357	37/12994	0.270384	0.270384	0.823266	CDC6/CDC25A	2
ATR signaling pathway:PID	ATR signaling pathway:PID	2/357	37/12994	0.270384	0.270384	0.823266	CDC6/CDC25A	2
Nucleobase catabolism:Reactome	Nucleobase catabolism:Reactome	2/357	37/12994	0.270384	0.270384	0.823266	ENTPD7/DNPH1	2
Squalene and cholesterol biosynthesis:EHMN	Squalene and cholesterol biosynthesis:EHMN	2/357	37/12994	0.270384	0.270384	0.823266	NUP62CL/RANBP2	2
IL-1 p38:INOH	IL-1 p38:INOH	3/357	66/12994	0.272072	0.272072	0.823266	PSMB10/PSMD10/TMEM189	3
Signaling by TGF-beta Receptor Complex:Reactome	Signaling by TGF-beta Receptor Complex:Reactome	3/357	67/12994	0.279568	0.279568	0.823266	PARP1/UCHL5/NEDD8	3
Glutathione conjugation:Reactome	Glutathione conjugation:Reactome	2/357	38/12994	0.280643	0.280643	0.823266	GCLC/MGST2	2
&gamma;-glutamyl cycle:HumanCyc	&gamma;-glutamyl cycle:HumanCyc	1/357	12/12994	0.284267	0.284267	0.823266	GCLC	1
Alanine and aspartate metabolism:Wikipathways	Alanine and aspartate metabolism:Wikipathways	1/357	12/12994	0.284267	0.284267	0.823266	GPT	1
Ammonia Recycling:SMPDB	Ammonia Recycling:SMPDB	1/357	12/12994	0.284267	0.284267	0.823266	GCSH	1
Dimethyl-branched-chain fatty acid mitochondrial beta-oxidation:EHMN	Dimethyl-branched-chain fatty acid mitochondrial beta-oxidation:EHMN	1/357	12/12994	0.284267	0.284267	0.823266	HSD17B4	1
Gap junction trafficking:Reactome	Gap junction trafficking:Reactome	1/357	12/12994	0.284267	0.284267	0.823266	CLTC	1
Host Interactions with Influenza Factors:Reactome	Host Interactions with Influenza Factors:Reactome	1/357	12/12994	0.284267	0.284267	0.823266	KPNA1	1
IRAK1 recruits IKK complex upon TLR7/8 or 9 stimulation:Reactome	IRAK1 recruits IKK complex upon TLR7/8 or 9 stimulation:Reactome	1/357	12/12994	0.284267	0.284267	0.823266	TMEM189	1
IRAK1 recruits IKK complex:Reactome	IRAK1 recruits IKK complex:Reactome	1/357	12/12994	0.284267	0.284267	0.823266	TMEM189	1
isoleucine degradation:HumanCyc	isoleucine degradation:HumanCyc	1/357	12/12994	0.284267	0.284267	0.823266	ACAT1	1
Josephin domain DUBs:Reactome	Josephin domain DUBs:Reactome	1/357	12/12994	0.284267	0.284267	0.823266	VCP	1
mechanism of protein import into the nucleus:BioCarta	mechanism of protein import into the nucleus:BioCarta	1/357	12/12994	0.284267	0.284267	0.823266	RANBP2	1
Nicotinamide salvaging:Reactome	Nicotinamide salvaging:Reactome	1/357	12/12994	0.284267	0.284267	0.823266	NAXE	1
Oxidation of Branched Chain Fatty Acids:SMPDB	Oxidation of Branched Chain Fatty Acids:SMPDB	1/357	12/12994	0.284267	0.284267	0.823266	HACL1	1
Pregnenolone biosynthesis:Reactome	Pregnenolone biosynthesis:Reactome	1/357	12/12994	0.284267	0.284267	0.823266	FDX1	1
purine nucleotides degradation:HumanCyc	purine nucleotides degradation:HumanCyc	1/357	12/12994	0.284267	0.284267	0.823266	IMPDH1	1
Purine ribonucleoside monophosphate biosynthesis:Reactome	Purine ribonucleoside monophosphate biosynthesis:Reactome	1/357	12/12994	0.284267	0.284267	0.823266	IMPDH1	1
Signaling by NOTCH4:Reactome	Signaling by NOTCH4:Reactome	1/357	12/12994	0.284267	0.284267	0.823266	NCSTN	1
superpathway of geranylgeranyldiphosphate biosynthesis I (via mevalonate):HumanCyc	superpathway of geranylgeranyldiphosphate biosynthesis I (via mevalonate):HumanCyc	1/357	12/12994	0.284267	0.284267	0.823266	ACAT1	1
terminal <i>O</i>-glycans residues modification:HumanCyc	terminal <i>O</i>-glycans residues modification:HumanCyc	1/357	12/12994	0.284267	0.284267	0.823266	B4GALT2	1
Trihydroxycoprostanoyl-CoA beta-oxidation:EHMN	Trihydroxycoprostanoyl-CoA beta-oxidation:EHMN	1/357	12/12994	0.284267	0.284267	0.823266	HSD17B4	1
VLDLR internalisation and degradation:Reactome	VLDLR internalisation and degradation:Reactome	1/357	12/12994	0.284267	0.284267	0.823266	CLTC	1
Gap-filling DNA repair synthesis and ligation in TC-NER:Reactome	Gap-filling DNA repair synthesis and ligation in TC-NER:Reactome	3/357	68/12994	0.287084	0.287084	0.823266	POLR2L/POLR2K/POLD2	3
Association of TriC/CCT with target proteins during biosynthesis:Reactome	Association of TriC/CCT with target proteins during biosynthesis:Reactome	2/357	39/12994	0.290891	0.290891	0.823266	ARFGEF2/LONP2	2
Pyruvate metabolism - Homo sapiens (human):KEGG	Pyruvate metabolism - Homo sapiens (human):KEGG	2/357	39/12994	0.290891	0.290891	0.823266	FH/ACAT1	2
Translesion synthesis by Y family DNA polymerases bypasses lesions on DNA template:Reactome	Translesion synthesis by Y family DNA polymerases bypasses lesions on DNA template:Reactome	2/357	39/12994	0.290891	0.290891	0.823266	VCP/POLD2	2
Transport of vitamins, nucleosides, and related molecules:Reactome	Transport of vitamins, nucleosides, and related molecules:Reactome	2/357	39/12994	0.290891	0.290891	0.823266	SLC33A1/SLC35C1	2
Dual incision in TC-NER:Reactome	Dual incision in TC-NER:Reactome	3/357	69/12994	0.294615	0.294615	0.823266	POLR2L/POLR2K/POLD2	3
TLR NFkB:INOH	TLR NFkB:INOH	3/357	69/12994	0.294615	0.294615	0.823266	PSMB10/PSMD10/TMEM189	3
Metabolism of polyamines:Reactome	Metabolism of polyamines:Reactome	2/357	40/12994	0.301121	0.301121	0.823266	SRM/ENOPH1	2
mTOR signalling:Reactome	mTOR signalling:Reactome	2/357	40/12994	0.301121	0.301121	0.823266	EIF4G1/EEF2K	2
Pyrimidine metabolism - Homo sapiens (human):KEGG	Pyrimidine metabolism - Homo sapiens (human):KEGG	4/357	101/12994	0.301543	0.301543	0.823266	POLR2L/POLR3B/POLR2K/POLD2	4
2-aminoadipic 2-oxoadipic aciduria:SMPDB	2-aminoadipic 2-oxoadipic aciduria:SMPDB	1/357	13/12994	0.303949	0.303949	0.823266	ACAT1	1
Activation of DNA fragmentation factor:Reactome	Activation of DNA fragmentation factor:Reactome	1/357	13/12994	0.303949	0.303949	0.823266	KPNA1	1
Advanced glycosylation endproduct receptor signaling:Reactome	Advanced glycosylation endproduct receptor signaling:Reactome	1/357	13/12994	0.303949	0.303949	0.823266	DDOST	1
alpha-linolenic (omega3) and linoleic (omega6) acid metabolism:Reactome	alpha-linolenic (omega3) and linoleic (omega6) acid metabolism:Reactome	1/357	13/12994	0.303949	0.303949	0.823266	HSD17B4	1
alpha-linolenic acid (ALA) metabolism:Reactome	alpha-linolenic acid (ALA) metabolism:Reactome	1/357	13/12994	0.303949	0.303949	0.823266	HSD17B4	1
Apoptosis induced DNA fragmentation:Reactome	Apoptosis induced DNA fragmentation:Reactome	1/357	13/12994	0.303949	0.303949	0.823266	KPNA1	1
Argininemia:SMPDB	Argininemia:SMPDB	1/357	13/12994	0.303949	0.303949	0.823266	GPT	1
Argininosuccinic Aciduria:SMPDB	Argininosuccinic Aciduria:SMPDB	1/357	13/12994	0.303949	0.303949	0.823266	GPT	1
Carbamoyl Phosphate Synthetase Deficiency:SMPDB	Carbamoyl Phosphate Synthetase Deficiency:SMPDB	1/357	13/12994	0.303949	0.303949	0.823266	GPT	1
chondroitin sulfate biosynthesis (late stages):HumanCyc	chondroitin sulfate biosynthesis (late stages):HumanCyc	1/357	13/12994	0.303949	0.303949	0.823266	CHPF	1
Citrullinemia Type I:SMPDB	Citrullinemia Type I:SMPDB	1/357	13/12994	0.303949	0.303949	0.823266	GPT	1
D-<i>myo</i>-inositol (1,4,5)-trisphosphate degradation:HumanCyc	D-<i>myo</i>-inositol (1,4,5)-trisphosphate degradation:HumanCyc	1/357	13/12994	0.303949	0.303949	0.823266	IMPAD1	1
Ganglio Sphingolipid Metabolism:Wikipathways	Ganglio Sphingolipid Metabolism:Wikipathways	1/357	13/12994	0.303949	0.303949	0.823266	SLC33A1	1
guanosine ribonucleotides <i>de novo</i> biosynthesis:HumanCyc	guanosine ribonucleotides <i>de novo</i> biosynthesis:HumanCyc	1/357	13/12994	0.303949	0.303949	0.823266	IMPDH1	1
Homologous recombination:Wikipathways	Homologous recombination:Wikipathways	1/357	13/12994	0.303949	0.303949	0.823266	POLD2	1
Hyperlysinemia I, Familial:SMPDB	Hyperlysinemia I, Familial:SMPDB	1/357	13/12994	0.303949	0.303949	0.823266	ACAT1	1
Hyperlysinemia II or Saccharopinuria:SMPDB	Hyperlysinemia II or Saccharopinuria:SMPDB	1/357	13/12994	0.303949	0.303949	0.823266	ACAT1	1
Lysine Degradation:SMPDB	Lysine Degradation:SMPDB	1/357	13/12994	0.303949	0.303949	0.823266	ACAT1	1
Mitochondrial iron-sulfur cluster biogenesis:Reactome	Mitochondrial iron-sulfur cluster biogenesis:Reactome	1/357	13/12994	0.303949	0.303949	0.823266	FDX1	1
Mycophenolic acid Pathway, Pharmacokinetics/Pharmacodynamics:PharmGKB	Mycophenolic acid Pathway, Pharmacokinetics/Pharmacodynamics:PharmGKB	1/357	13/12994	0.303949	0.303949	0.823266	IMPDH1	1
Ornithine Transcarbamylase Deficiency (OTC Deficiency):SMPDB	Ornithine Transcarbamylase Deficiency (OTC Deficiency):SMPDB	1/357	13/12994	0.303949	0.303949	0.823266	GPT	1
Platinum Pathway, Pharmacokinetics/Pharmacodynamics:PharmGKB	Platinum Pathway, Pharmacokinetics/Pharmacodynamics:PharmGKB	1/357	13/12994	0.303949	0.303949	0.823266	SLC31A1	1
Pyridoxine dependency with seizures:SMPDB	Pyridoxine dependency with seizures:SMPDB	1/357	13/12994	0.303949	0.303949	0.823266	ACAT1	1
regulation of p27 phosphorylation during cell cycle progression:BioCarta	regulation of p27 phosphorylation during cell cycle progression:BioCarta	1/357	13/12994	0.303949	0.303949	0.823266	NEDD8	1
role of mitochondria in apoptotic signaling:BioCarta	role of mitochondria in apoptotic signaling:BioCarta	1/357	13/12994	0.303949	0.303949	0.823266	AIFM1	1
Saccharopinuria/Hyperlysinemia II:SMPDB	Saccharopinuria/Hyperlysinemia II:SMPDB	1/357	13/12994	0.303949	0.303949	0.823266	ACAT1	1
sarcosine oncometabolite pathway:SMPDB	sarcosine oncometabolite pathway:SMPDB	1/357	13/12994	0.303949	0.303949	0.823266	SARDH	1
TRAF6 mediated IRF7 activation in TLR7/8 or 9 signaling:Reactome	TRAF6 mediated IRF7 activation in TLR7/8 or 9 signaling:Reactome	1/357	13/12994	0.303949	0.303949	0.823266	TMEM189	1
Trafficking and processing of endosomal TLR:Reactome	Trafficking and processing of endosomal TLR:Reactome	1/357	13/12994	0.303949	0.303949	0.823266	HSP90B1	1
Urea Cycle:SMPDB	Urea Cycle:SMPDB	1/357	13/12994	0.303949	0.303949	0.823266	GPT	1
valine degradation:HumanCyc	valine degradation:HumanCyc	1/357	13/12994	0.303949	0.303949	0.823266	HIBCH	1
visual signal transduction:BioCarta	visual signal transduction:BioCarta	1/357	13/12994	0.303949	0.303949	0.823266	SLC25A22	1
UCH proteinases:Reactome	UCH proteinases:Reactome	4/357	102/12994	0.307756	0.307756	0.823266	UCHL5/PSMB10/PSMD10/NEDD8	4
Dual Incision in GG-NER:Reactome	Dual Incision in GG-NER:Reactome	2/357	41/12994	0.311325	0.311325	0.823266	PARP1/POLD2	2
Eukaryotic Transcription Initiation:Wikipathways	Eukaryotic Transcription Initiation:Wikipathways	2/357	41/12994	0.311325	0.311325	0.823266	POLR3B/POLR2K	2
Homologous recombination - Homo sapiens (human):KEGG	Homologous recombination - Homo sapiens (human):KEGG	2/357	41/12994	0.311325	0.311325	0.823266	POLD2/BABAM1	2
Nucleotide-binding Oligomerization Domain (NOD) pathway:Wikipathways	Nucleotide-binding Oligomerization Domain (NOD) pathway:Wikipathways	2/357	41/12994	0.311325	0.311325	0.823266	NDUFA13/XIAP	2
Syndecan-2-mediated signaling events:PID	Syndecan-2-mediated signaling events:PID	2/357	41/12994	0.311325	0.311325	0.823266	EPB41/LAMA1	2
Leukotriene metabolism:EHMN	Leukotriene metabolism:EHMN	4/357	103/12994	0.313983	0.313983	0.823266	HSD17B4/NUP62CL/RANBP2/MGST2	4
tRNA processing:Reactome	tRNA processing:Reactome	4/357	103/12994	0.313983	0.313983	0.823266	FTSJ1/EPRS/POP5/RANBP2	4
DNA Replication:Wikipathways	DNA Replication:Wikipathways	2/357	42/12994	0.321497	0.321497	0.823266	POLD2/CDC6	2
Putative anti-Inflammatory metabolites formation from EPA:EHMN	Putative anti-Inflammatory metabolites formation from EPA:EHMN	2/357	42/12994	0.321497	0.321497	0.823266	NUP62CL/RANBP2	2
tRNA modification in the nucleus and cytosol:Reactome	tRNA modification in the nucleus and cytosol:Reactome	2/357	42/12994	0.321497	0.321497	0.823266	FTSJ1/EPRS	2
Assembly of active LPL and LIPC lipase complexes:Reactome	Assembly of active LPL and LIPC lipase complexes:Reactome	1/357	14/12994	0.323092	0.323092	0.823266	MBTPS1	1
Carnitine palmitoyl transferase deficiency (I):SMPDB	Carnitine palmitoyl transferase deficiency (I):SMPDB	1/357	14/12994	0.323092	0.323092	0.823266	ACAT1	1
Carnitine palmitoyl transferase deficiency (II):SMPDB	Carnitine palmitoyl transferase deficiency (II):SMPDB	1/357	14/12994	0.323092	0.323092	0.823266	ACAT1	1
CDT1 association with the CDC6:ORC:origin complex:Reactome	CDT1 association with the CDC6:ORC:origin complex:Reactome	1/357	14/12994	0.323092	0.323092	0.823266	CDC6	1
Ethylmalonic Encephalopathy:SMPDB	Ethylmalonic Encephalopathy:SMPDB	1/357	14/12994	0.323092	0.323092	0.823266	ACAT1	1
Fatty acid Metabolism:SMPDB	Fatty acid Metabolism:SMPDB	1/357	14/12994	0.323092	0.323092	0.823266	ACAT1	1
Gap junction trafficking and regulation:Reactome	Gap junction trafficking and regulation:Reactome	1/357	14/12994	0.323092	0.323092	0.823266	CLTC	1
Glutathione synthesis and recycling:Reactome	Glutathione synthesis and recycling:Reactome	1/357	14/12994	0.323092	0.323092	0.823266	GCLC	1
Glycosaminoglycan biosynthesis - keratan sulfate - Homo sapiens (human):KEGG	Glycosaminoglycan biosynthesis - keratan sulfate - Homo sapiens (human):KEGG	1/357	14/12994	0.323092	0.323092	0.823266	B4GALT2	1
Inositol Phosphate Metabolism:SMPDB	Inositol Phosphate Metabolism:SMPDB	1/357	14/12994	0.323092	0.323092	0.823266	IPPK	1
Leading Strand Synthesis:Reactome	Leading Strand Synthesis:Reactome	1/357	14/12994	0.323092	0.323092	0.823266	POLD2	1
Long chain acyl-CoA dehydrogenase deficiency (LCAD):SMPDB	Long chain acyl-CoA dehydrogenase deficiency (LCAD):SMPDB	1/357	14/12994	0.323092	0.323092	0.823266	ACAT1	1
Medium chain acyl-coa dehydrogenase deficiency (MCAD):SMPDB	Medium chain acyl-coa dehydrogenase deficiency (MCAD):SMPDB	1/357	14/12994	0.323092	0.323092	0.823266	ACAT1	1
Polymerase switching on the C-strand of the telomere:Reactome	Polymerase switching on the C-strand of the telomere:Reactome	1/357	14/12994	0.323092	0.323092	0.823266	POLD2	1
Polymerase switching:Reactome	Polymerase switching:Reactome	1/357	14/12994	0.323092	0.323092	0.823266	POLD2	1
Removal of the Flap Intermediate:Reactome	Removal of the Flap Intermediate:Reactome	1/357	14/12994	0.323092	0.323092	0.823266	POLD2	1
Retrograde neurotrophin signalling:Reactome	Retrograde neurotrophin signalling:Reactome	1/357	14/12994	0.323092	0.323092	0.823266	CLTC	1
Short Chain Acyl CoA Dehydrogenase Deficiency (SCAD Deficiency):SMPDB	Short Chain Acyl CoA Dehydrogenase Deficiency (SCAD Deficiency):SMPDB	1/357	14/12994	0.323092	0.323092	0.823266	ACAT1	1
sumoylation by ranbp2 regulates transcriptional repression:BioCarta	sumoylation by ranbp2 regulates transcriptional repression:BioCarta	1/357	14/12994	0.323092	0.323092	0.823266	RANBP2	1
TP53 Regulates Transcription of DNA Repair Genes:Wikipathways	TP53 Regulates Transcription of DNA Repair Genes:Wikipathways	1/357	14/12994	0.323092	0.323092	0.823266	MLH1	1
Trifunctional protein deficiency:SMPDB	Trifunctional protein deficiency:SMPDB	1/357	14/12994	0.323092	0.323092	0.823266	ACAT1	1
Very-long-chain acyl coa dehydrogenase deficiency (VLCAD):SMPDB	Very-long-chain acyl coa dehydrogenase deficiency (VLCAD):SMPDB	1/357	14/12994	0.323092	0.323092	0.823266	ACAT1	1
Warfarin Pathway, Pharmacodynamics:PharmGKB	Warfarin Pathway, Pharmacodynamics:PharmGKB	1/357	14/12994	0.323092	0.323092	0.823266	CALU	1
Parkin-Ubiquitin Proteasomal System pathway:Wikipathways	Parkin-Ubiquitin Proteasomal System pathway:Wikipathways	3/357	73/12994	0.32483	0.32483	0.823266	HSPA5/UBE2J1/PSMD10	3
RNA transport - Homo sapiens (human):KEGG	RNA transport - Homo sapiens (human):KEGG	6/357	171/12994	0.330094	0.330094	0.823266	SEC13/EIF4G1/EIF2B3/POP5/RANBP2/SNUPN	6
De novo fatty acid biosynthesis:EHMN	De novo fatty acid biosynthesis:EHMN	2/357	43/12994	0.331633	0.331633	0.823266	NUP62CL/RANBP2	2
Deposition of new CENPA-containing nucleosomes at the centromere:Reactome	Deposition of new CENPA-containing nucleosomes at the centromere:Reactome	2/357	43/12994	0.331633	0.331633	0.823266	RBBP4/RBBP7	2
Nucleosome assembly:Reactome	Nucleosome assembly:Reactome	2/357	43/12994	0.331633	0.331633	0.823266	RBBP4/RBBP7	2
Fibroblast growth factor-1:NetPath	Fibroblast growth factor-1:NetPath	3/357	74/12994	0.332392	0.332392	0.823266	LRRC59/SLC38A5/SCAMP3	3
E2F transcription factor network:PID	E2F transcription factor network:PID	3/357	75/12994	0.339951	0.339951	0.823266	RBBP4/CDC6/CDC25A	3
Transcription of the HIV genome:Reactome	Transcription of the HIV genome:Reactome	3/357	75/12994	0.339951	0.339951	0.823266	POLR2L/ELOB/POLR2K	3
1D-<i>myo</i>-inositol hexakisphosphate biosynthesis II (mammalian):HumanCyc	1D-<i>myo</i>-inositol hexakisphosphate biosynthesis II (mammalian):HumanCyc	1/357	15/12994	0.341709	0.341709	0.823266	IPPK	1
Arf6 downstream pathway:PID	Arf6 downstream pathway:PID	1/357	15/12994	0.341709	0.341709	0.823266	ARF1	1
bile acid biosynthesis, neutral pathway:HumanCyc	bile acid biosynthesis, neutral pathway:HumanCyc	1/357	15/12994	0.341709	0.341709	0.823266	HSD17B4	1
Biogenic Amine Synthesis:Wikipathways	Biogenic Amine Synthesis:Wikipathways	1/357	15/12994	0.341709	0.341709	0.823266	DBH	1
BMP2 signaling TAK1:INOH	BMP2 signaling TAK1:INOH	1/357	15/12994	0.341709	0.341709	0.823266	XIAP	1
CREB phosphorylation through the activation of CaMKII:Reactome	CREB phosphorylation through the activation of CaMKII:Reactome	1/357	15/12994	0.341709	0.341709	0.823266	CALM1	1
double stranded rna induced gene expression:BioCarta	double stranded rna induced gene expression:BioCarta	1/357	15/12994	0.341709	0.341709	0.823266	DNAJC3	1
Early Phase of HIV Life Cycle:Reactome	Early Phase of HIV Life Cycle:Reactome	1/357	15/12994	0.341709	0.341709	0.823266	KPNA1	1
Fanconi-bickel syndrome:SMPDB	Fanconi-bickel syndrome:SMPDB	1/357	15/12994	0.341709	0.341709	0.823266	BPGM	1
gamma-aminobutyric acid receptor life cycle pathway:BioCarta	gamma-aminobutyric acid receptor life cycle pathway:BioCarta	1/357	15/12994	0.341709	0.341709	0.823266	NSF	1
Glycogenosis, Type VII. Tarui disease:SMPDB	Glycogenosis, Type VII. Tarui disease:SMPDB	1/357	15/12994	0.341709	0.341709	0.823266	BPGM	1
Glycolysis:SMPDB	Glycolysis:SMPDB	1/357	15/12994	0.341709	0.341709	0.823266	BPGM	1
il12 and stat4 dependent signaling pathway in th1 development:BioCarta	il12 and stat4 dependent signaling pathway in th1 development:BioCarta	1/357	15/12994	0.341709	0.341709	0.823266	IL12RB2	1
Integrated Cancer Pathway:Wikipathways	Integrated Cancer Pathway:Wikipathways	1/357	15/12994	0.341709	0.341709	0.823266	CDC25A	1
Mercaptopurine Metabolism Pathway:SMPDB	Mercaptopurine Metabolism Pathway:SMPDB	1/357	15/12994	0.341709	0.341709	0.823266	IMPDH1	1
N-Glycan antennae elongation:Reactome	N-Glycan antennae elongation:Reactome	1/357	15/12994	0.341709	0.341709	0.823266	B4GALT2	1
Nucleobase biosynthesis:Reactome	Nucleobase biosynthesis:Reactome	1/357	15/12994	0.341709	0.341709	0.823266	IMPDH1	1
Processive synthesis on the lagging strand:Reactome	Processive synthesis on the lagging strand:Reactome	1/357	15/12994	0.341709	0.341709	0.823266	POLD2	1
Sumoylation by RanBP2 regulates transcriptional repression:PID	Sumoylation by RanBP2 regulates transcriptional repression:PID	1/357	15/12994	0.341709	0.341709	0.823266	RANBP2	1
Validated nuclear estrogen receptor beta network:PID	Validated nuclear estrogen receptor beta network:PID	1/357	15/12994	0.341709	0.341709	0.823266	NEDD8	1
WNT5A-dependent internalization of FZD4:Reactome	WNT5A-dependent internalization of FZD4:Reactome	1/357	15/12994	0.341709	0.341709	0.823266	CLTC	1
nfat and hypertrophy of the heart:BioCarta	nfat and hypertrophy of the heart:BioCarta	2/357	44/12994	0.341725	0.341725	0.823266	CALR/ATP2A2	2
PLK1 signaling events:PID	PLK1 signaling events:PID	2/357	44/12994	0.341725	0.341725	0.823266	RAB1A/GOLGA2	2
Positive epigenetic regulation of rRNA expression:Reactome	Positive epigenetic regulation of rRNA expression:Reactome	4/357	108/12994	0.345247	0.345247	0.823266	POLR2L/RBBP4/POLR2K/RBBP7	4
Class I PI3K signaling events:PID	Class I PI3K signaling events:PID	2/357	45/12994	0.351768	0.351768	0.823266	ARF1/SGK1	2
Glycolysis Gluconeogenesis:INOH	Glycolysis Gluconeogenesis:INOH	2/357	45/12994	0.351768	0.351768	0.823266	BPGM/GPT	2
Neutrophil degranulation:Reactome	Neutrophil degranulation:Reactome	15/357	485/12994	0.355986	0.355986	0.823266	DNAJC3/SURF4/MAGT1/DDOST/ERP44/TXNDC5/VCP/MLEC/PRDX4/CKAP4/COPB1/NCSTN/IMPDH1/LTF/FUCA2	15
Cell-extracellular matrix interactions:Reactome	Cell-extracellular matrix interactions:Reactome	1/357	16/12994	0.359816	0.359816	0.823266	RSU1	1
Cellular response to heat stress:Wikipathways	Cellular response to heat stress:Wikipathways	1/357	16/12994	0.359816	0.359816	0.823266	FKBP4	1
Cori Cycle:Wikipathways	Cori Cycle:Wikipathways	1/357	16/12994	0.359816	0.359816	0.823266	GPT	1
eNOS activation and regulation:Reactome	eNOS activation and regulation:Reactome	1/357	16/12994	0.359816	0.359816	0.823266	CALM1	1
eukaryotic protein translation:BioCarta	eukaryotic protein translation:BioCarta	1/357	16/12994	0.359816	0.359816	0.823266	EIF4G1	1
guanosine nucleotides <i>de novo</i> biosynthesis:HumanCyc	guanosine nucleotides <i>de novo</i> biosynthesis:HumanCyc	1/357	16/12994	0.359816	0.359816	0.823266	IMPDH1	1
hypoxia-inducible factor in the cardivascular system:BioCarta	hypoxia-inducible factor in the cardivascular system:BioCarta	1/357	16/12994	0.359816	0.359816	0.823266	P4HB	1
IGF-Ncore:Signalink	IGF-Ncore:Signalink	1/357	16/12994	0.359816	0.359816	0.823266	SGK1	1
Metabolism of nitric oxide:Reactome	Metabolism of nitric oxide:Reactome	1/357	16/12994	0.359816	0.359816	0.823266	CALM1	1
mRNA decay by 3, to 5, exoribonuclease:Reactome	mRNA decay by 3, to 5, exoribonuclease:Reactome	1/357	16/12994	0.359816	0.359816	0.823266	WDR61	1
Mycophenolic Acid Metabolism Pathway:SMPDB	Mycophenolic Acid Metabolism Pathway:SMPDB	1/357	16/12994	0.359816	0.359816	0.823266	IMPDH1	1
NAD+ metabolism:Wikipathways	NAD+ metabolism:Wikipathways	1/357	16/12994	0.359816	0.359816	0.823266	PARP1	1
NRIF signals cell death from the nucleus:Reactome	NRIF signals cell death from the nucleus:Reactome	1/357	16/12994	0.359816	0.359816	0.823266	NCSTN	1
Omega-3 fatty acid metabolism:EHMN	Omega-3 fatty acid metabolism:EHMN	1/357	16/12994	0.359816	0.359816	0.823266	HSD17B4	1
Regulated Necrosis:Reactome	Regulated Necrosis:Reactome	1/357	16/12994	0.359816	0.359816	0.823266	XIAP	1
RIPK1-mediated regulated necrosis:Reactome	RIPK1-mediated regulated necrosis:Reactome	1/357	16/12994	0.359816	0.359816	0.823266	XIAP	1
TCA Cycle and Deficiency of Pyruvate Dehydrogenase complex (PDHc):Wikipathways	TCA Cycle and Deficiency of Pyruvate Dehydrogenase complex (PDHc):Wikipathways	1/357	16/12994	0.359816	0.359816	0.823266	FH	1
TLR4 Signaling and Tolerance:Wikipathways	TLR4 Signaling and Tolerance:Wikipathways	1/357	16/12994	0.359816	0.359816	0.823266	TRAM1	1
RNA Polymerase II Promoter Escape:Reactome	RNA Polymerase II Promoter Escape:Reactome	2/357	46/12994	0.361759	0.361759	0.823266	POLR2L/POLR2K	2
Tryptophan metabolism:Wikipathways	Tryptophan metabolism:Wikipathways	2/357	46/12994	0.361759	0.361759	0.823266	ACAT1/WARS	2
Notch:INOH	Notch:INOH	3/357	78/12994	0.362581	0.362581	0.823266	PSMB10/NCSTN/PSMD10	3
Metabolism of water-soluble vitamins and cofactors:Reactome	Metabolism of water-soluble vitamins and cofactors:Reactome	4/357	111/12994	0.36405	0.36405	0.823266	ALDH1L2/NAXE/MOCS2/MMACHC	4
RNA Polymerase I Promoter Clearance:Reactome	RNA Polymerase I Promoter Clearance:Reactome	4/357	111/12994	0.36405	0.36405	0.823266	POLR2L/RBBP4/POLR2K/RBBP7	4
Arf6 trafficking events:PID	Arf6 trafficking events:PID	2/357	47/12994	0.371691	0.371691	0.823266	CLTC/SCAMP2	2
HIV Transcription Initiation:Reactome	HIV Transcription Initiation:Reactome	2/357	47/12994	0.371691	0.371691	0.823266	POLR2L/POLR2K	2
NO-cGMP-PKG mediated Neuroprotection:Wikipathways	NO-cGMP-PKG mediated Neuroprotection:Wikipathways	2/357	47/12994	0.371691	0.371691	0.823266	CALM1/XIAP	2
RNA Polymerase II HIV Promoter Escape:Reactome	RNA Polymerase II HIV Promoter Escape:Reactome	2/357	47/12994	0.371691	0.371691	0.823266	POLR2L/POLR2K	2
RNA Polymerase II Transcription Initiation And Promoter Clearance:Reactome	RNA Polymerase II Transcription Initiation And Promoter Clearance:Reactome	2/357	47/12994	0.371691	0.371691	0.823266	POLR2L/POLR2K	2
RNA Polymerase II Transcription Initiation:Reactome	RNA Polymerase II Transcription Initiation:Reactome	2/357	47/12994	0.371691	0.371691	0.823266	POLR2L/POLR2K	2
RNA Polymerase II Transcription Pre-Initiation And Promoter Opening:Reactome	RNA Polymerase II Transcription Pre-Initiation And Promoter Opening:Reactome	2/357	47/12994	0.371691	0.371691	0.823266	POLR2L/POLR2K	2
Vitamin B3 (nicotinate and nicotinamide) metabolism:EHMN	Vitamin B3 (nicotinate and nicotinamide) metabolism:EHMN	2/357	47/12994	0.371691	0.371691	0.823266	NUP62CL/RANBP2	2
Nucleotide Excision Repair:Reactome	Nucleotide Excision Repair:Reactome	4/357	113/12994	0.376575	0.376575	0.823266	PARP1/POLR2L/POLR2K/POLD2	4
RNA Polymerase I Transcription:Reactome	RNA Polymerase I Transcription:Reactome	4/357	113/12994	0.376575	0.376575	0.823266	POLR2L/RBBP4/POLR2K/RBBP7	4
27-Hydroxylase Deficiency:SMPDB	27-Hydroxylase Deficiency:SMPDB	1/357	17/12994	0.377427	0.377427	0.823266	HSD17B4	1
Acetylcholine Neurotransmitter Release Cycle:Reactome	Acetylcholine Neurotransmitter Release Cycle:Reactome	1/357	17/12994	0.377427	0.377427	0.823266	RIMS1	1
Bile Acid Biosynthesis:SMPDB	Bile Acid Biosynthesis:SMPDB	1/357	17/12994	0.377427	0.377427	0.823266	HSD17B4	1
Bisphosphonate Pathway, Pharmacodynamics:PharmGKB	Bisphosphonate Pathway, Pharmacodynamics:PharmGKB	1/357	17/12994	0.377427	0.377427	0.823266	RAB1A	1
Butanoate metabolism:INOH	Butanoate metabolism:INOH	1/357	17/12994	0.377427	0.377427	0.823266	ACAT1	1
Cerebrotendinous Xanthomatosis (CTX):SMPDB	Cerebrotendinous Xanthomatosis (CTX):SMPDB	1/357	17/12994	0.377427	0.377427	0.823266	HSD17B4	1
Congenital Bile Acid Synthesis Defect Type II:SMPDB	Congenital Bile Acid Synthesis Defect Type II:SMPDB	1/357	17/12994	0.377427	0.377427	0.823266	HSD17B4	1
Congenital Bile Acid Synthesis Defect Type III:SMPDB	Congenital Bile Acid Synthesis Defect Type III:SMPDB	1/357	17/12994	0.377427	0.377427	0.823266	HSD17B4	1
Familial Hypercholanemia (FHCA):SMPDB	Familial Hypercholanemia (FHCA):SMPDB	1/357	17/12994	0.377427	0.377427	0.823266	HSD17B4	1
Formation of Senescence-Associated Heterochromatin Foci (SAHF):Reactome	Formation of Senescence-Associated Heterochromatin Foci (SAHF):Reactome	1/357	17/12994	0.377427	0.377427	0.823266	UBN1	1
Metabolism of folate and pterines:Reactome	Metabolism of folate and pterines:Reactome	1/357	17/12994	0.377427	0.377427	0.823266	ALDH1L2	1
Mycophenolic acid Pathway, Pharmacokinetics:PharmGKB	Mycophenolic acid Pathway, Pharmacokinetics:PharmGKB	1/357	17/12994	0.377427	0.377427	0.823266	IMPDH1	1
NOTCH1 regulation of human endothelial cell calcification:Wikipathways	NOTCH1 regulation of human endothelial cell calcification:Wikipathways	1/357	17/12994	0.377427	0.377427	0.823266	CALU	1
Pathway_PA165964473:PharmGKB	Pathway_PA165964473:PharmGKB	1/357	17/12994	0.377427	0.377427	0.823266	SUCLG1	1
PKA activation:Reactome	PKA activation:Reactome	1/357	17/12994	0.377427	0.377427	0.823266	CALM1	1
Primary bile acid biosynthesis - Homo sapiens (human):KEGG	Primary bile acid biosynthesis - Homo sapiens (human):KEGG	1/357	17/12994	0.377427	0.377427	0.823266	HSD17B4	1
Ras activation upon Ca2+ influx through NMDA receptor:Reactome	Ras activation upon Ca2+ influx through NMDA receptor:Reactome	1/357	17/12994	0.377427	0.377427	0.823266	CALM1	1
superpathway of steroid hormone biosynthesis:HumanCyc	superpathway of steroid hormone biosynthesis:HumanCyc	1/357	17/12994	0.377427	0.377427	0.823266	HSD17B4	1
Trafficking of GluR2-containing AMPA receptors:Reactome	Trafficking of GluR2-containing AMPA receptors:Reactome	1/357	17/12994	0.377427	0.377427	0.823266	NSF	1
Valproic Acid Pathway, Pharmacodynamics:PharmGKB	Valproic Acid Pathway, Pharmacodynamics:PharmGKB	1/357	17/12994	0.377427	0.377427	0.823266	SUCLG1	1
Zellweger Syndrome:SMPDB	Zellweger Syndrome:SMPDB	1/357	17/12994	0.377427	0.377427	0.823266	HSD17B4	1
Protein ubiquitination:Reactome	Protein ubiquitination:Reactome	3/357	80/12994	0.377605	0.377605	0.823266	VCP/SELENOS/WDR61	3
Valine, leucine and isoleucine degradation - Homo sapiens (human):KEGG	Valine, leucine and isoleucine degradation - Homo sapiens (human):KEGG	2/357	48/12994	0.381561	0.381561	0.823266	ACAT1/HIBCH	2
Transcription-Coupled Nucleotide Excision Repair (TC-NER):Reactome	Transcription-Coupled Nucleotide Excision Repair (TC-NER):Reactome	3/357	81/12994	0.38509	0.38509	0.823266	POLR2L/POLR2K/POLD2	3
DNA Damage Bypass:Reactome	DNA Damage Bypass:Reactome	2/357	49/12994	0.391364	0.391364	0.823266	VCP/POLD2	2
Valine, leucine and isoleucine degradation:EHMN	Valine, leucine and isoleucine degradation:EHMN	2/357	49/12994	0.391364	0.391364	0.823266	HSD17B4/HIBCH	2
Alkaptonuria:SMPDB	Alkaptonuria:SMPDB	1/357	18/12994	0.394554	0.394554	0.823266	DBH	1
Amine-derived hormones:Reactome	Amine-derived hormones:Reactome	1/357	18/12994	0.394554	0.394554	0.823266	DBH	1
cdk regulation of dna replication:BioCarta	cdk regulation of dna replication:BioCarta	1/357	18/12994	0.394554	0.394554	0.823266	CDC6	1
Cobalamin (Cbl, vitamin B12) transport and metabolism:Reactome	Cobalamin (Cbl, vitamin B12) transport and metabolism:Reactome	1/357	18/12994	0.394554	0.394554	0.823266	MMACHC	1
Dopamine beta-hydroxylase deficiency:SMPDB	Dopamine beta-hydroxylase deficiency:SMPDB	1/357	18/12994	0.394554	0.394554	0.823266	DBH	1
Doxorubicin Pathway (Cancer Cell), Pharmacodynamics:PharmGKB	Doxorubicin Pathway (Cancer Cell), Pharmacodynamics:PharmGKB	1/357	18/12994	0.394554	0.394554	0.823266	MLH1	1
Hawkinsinuria:SMPDB	Hawkinsinuria:SMPDB	1/357	18/12994	0.394554	0.394554	0.823266	DBH	1
internal ribosome entry pathway:BioCarta	internal ribosome entry pathway:BioCarta	1/357	18/12994	0.394554	0.394554	0.823266	EIF4G1	1
MET activates PTK2 signaling:Reactome	MET activates PTK2 signaling:Reactome	1/357	18/12994	0.394554	0.394554	0.823266	LAMA1	1
Monoamine oxidase-a deficiency (MAO-A):SMPDB	Monoamine oxidase-a deficiency (MAO-A):SMPDB	1/357	18/12994	0.394554	0.394554	0.823266	DBH	1
Norepinephrine Neurotransmitter Release Cycle:Reactome	Norepinephrine Neurotransmitter Release Cycle:Reactome	1/357	18/12994	0.394554	0.394554	0.823266	RIMS1	1
Other glycan degradation - Homo sapiens (human):KEGG	Other glycan degradation - Homo sapiens (human):KEGG	1/357	18/12994	0.394554	0.394554	0.823266	FUCA2	1
PKA-mediated phosphorylation of CREB:Reactome	PKA-mediated phosphorylation of CREB:Reactome	1/357	18/12994	0.394554	0.394554	0.823266	CALM1	1
Propanoate metabolism:EHMN	Propanoate metabolism:EHMN	1/357	18/12994	0.394554	0.394554	0.823266	HIBCH	1
Serotonin Neurotransmitter Release Cycle:Reactome	Serotonin Neurotransmitter Release Cycle:Reactome	1/357	18/12994	0.394554	0.394554	0.823266	RIMS1	1
Synthesis of glycosylphosphatidylinositol (GPI):Reactome	Synthesis of glycosylphosphatidylinositol (GPI):Reactome	1/357	18/12994	0.394554	0.394554	0.823266	PIGM	1
Synthesis of PIPs at the Golgi membrane:Reactome	Synthesis of PIPs at the Golgi membrane:Reactome	1/357	18/12994	0.394554	0.394554	0.823266	ARF1	1
Tyrosine Metabolism:SMPDB	Tyrosine Metabolism:SMPDB	1/357	18/12994	0.394554	0.394554	0.823266	DBH	1
Tyrosinemia Type I:SMPDB	Tyrosinemia Type I:SMPDB	1/357	18/12994	0.394554	0.394554	0.823266	DBH	1
Tyrosinemia, transient, of the newborn:SMPDB	Tyrosinemia, transient, of the newborn:SMPDB	1/357	18/12994	0.394554	0.394554	0.823266	DBH	1
Inositol phosphate metabolism:Reactome	Inositol phosphate metabolism:Reactome	2/357	50/12994	0.401098	0.401098	0.823266	CALM1/IPPK	2
JAK STAT MolecularVariation 2:INOH	JAK STAT MolecularVariation 2:INOH	2/357	50/12994	0.401098	0.401098	0.823266	IL12RB2/MPL	2
Cargo trafficking to the periciliary membrane:Reactome	Cargo trafficking to the periciliary membrane:Reactome	2/357	51/12994	0.410757	0.410757	0.823266	ARF4/GBF1	2
Neurotransmitter release cycle:Reactome	Neurotransmitter release cycle:Reactome	2/357	51/12994	0.410757	0.410757	0.823266	RIMS1/SLC1A2	2
Apoptosis Modulation by HSP70:Wikipathways	Apoptosis Modulation by HSP70:Wikipathways	1/357	19/12994	0.411211	0.411211	0.823266	AIFM1	1
ATM Signaling Pathway:Wikipathways	ATM Signaling Pathway:Wikipathways	1/357	19/12994	0.411211	0.411211	0.823266	CDC25A	1
fatty acid &beta;-oxidation (peroxisome):HumanCyc	fatty acid &beta;-oxidation (peroxisome):HumanCyc	1/357	19/12994	0.411211	0.411211	0.823266	HSD17B4	1
GABA synthesis, release, reuptake and degradation:Reactome	GABA synthesis, release, reuptake and degradation:Reactome	1/357	19/12994	0.411211	0.411211	0.823266	RIMS1	1
HSP90 chaperone cycle for steroid hormone receptors (SHR):Reactome	HSP90 chaperone cycle for steroid hormone receptors (SHR):Reactome	1/357	19/12994	0.411211	0.411211	0.823266	FKBP4	1
LDL clearance:Reactome	LDL clearance:Reactome	1/357	19/12994	0.411211	0.411211	0.823266	CLTC	1
LTF danger signal response pathway:Wikipathways	LTF danger signal response pathway:Wikipathways	1/357	19/12994	0.411211	0.411211	0.823266	LTF	1
Purine catabolism:Reactome	Purine catabolism:Reactome	1/357	19/12994	0.411211	0.411211	0.823266	DNPH1	1
Translesion Synthesis by POLH:Reactome	Translesion Synthesis by POLH:Reactome	1/357	19/12994	0.411211	0.411211	0.823266	VCP	1
Tryptophan Metabolism:SMPDB	Tryptophan Metabolism:SMPDB	1/357	19/12994	0.411211	0.411211	0.823266	WARS	1
VEGFR2 mediated cell proliferation:Reactome	VEGFR2 mediated cell proliferation:Reactome	1/357	19/12994	0.411211	0.411211	0.823266	CALM1	1
Glycosaminoglycan metabolism:Reactome	Glycosaminoglycan metabolism:Reactome	4/357	119/12994	0.413973	0.413973	0.823266	CHPF/B4GALT2/CHPF2/CSPG5	4
HIV Life Cycle:Reactome	HIV Life Cycle:Reactome	5/357	154/12994	0.417056	0.417056	0.823266	POLR2L/ELOB/POLR2K/RANBP2/KPNA1	5
Ion homeostasis:Reactome	Ion homeostasis:Reactome	2/357	52/12994	0.42034	0.42034	0.823266	ATP2A2/CALM1	2
Metabolism of non-coding RNA:Reactome	Metabolism of non-coding RNA:Reactome	2/357	52/12994	0.42034	0.42034	0.823266	RANBP2/SNUPN	2
mRNA Splicing - Minor Pathway:Reactome	mRNA Splicing - Minor Pathway:Reactome	2/357	52/12994	0.42034	0.42034	0.823266	POLR2L/POLR2K	2
One carbon metabolism and related pathways:Wikipathways	One carbon metabolism and related pathways:Wikipathways	2/357	52/12994	0.42034	0.42034	0.823266	GCLC/SARDH	2
snRNP Assembly:Reactome	snRNP Assembly:Reactome	2/357	52/12994	0.42034	0.42034	0.823266	RANBP2/SNUPN	2
Arginine and Proline Metabolism:SMPDB	Arginine and Proline Metabolism:SMPDB	1/357	20/12994	0.427411	0.427411	0.823266	EPRS	1
Arginine: Glycine Amidinotransferase Deficiency (AGAT Deficiency):SMPDB	Arginine: Glycine Amidinotransferase Deficiency (AGAT Deficiency):SMPDB	1/357	20/12994	0.427411	0.427411	0.823266	EPRS	1
Assembly of the pre-replicative complex:Reactome	Assembly of the pre-replicative complex:Reactome	1/357	20/12994	0.427411	0.427411	0.823266	CDC6	1
Creatine deficiency, guanidinoacetate methyltransferase deficiency:SMPDB	Creatine deficiency, guanidinoacetate methyltransferase deficiency:SMPDB	1/357	20/12994	0.427411	0.427411	0.823266	EPRS	1
Cystathionine Beta-Synthase Deficiency:SMPDB	Cystathionine Beta-Synthase Deficiency:SMPDB	1/357	20/12994	0.427411	0.427411	0.823266	SRM	1
Globo Sphingolipid Metabolism:Wikipathways	Globo Sphingolipid Metabolism:Wikipathways	1/357	20/12994	0.427411	0.427411	0.823266	ST6GALNAC4	1
Glutathione metabolism:Wikipathways	Glutathione metabolism:Wikipathways	1/357	20/12994	0.427411	0.427411	0.823266	GCLC	1
Glycine N-methyltransferase Deficiency:SMPDB	Glycine N-methyltransferase Deficiency:SMPDB	1/357	20/12994	0.427411	0.427411	0.823266	SRM	1
Guanidinoacetate Methyltransferase Deficiency (GAMT Deficiency):SMPDB	Guanidinoacetate Methyltransferase Deficiency (GAMT Deficiency):SMPDB	1/357	20/12994	0.427411	0.427411	0.823266	EPRS	1
Homocystinuria-megaloblastic anemia due to defect in cobalamin metabolism, cblG complementation type:SMPDB	Homocystinuria-megaloblastic anemia due to defect in cobalamin metabolism, cblG complementation type:SMPDB	1/357	20/12994	0.427411	0.427411	0.823266	SRM	1
Hypermethioninemia:SMPDB	Hypermethioninemia:SMPDB	1/357	20/12994	0.427411	0.427411	0.823266	SRM	1
Hyperornithinemia with gyrate atrophy (HOGA):SMPDB	Hyperornithinemia with gyrate atrophy (HOGA):SMPDB	1/357	20/12994	0.427411	0.427411	0.823266	EPRS	1
Hyperornithinemia-hyperammonemia-homocitrullinuria [HHH-syndrome]:SMPDB	Hyperornithinemia-hyperammonemia-homocitrullinuria [HHH-syndrome]:SMPDB	1/357	20/12994	0.427411	0.427411	0.823266	EPRS	1
Hyperprolinemia Type I:SMPDB	Hyperprolinemia Type I:SMPDB	1/357	20/12994	0.427411	0.427411	0.823266	EPRS	1
Hyperprolinemia Type II:SMPDB	Hyperprolinemia Type II:SMPDB	1/357	20/12994	0.427411	0.427411	0.823266	EPRS	1
Hypertrophy Model:Wikipathways	Hypertrophy Model:Wikipathways	1/357	20/12994	0.427411	0.427411	0.823266	DUSP14	1
JNK (c-Jun kinases) phosphorylation and activation mediated by activated human TAK1:Reactome	JNK (c-Jun kinases) phosphorylation and activation mediated by activated human TAK1:Reactome	1/357	20/12994	0.427411	0.427411	0.823266	TMEM189	1
L-arginine:glycine amidinotransferase deficiency:SMPDB	L-arginine:glycine amidinotransferase deficiency:SMPDB	1/357	20/12994	0.427411	0.427411	0.823266	EPRS	1
Lagging Strand Synthesis:Reactome	Lagging Strand Synthesis:Reactome	1/357	20/12994	0.427411	0.427411	0.823266	POLD2	1
Methionine Adenosyltransferase Deficiency:SMPDB	Methionine Adenosyltransferase Deficiency:SMPDB	1/357	20/12994	0.427411	0.427411	0.823266	SRM	1
Methionine Metabolism:SMPDB	Methionine Metabolism:SMPDB	1/357	20/12994	0.427411	0.427411	0.823266	SRM	1
Nanomaterial induced apoptosis:Wikipathways	Nanomaterial induced apoptosis:Wikipathways	1/357	20/12994	0.427411	0.427411	0.823266	AIFM1	1
One carbon pool by folate - Homo sapiens (human):KEGG	One carbon pool by folate - Homo sapiens (human):KEGG	1/357	20/12994	0.427411	0.427411	0.823266	ALDH1L2	1
Ornithine Aminotransferase Deficiency (OAT Deficiency):SMPDB	Ornithine Aminotransferase Deficiency (OAT Deficiency):SMPDB	1/357	20/12994	0.427411	0.427411	0.823266	EPRS	1
Prolidase Deficiency (PD):SMPDB	Prolidase Deficiency (PD):SMPDB	1/357	20/12994	0.427411	0.427411	0.823266	EPRS	1
Prolinemia Type II:SMPDB	Prolinemia Type II:SMPDB	1/357	20/12994	0.427411	0.427411	0.823266	EPRS	1
Regulation of cytoplasmic and nuclear SMAD2/3 signaling:PID	Regulation of cytoplasmic and nuclear SMAD2/3 signaling:PID	1/357	20/12994	0.427411	0.427411	0.823266	CALM1	1
S-Adenosylhomocysteine (SAH) Hydrolase Deficiency:SMPDB	S-Adenosylhomocysteine (SAH) Hydrolase Deficiency:SMPDB	1/357	20/12994	0.427411	0.427411	0.823266	SRM	1
superpathway of D-<i>myo</i>-inositol (1,4,5)-trisphosphate metabolism:HumanCyc	superpathway of D-<i>myo</i>-inositol (1,4,5)-trisphosphate metabolism:HumanCyc	1/357	20/12994	0.427411	0.427411	0.823266	IMPAD1	1
tgf beta signaling pathway:BioCarta	tgf beta signaling pathway:BioCarta	1/357	20/12994	0.427411	0.427411	0.823266	SAR1A	1
TGF-beta signaling TAK1:INOH	TGF-beta signaling TAK1:INOH	1/357	20/12994	0.427411	0.427411	0.823266	XIAP	1
Apoptosis-related network due to altered Notch3 in ovarian cancer:Wikipathways	Apoptosis-related network due to altered Notch3 in ovarian cancer:Wikipathways	2/357	53/12994	0.429842	0.429842	0.823266	HSPA5/GCLC	2
Metabolism of carbohydrates:Reactome	Metabolism of carbohydrates:Reactome	8/357	263/12994	0.435642	0.435642	0.823266	CHPF/B4GALT2/PHKB/CHPF2/CALM1/BPGM/RANBP2/CSPG5	8
Mitochondrial translation initiation:Reactome	Mitochondrial translation initiation:Reactome	3/357	88/12994	0.436778	0.436778	0.823266	MRPL3/MRPL52/MRPL48	3
Mitochondrial translation termination:Reactome	Mitochondrial translation termination:Reactome	3/357	88/12994	0.436778	0.436778	0.823266	MRPL3/MRPL52/MRPL48	3
Lysosome - Homo sapiens (human):KEGG	Lysosome - Homo sapiens (human):KEGG	4/357	123/12994	0.438643	0.438643	0.823266	CLTC/AP3S1/ATP6V0B/CTNS	4
Transcriptional Regulation by TP53:Reactome	Transcriptional Regulation by TP53:Reactome	11/357	371/12994	0.441711	0.441711	0.823266	PRDX2/POLR2L/NDUFA4/RBBP4/ELOB/POLR2K/PRDX5/MLH1/RBBP7/COX8A/SGK1	11
activated TAK1 mediates p38 MAPK activation:Reactome	activated TAK1 mediates p38 MAPK activation:Reactome	1/357	21/12994	0.443167	0.443167	0.823266	TMEM189	1
Aflatoxin activation and detoxification:Reactome	Aflatoxin activation and detoxification:Reactome	1/357	21/12994	0.443167	0.443167	0.823266	MGST2	1
Arginine biosynthesis - Homo sapiens (human):KEGG	Arginine biosynthesis - Homo sapiens (human):KEGG	1/357	21/12994	0.443167	0.443167	0.823266	GPT	1
Downregulation of SMAD2/3:SMAD4 transcriptional activity:Reactome	Downregulation of SMAD2/3:SMAD4 transcriptional activity:Reactome	1/357	21/12994	0.443167	0.443167	0.823266	PARP1	1
Fructose and mannose metabolism:EHMN	Fructose and mannose metabolism:EHMN	1/357	21/12994	0.443167	0.443167	0.823266	SLC2A10	1
Mitochondrial tRNA aminoacylation:Reactome	Mitochondrial tRNA aminoacylation:Reactome	1/357	21/12994	0.443167	0.443167	0.823266	CARS2	1
Mono-unsaturated fatty acid beta-oxidation:EHMN	Mono-unsaturated fatty acid beta-oxidation:EHMN	1/357	21/12994	0.443167	0.443167	0.823266	HSD17B4	1
Oxygen-dependent proline hydroxylation of Hypoxia-inducible Factor Alpha:Reactome	Oxygen-dependent proline hydroxylation of Hypoxia-inducible Factor Alpha:Reactome	1/357	21/12994	0.443167	0.443167	0.823266	ELOB	1
PCNA-Dependent Long Patch Base Excision Repair:Reactome	PCNA-Dependent Long Patch Base Excision Repair:Reactome	1/357	21/12994	0.443167	0.443167	0.823266	POLD2	1
phosphoinositides and their downstream targets:BioCarta	phosphoinositides and their downstream targets:BioCarta	1/357	21/12994	0.443167	0.443167	0.823266	ARF1	1
Regulation of Apoptosis by Parathyroid Hormone-related Protein:Wikipathways	Regulation of Apoptosis by Parathyroid Hormone-related Protein:Wikipathways	1/357	21/12994	0.443167	0.443167	0.823266	BCL2L2	1
RHO GTPases activate PAKs:Reactome	RHO GTPases activate PAKs:Reactome	1/357	21/12994	0.443167	0.443167	0.823266	CALM1	1
Synaptic adhesion-like molecules:Reactome	Synaptic adhesion-like molecules:Reactome	1/357	21/12994	0.443167	0.443167	0.823266	RTN3	1
TICAM1, RIP1-mediated IKK complex recruitment:Reactome	TICAM1, RIP1-mediated IKK complex recruitment:Reactome	1/357	21/12994	0.443167	0.443167	0.823266	TMEM189	1
Retinoblastoma Gene in Cancer:Wikipathways	Retinoblastoma Gene in Cancer:Wikipathways	3/357	89/12994	0.444037	0.444037	0.823266	RBBP4/RBBP7/CDC25A	3
HIV Infection:Reactome	HIV Infection:Reactome	6/357	195/12994	0.447803	0.447803	0.823266	ARF1/POLR2L/ELOB/POLR2K/RANBP2/KPNA1	6
Ion transport by P-type ATPases:Reactome	Ion transport by P-type ATPases:Reactome	2/357	55/12994	0.448596	0.448596	0.823266	ATP2A2/CALM1	2
Deadenylation-dependent mRNA decay:Reactome	Deadenylation-dependent mRNA decay:Reactome	2/357	56/12994	0.457842	0.457842	0.823266	EIF4G1/WDR61	2
Apoptosis Modulation and Signaling:Wikipathways	Apoptosis Modulation and Signaling:Wikipathways	3/357	91/12994	0.458443	0.458443	0.823266	AIFM1/BCL2L2/XIAP	3
Cellular roles of Anthrax toxin:PID	Cellular roles of Anthrax toxin:PID	1/357	22/12994	0.45849	0.45849	0.823266	CALM1	1
glutathione-mediated detoxification:HumanCyc	glutathione-mediated detoxification:HumanCyc	1/357	22/12994	0.45849	0.45849	0.823266	MGST2	1
Inositol Metabolism:SMPDB	Inositol Metabolism:SMPDB	1/357	22/12994	0.45849	0.45849	0.823266	IPPK	1
Leigh Syndrome:SMPDB	Leigh Syndrome:SMPDB	1/357	22/12994	0.45849	0.45849	0.823266	ACAT1	1
Lysine degradation:INOH	Lysine degradation:INOH	1/357	22/12994	0.45849	0.45849	0.823266	ACAT1	1
NAD+ biosynthetic pathways:Wikipathways	NAD+ biosynthetic pathways:Wikipathways	1/357	22/12994	0.45849	0.45849	0.823266	PARP1	1
Nanoparticle triggered autophagic cell death:Wikipathways	Nanoparticle triggered autophagic cell death:Wikipathways	1/357	22/12994	0.45849	0.45849	0.823266	ATG4A	1
Nef-mediates down modulation of cell surface receptors by recruiting them to clathrin adapters:Reactome	Nef-mediates down modulation of cell surface receptors by recruiting them to clathrin adapters:Reactome	1/357	22/12994	0.45849	0.45849	0.823266	ARF1	1
NOTCH2 Activation and Transmission of Signal to the Nucleus:Reactome	NOTCH2 Activation and Transmission of Signal to the Nucleus:Reactome	1/357	22/12994	0.45849	0.45849	0.823266	NCSTN	1
Primary hyperoxaluria II, PH2:SMPDB	Primary hyperoxaluria II, PH2:SMPDB	1/357	22/12994	0.45849	0.45849	0.823266	ACAT1	1
Pyruvate Decarboxylase E1 Component Deficiency (PDHE1 Deficiency):SMPDB	Pyruvate Decarboxylase E1 Component Deficiency (PDHE1 Deficiency):SMPDB	1/357	22/12994	0.45849	0.45849	0.823266	ACAT1	1
Pyruvate Dehydrogenase Complex Deficiency:SMPDB	Pyruvate Dehydrogenase Complex Deficiency:SMPDB	1/357	22/12994	0.45849	0.45849	0.823266	ACAT1	1
Pyruvate kinase deficiency:SMPDB	Pyruvate kinase deficiency:SMPDB	1/357	22/12994	0.45849	0.45849	0.823266	ACAT1	1
Pyruvate Metabolism:SMPDB	Pyruvate Metabolism:SMPDB	1/357	22/12994	0.45849	0.45849	0.823266	ACAT1	1
Caspase Cascade in Apoptosis:PID	Caspase Cascade in Apoptosis:PID	2/357	57/12994	0.466998	0.466998	0.823266	PARP1/XIAP	2
Formation of TC-NER Pre-Incision Complex:Reactome	Formation of TC-NER Pre-Incision Complex:Reactome	2/357	57/12994	0.466998	0.466998	0.823266	POLR2L/POLR2K	2
tRNA processing in the nucleus:Reactome	tRNA processing in the nucleus:Reactome	2/357	57/12994	0.466998	0.466998	0.823266	POP5/RANBP2	2
Cellular response to hypoxia:Reactome	Cellular response to hypoxia:Reactome	1/357	23/12994	0.473393	0.473393	0.823266	ELOB	1
cyclins and cell cycle regulation:BioCarta	cyclins and cell cycle regulation:BioCarta	1/357	23/12994	0.473393	0.473393	0.823266	CDC25A	1
Di-unsaturated fatty acid beta-oxidation:EHMN	Di-unsaturated fatty acid beta-oxidation:EHMN	1/357	23/12994	0.473393	0.473393	0.823266	HSD17B4	1
Dopamine Neurotransmitter Release Cycle:Reactome	Dopamine Neurotransmitter Release Cycle:Reactome	1/357	23/12994	0.473393	0.473393	0.823266	RIMS1	1
G1/S DNA Damage Checkpoints:Reactome	G1/S DNA Damage Checkpoints:Reactome	1/357	23/12994	0.473393	0.473393	0.823266	CDC25A	1
induction of apoptosis through dr3 and dr4/5 death receptors:BioCarta	induction of apoptosis through dr3 and dr4/5 death receptors:BioCarta	1/357	23/12994	0.473393	0.473393	0.823266	PARP1	1
Laminin interactions:Reactome	Laminin interactions:Reactome	1/357	23/12994	0.473393	0.473393	0.823266	LAMA1	1
Mannose type O-glycan biosynthesis - Homo sapiens (human):KEGG	Mannose type O-glycan biosynthesis - Homo sapiens (human):KEGG	1/357	23/12994	0.473393	0.473393	0.823266	B4GALT2	1
Photodynamic therapy-induced NFE2L2 (NRF2) survival signaling:Wikipathways	Photodynamic therapy-induced NFE2L2 (NRF2) survival signaling:Wikipathways	1/357	23/12994	0.473393	0.473393	0.823266	GCLC	1
Regulation of Hypoxia-inducible Factor (HIF) by oxygen:Reactome	Regulation of Hypoxia-inducible Factor (HIF) by oxygen:Reactome	1/357	23/12994	0.473393	0.473393	0.823266	ELOB	1
Regulation of TNFR1 signaling:Reactome	Regulation of TNFR1 signaling:Reactome	1/357	23/12994	0.473393	0.473393	0.823266	XIAP	1
Sympathetic Nerve Pathway (Neuroeffector Junction):PharmGKB	Sympathetic Nerve Pathway (Neuroeffector Junction):PharmGKB	1/357	23/12994	0.473393	0.473393	0.823266	DBH	1
Iron uptake and transport:Reactome	Iron uptake and transport:Reactome	2/357	58/12994	0.476061	0.476061	0.823266	ATP6V0B/NEDD8	2
CD4 T cell receptor signaling:INOH	CD4 T cell receptor signaling:INOH	4/357	130/12994	0.481037	0.481037	0.823266	PSMB10/PSMD10/CALM1/TMEM189	4
Complement and Coagulation Cascades:Wikipathways	Complement and Coagulation Cascades:Wikipathways	2/357	59/12994	0.485031	0.485031	0.823266	LMAN1/CLTC	2
purine nucleotides <i>de novo</i> biosynthesis:HumanCyc	purine nucleotides <i>de novo</i> biosynthesis:HumanCyc	2/357	59/12994	0.485031	0.485031	0.823266	ATP6V0B/IMPDH1	2
superpathway of purine nucleotide salvage:HumanCyc	superpathway of purine nucleotide salvage:HumanCyc	2/357	59/12994	0.485031	0.485031	0.823266	ATP6V0B/IMPDH1	2
DARPP-32 events:Reactome	DARPP-32 events:Reactome	1/357	24/12994	0.487887	0.487887	0.823266	CALM1	1
Doxorubicin Pathway (Cardiomyocyte Cell), Pharmacodynamics:PharmGKB	Doxorubicin Pathway (Cardiomyocyte Cell), Pharmacodynamics:PharmGKB	1/357	24/12994	0.487887	0.487887	0.823266	ATP2A2	1
Glutaric Aciduria Type I:SMPDB	Glutaric Aciduria Type I:SMPDB	1/357	24/12994	0.487887	0.487887	0.823266	ACAT1	1
glycolysis:HumanCyc	glycolysis:HumanCyc	1/357	24/12994	0.487887	0.487887	0.823266	BPGM	1
Nicotinate metabolism:Reactome	Nicotinate metabolism:Reactome	1/357	24/12994	0.487887	0.487887	0.823266	NAXE	1
Physiological and Pathological Hypertrophy of the Heart:Wikipathways	Physiological and Pathological Hypertrophy of the Heart:Wikipathways	1/357	24/12994	0.487887	0.487887	0.823266	CALM1	1
Synthesis of bile acids and bile salts via 7alpha-hydroxycholesterol:Reactome	Synthesis of bile acids and bile salts via 7alpha-hydroxycholesterol:Reactome	1/357	24/12994	0.487887	0.487887	0.823266	HSD17B4	1
Telomere C-strand (Lagging Strand) Synthesis:Reactome	Telomere C-strand (Lagging Strand) Synthesis:Reactome	1/357	24/12994	0.487887	0.487887	0.823266	POLD2	1
PTEN Regulation:Reactome	PTEN Regulation:Reactome	3/357	96/12994	0.49373	0.49373	0.823266	RBBP4/RBBP7/XIAP	3
Signaling by TGF-beta family members:Reactome	Signaling by TGF-beta family members:Reactome	3/357	96/12994	0.49373	0.49373	0.823266	PARP1/UCHL5/NEDD8	3
Dengue-2 Interactions with Complement and Coagulation Cascades:Wikipathways	Dengue-2 Interactions with Complement and Coagulation Cascades:Wikipathways	2/357	60/12994	0.493904	0.493904	0.823266	LMAN1/CLTC	2
Lysine metabolism:EHMN	Lysine metabolism:EHMN	2/357	60/12994	0.493904	0.493904	0.823266	NUP62CL/RANBP2	2
CD4 T cell receptor signaling-NFkB cascade:INOH	CD4 T cell receptor signaling-NFkB cascade:INOH	3/357	97/12994	0.500652	0.500652	0.823266	PSMB10/PSMD10/TMEM189	3
Alanine Aspartate Asparagine metabolism:INOH	Alanine Aspartate Asparagine metabolism:INOH	1/357	25/12994	0.501983	0.501983	0.823266	GPT	1
cell cycle: g1/s check point:BioCarta	cell cycle: g1/s check point:BioCarta	1/357	25/12994	0.501983	0.501983	0.823266	CDC25A	1
Cyclin A/B1/B2 associated events during G2/M transition:Reactome	Cyclin A/B1/B2 associated events during G2/M transition:Reactome	1/357	25/12994	0.501983	0.501983	0.823266	CDC25A	1
Cytosolic sulfonation of small molecules:Reactome	Cytosolic sulfonation of small molecules:Reactome	1/357	25/12994	0.501983	0.501983	0.823266	IMPAD1	1
Deadenylation of mRNA:Reactome	Deadenylation of mRNA:Reactome	1/357	25/12994	0.501983	0.501983	0.823266	EIF4G1	1
Disulfiram Action Pathway:SMPDB	Disulfiram Action Pathway:SMPDB	1/357	25/12994	0.501983	0.501983	0.823266	DBH	1
Gap-filling DNA repair synthesis and ligation in GG-NER:Reactome	Gap-filling DNA repair synthesis and ligation in GG-NER:Reactome	1/357	25/12994	0.501983	0.501983	0.823266	POLD2	1
gluconeogenesis:HumanCyc	gluconeogenesis:HumanCyc	1/357	25/12994	0.501983	0.501983	0.823266	BPGM	1
Glycosylphosphatidylinositol (GPI)-anchor biosynthesis - Homo sapiens (human):KEGG	Glycosylphosphatidylinositol (GPI)-anchor biosynthesis - Homo sapiens (human):KEGG	1/357	25/12994	0.501983	0.501983	0.823266	PIGM	1
IKK complex recruitment mediated by RIP1:Reactome	IKK complex recruitment mediated by RIP1:Reactome	1/357	25/12994	0.501983	0.501983	0.823266	TMEM189	1
mtor signaling pathway:BioCarta	mtor signaling pathway:BioCarta	1/357	25/12994	0.501983	0.501983	0.823266	EIF4G1	1
NOTCH3 Activation and Transmission of Signal to the Nucleus:Reactome	NOTCH3 Activation and Transmission of Signal to the Nucleus:Reactome	1/357	25/12994	0.501983	0.501983	0.823266	NCSTN	1
regulation of eif-4e and p70s6 kinase:BioCarta	regulation of eif-4e and p70s6 kinase:BioCarta	1/357	25/12994	0.501983	0.501983	0.823266	EIF4G1	1
Regulation of PTEN stability and activity:Reactome	Regulation of PTEN stability and activity:Reactome	1/357	25/12994	0.501983	0.501983	0.823266	XIAP	1
skeletal muscle hypertrophy is regulated via akt-mtor pathway:BioCarta	skeletal muscle hypertrophy is regulated via akt-mtor pathway:BioCarta	1/357	25/12994	0.501983	0.501983	0.823266	EIF4G1	1
Statin Pathway, Pharmacodynamics:PharmGKB	Statin Pathway, Pharmacodynamics:PharmGKB	1/357	25/12994	0.501983	0.501983	0.823266	SCARB1	1
superpathway of cholesterol biosynthesis:HumanCyc	superpathway of cholesterol biosynthesis:HumanCyc	1/357	25/12994	0.501983	0.501983	0.823266	ACAT1	1
tpo signaling pathway:BioCarta	tpo signaling pathway:BioCarta	1/357	25/12994	0.501983	0.501983	0.823266	MPL	1
Uptake and actions of bacterial toxins:Reactome	Uptake and actions of bacterial toxins:Reactome	1/357	25/12994	0.501983	0.501983	0.823266	CALM1	1
Acebutolol Action Pathway:SMPDB	Acebutolol Action Pathway:SMPDB	2/357	61/12994	0.502681	0.502681	0.823266	ATP2A2/CALM1	2
Alprenolol Action Pathway:SMPDB	Alprenolol Action Pathway:SMPDB	2/357	61/12994	0.502681	0.502681	0.823266	ATP2A2/CALM1	2
Amiodarone Action Pathway:SMPDB	Amiodarone Action Pathway:SMPDB	2/357	61/12994	0.502681	0.502681	0.823266	ATP2A2/CALM1	2
Amlodipine Action Pathway:SMPDB	Amlodipine Action Pathway:SMPDB	2/357	61/12994	0.502681	0.502681	0.823266	ATP2A2/CALM1	2
Arbutamine Action Pathway:SMPDB	Arbutamine Action Pathway:SMPDB	2/357	61/12994	0.502681	0.502681	0.823266	ATP2A2/CALM1	2
Atenolol Action Pathway:SMPDB	Atenolol Action Pathway:SMPDB	2/357	61/12994	0.502681	0.502681	0.823266	ATP2A2/CALM1	2
Betaxolol Action Pathway:SMPDB	Betaxolol Action Pathway:SMPDB	2/357	61/12994	0.502681	0.502681	0.823266	ATP2A2/CALM1	2
Bevantolol Action Pathway:SMPDB	Bevantolol Action Pathway:SMPDB	2/357	61/12994	0.502681	0.502681	0.823266	ATP2A2/CALM1	2
Bisoprolol Action Pathway:SMPDB	Bisoprolol Action Pathway:SMPDB	2/357	61/12994	0.502681	0.502681	0.823266	ATP2A2/CALM1	2
Bopindolol Action Pathway:SMPDB	Bopindolol Action Pathway:SMPDB	2/357	61/12994	0.502681	0.502681	0.823266	ATP2A2/CALM1	2
Bupranolol Action Pathway:SMPDB	Bupranolol Action Pathway:SMPDB	2/357	61/12994	0.502681	0.502681	0.823266	ATP2A2/CALM1	2
Carteolol Action Pathway:SMPDB	Carteolol Action Pathway:SMPDB	2/357	61/12994	0.502681	0.502681	0.823266	ATP2A2/CALM1	2
Diltiazem Action Pathway:SMPDB	Diltiazem Action Pathway:SMPDB	2/357	61/12994	0.502681	0.502681	0.823266	ATP2A2/CALM1	2
Disopyramide Action Pathway:SMPDB	Disopyramide Action Pathway:SMPDB	2/357	61/12994	0.502681	0.502681	0.823266	ATP2A2/CALM1	2
Dobutamine Action Pathway:SMPDB	Dobutamine Action Pathway:SMPDB	2/357	61/12994	0.502681	0.502681	0.823266	ATP2A2/CALM1	2
Epinephrine Action Pathway:SMPDB	Epinephrine Action Pathway:SMPDB	2/357	61/12994	0.502681	0.502681	0.823266	ATP2A2/CALM1	2
Esmolol Action Pathway:SMPDB	Esmolol Action Pathway:SMPDB	2/357	61/12994	0.502681	0.502681	0.823266	ATP2A2/CALM1	2
Felodipine Action Pathway:SMPDB	Felodipine Action Pathway:SMPDB	2/357	61/12994	0.502681	0.502681	0.823266	ATP2A2/CALM1	2
Flecainide Action Pathway:SMPDB	Flecainide Action Pathway:SMPDB	2/357	61/12994	0.502681	0.502681	0.823266	ATP2A2/CALM1	2
Fosphenytoin (Antiarrhythmic) Action Pathway:SMPDB	Fosphenytoin (Antiarrhythmic) Action Pathway:SMPDB	2/357	61/12994	0.502681	0.502681	0.823266	ATP2A2/CALM1	2
Ibutilide Action Pathway:SMPDB	Ibutilide Action Pathway:SMPDB	2/357	61/12994	0.502681	0.502681	0.823266	ATP2A2/CALM1	2
Isoprenaline Action Pathway:SMPDB	Isoprenaline Action Pathway:SMPDB	2/357	61/12994	0.502681	0.502681	0.823266	ATP2A2/CALM1	2
Isradipine Action Pathway:SMPDB	Isradipine Action Pathway:SMPDB	2/357	61/12994	0.502681	0.502681	0.823266	ATP2A2/CALM1	2
Levobunolol Action Pathway:SMPDB	Levobunolol Action Pathway:SMPDB	2/357	61/12994	0.502681	0.502681	0.823266	ATP2A2/CALM1	2
Metipranolol Action Pathway:SMPDB	Metipranolol Action Pathway:SMPDB	2/357	61/12994	0.502681	0.502681	0.823266	ATP2A2/CALM1	2
Metoprolol Action Pathway:SMPDB	Metoprolol Action Pathway:SMPDB	2/357	61/12994	0.502681	0.502681	0.823266	ATP2A2/CALM1	2
Mexiletine Action Pathway:SMPDB	Mexiletine Action Pathway:SMPDB	2/357	61/12994	0.502681	0.502681	0.823266	ATP2A2/CALM1	2
Muscle/Heart Contraction:SMPDB	Muscle/Heart Contraction:SMPDB	2/357	61/12994	0.502681	0.502681	0.823266	ATP2A2/CALM1	2
Nadolol Action Pathway:SMPDB	Nadolol Action Pathway:SMPDB	2/357	61/12994	0.502681	0.502681	0.823266	ATP2A2/CALM1	2
Nebivolol Action Pathway:SMPDB	Nebivolol Action Pathway:SMPDB	2/357	61/12994	0.502681	0.502681	0.823266	ATP2A2/CALM1	2
Nifedipine Action Pathway:SMPDB	Nifedipine Action Pathway:SMPDB	2/357	61/12994	0.502681	0.502681	0.823266	ATP2A2/CALM1	2
Nimodipine Action Pathway:SMPDB	Nimodipine Action Pathway:SMPDB	2/357	61/12994	0.502681	0.502681	0.823266	ATP2A2/CALM1	2
Nisoldipine Action Pathway:SMPDB	Nisoldipine Action Pathway:SMPDB	2/357	61/12994	0.502681	0.502681	0.823266	ATP2A2/CALM1	2
Nitrendipine Action Pathway:SMPDB	Nitrendipine Action Pathway:SMPDB	2/357	61/12994	0.502681	0.502681	0.823266	ATP2A2/CALM1	2
Oxprenolol Action Pathway:SMPDB	Oxprenolol Action Pathway:SMPDB	2/357	61/12994	0.502681	0.502681	0.823266	ATP2A2/CALM1	2
Penbutolol Action Pathway:SMPDB	Penbutolol Action Pathway:SMPDB	2/357	61/12994	0.502681	0.502681	0.823266	ATP2A2/CALM1	2
Pindolol Action Pathway:SMPDB	Pindolol Action Pathway:SMPDB	2/357	61/12994	0.502681	0.502681	0.823266	ATP2A2/CALM1	2
Practolol Action Pathway:SMPDB	Practolol Action Pathway:SMPDB	2/357	61/12994	0.502681	0.502681	0.823266	ATP2A2/CALM1	2
Procainamide (Antiarrhythmic) Action Pathway:SMPDB	Procainamide (Antiarrhythmic) Action Pathway:SMPDB	2/357	61/12994	0.502681	0.502681	0.823266	ATP2A2/CALM1	2
Propranolol Action Pathway:SMPDB	Propranolol Action Pathway:SMPDB	2/357	61/12994	0.502681	0.502681	0.823266	ATP2A2/CALM1	2
Quinidine Action Pathway:SMPDB	Quinidine Action Pathway:SMPDB	2/357	61/12994	0.502681	0.502681	0.823266	ATP2A2/CALM1	2
Sotalol Action Pathway:SMPDB	Sotalol Action Pathway:SMPDB	2/357	61/12994	0.502681	0.502681	0.823266	ATP2A2/CALM1	2
Timolol Action Pathway:SMPDB	Timolol Action Pathway:SMPDB	2/357	61/12994	0.502681	0.502681	0.823266	ATP2A2/CALM1	2
Tocainide Action Pathway:SMPDB	Tocainide Action Pathway:SMPDB	2/357	61/12994	0.502681	0.502681	0.823266	ATP2A2/CALM1	2
Verapamil Action Pathway:SMPDB	Verapamil Action Pathway:SMPDB	2/357	61/12994	0.502681	0.502681	0.823266	ATP2A2/CALM1	2
Carvedilol Action Pathway:SMPDB	Carvedilol Action Pathway:SMPDB	2/357	62/12994	0.511358	0.511358	0.823266	ATP2A2/CALM1	2
Labetalol Action Pathway:SMPDB	Labetalol Action Pathway:SMPDB	2/357	62/12994	0.511358	0.511358	0.823266	ATP2A2/CALM1	2
Regulation of PTEN gene transcription:Reactome	Regulation of PTEN gene transcription:Reactome	2/357	62/12994	0.511358	0.511358	0.823266	RBBP4/RBBP7	2
Arachidonic acid metabolism:EHMN	Arachidonic acid metabolism:EHMN	3/357	99/12994	0.514349	0.514349	0.823266	NUP62CL/RANBP2/MGST2	3
Phosphatidylinositol signaling system - Homo sapiens (human):KEGG	Phosphatidylinositol signaling system - Homo sapiens (human):KEGG	3/357	99/12994	0.514349	0.514349	0.823266	IMPAD1/CALM1/IPPK	3
A tetrasaccharide linker sequence is required for GAG synthesis:Reactome	A tetrasaccharide linker sequence is required for GAG synthesis:Reactome	1/357	26/12994	0.515692	0.515692	0.823266	CSPG5	1
Basigin interactions:Reactome	Basigin interactions:Reactome	1/357	26/12994	0.515692	0.515692	0.823266	SLC7A11	1
Calmodulin induced events:Reactome	Calmodulin induced events:Reactome	1/357	26/12994	0.515692	0.515692	0.823266	CALM1	1
CaM pathway:Reactome	CaM pathway:Reactome	1/357	26/12994	0.515692	0.515692	0.823266	CALM1	1
Downregulation of TGF-beta receptor signaling:Reactome	Downregulation of TGF-beta receptor signaling:Reactome	1/357	26/12994	0.515692	0.515692	0.823266	UCHL5	1
Folate biosynthesis - Homo sapiens (human):KEGG	Folate biosynthesis - Homo sapiens (human):KEGG	1/357	26/12994	0.515692	0.515692	0.823266	MOCS2	1
Glucuronidation:Wikipathways	Glucuronidation:Wikipathways	1/357	26/12994	0.515692	0.515692	0.823266	PGM3	1
Glypican 1 network:PID	Glypican 1 network:PID	1/357	26/12994	0.515692	0.515692	0.823266	LAMA1	1
IL27-mediated signaling events:PID	IL27-mediated signaling events:PID	1/357	26/12994	0.515692	0.515692	0.823266	IL12RB2	1
Insulin receptor recycling:Reactome	Insulin receptor recycling:Reactome	1/357	26/12994	0.515692	0.515692	0.823266	ATP6V0B	1
Maturity onset diabetes of the young - Homo sapiens (human):KEGG	Maturity onset diabetes of the young - Homo sapiens (human):KEGG	1/357	26/12994	0.515692	0.515692	0.823266	FOXA2	1
Nuclear signaling by ERBB4:Reactome	Nuclear signaling by ERBB4:Reactome	1/357	26/12994	0.515692	0.515692	0.823266	NCSTN	1
Orc1 removal from chromatin:Reactome	Orc1 removal from chromatin:Reactome	1/357	26/12994	0.515692	0.515692	0.823266	CDC6	1
Steatosis AOP:Wikipathways	Steatosis AOP:Wikipathways	1/357	26/12994	0.515692	0.515692	0.823266	HSD17B4	1
Sulfur amino acid metabolism:Reactome	Sulfur amino acid metabolism:Reactome	1/357	26/12994	0.515692	0.515692	0.823266	ENOPH1	1
Surfactant metabolism:Reactome	Surfactant metabolism:Reactome	1/357	26/12994	0.515692	0.515692	0.823266	CKAP4	1
Syndecan-3-mediated signaling events:PID	Syndecan-3-mediated signaling events:PID	1/357	26/12994	0.515692	0.515692	0.823266	NCSTN	1
Termination of O-glycan biosynthesis:Reactome	Termination of O-glycan biosynthesis:Reactome	1/357	26/12994	0.515692	0.515692	0.823266	ST6GALNAC4	1
TNFR1-induced NFkappaB signaling pathway:Reactome	TNFR1-induced NFkappaB signaling pathway:Reactome	1/357	26/12994	0.515692	0.515692	0.823266	XIAP	1
Estrogen signaling pathway - Homo sapiens (human):KEGG	Estrogen signaling pathway - Homo sapiens (human):KEGG	4/357	136/12994	0.516349	0.516349	0.823372	HSP90B1/CALM1/KRT10/FKBP4	4
Purine metabolism - Homo sapiens (human):KEGG	Purine metabolism - Homo sapiens (human):KEGG	5/357	173/12994	0.517991	0.517991	0.825046	POLR2L/POLR3B/POLR2K/POLD2/IMPDH1	5
Lidocaine (Antiarrhythmic) Action Pathway:SMPDB	Lidocaine (Antiarrhythmic) Action Pathway:SMPDB	2/357	63/12994	0.519936	0.519936	0.825636	ATP2A2/CALM1	2
Diseases of signal transduction:Reactome	Diseases of signal transduction:Reactome	7/357	248/12994	0.525069	0.525069	0.825636	ERLEC1/VCP/DERL2/SYVN1/OS9/SEL1L/NCSTN	7
3-Phosphoglycerate dehydrogenase deficiency:SMPDB	3-Phosphoglycerate dehydrogenase deficiency:SMPDB	1/357	27/12994	0.529024	0.529024	0.825636	SARDH	1
Biosynthesis of unsaturated fatty acids - Homo sapiens (human):KEGG	Biosynthesis of unsaturated fatty acids - Homo sapiens (human):KEGG	1/357	27/12994	0.529024	0.529024	0.825636	HSD17B4	1
CREB phosphorylation through the activation of Ras:Reactome	CREB phosphorylation through the activation of Ras:Reactome	1/357	27/12994	0.529024	0.529024	0.825636	CALM1	1
Dihydropyrimidine Dehydrogenase Deficiency (DHPD):SMPDB	Dihydropyrimidine Dehydrogenase Deficiency (DHPD):SMPDB	1/357	27/12994	0.529024	0.529024	0.825636	SARDH	1
Dimethylglycine Dehydrogenase Deficiency:SMPDB	Dimethylglycine Dehydrogenase Deficiency:SMPDB	1/357	27/12994	0.529024	0.529024	0.825636	SARDH	1
Endogenous sterols:Reactome	Endogenous sterols:Reactome	1/357	27/12994	0.529024	0.529024	0.825636	FDX1	1
Follicle Stimulating Hormone (FSH) signaling pathway:Wikipathways	Follicle Stimulating Hormone (FSH) signaling pathway:Wikipathways	1/357	27/12994	0.529024	0.529024	0.825636	SGK1	1
Glycine and Serine Metabolism:SMPDB	Glycine and Serine Metabolism:SMPDB	1/357	27/12994	0.529024	0.529024	0.825636	SARDH	1
Glycosphingolipid biosynthesis - lacto and neolacto series - Homo sapiens (human):KEGG	Glycosphingolipid biosynthesis - lacto and neolacto series - Homo sapiens (human):KEGG	1/357	27/12994	0.529024	0.529024	0.825636	B4GALT2	1
Hyperglycinemia, non-ketotic:SMPDB	Hyperglycinemia, non-ketotic:SMPDB	1/357	27/12994	0.529024	0.529024	0.825636	SARDH	1
MET promotes cell motility:Reactome	MET promotes cell motility:Reactome	1/357	27/12994	0.529024	0.529024	0.825636	LAMA1	1
Non Ketotic Hyperglycinemia:SMPDB	Non Ketotic Hyperglycinemia:SMPDB	1/357	27/12994	0.529024	0.529024	0.825636	SARDH	1
Sarcosinemia:SMPDB	Sarcosinemia:SMPDB	1/357	27/12994	0.529024	0.529024	0.825636	SARDH	1
Synthesis of IP3 and IP4 in the cytosol:Reactome	Synthesis of IP3 and IP4 in the cytosol:Reactome	1/357	27/12994	0.529024	0.529024	0.825636	CALM1	1
Transcriptional activation of mitochondrial biogenesis:Reactome	Transcriptional activation of mitochondrial biogenesis:Reactome	1/357	27/12994	0.529024	0.529024	0.825636	CALM1	1
VEGFR2 mediated vascular permeability:Reactome	VEGFR2 mediated vascular permeability:Reactome	1/357	27/12994	0.529024	0.529024	0.825636	CALM1	1
RAB geranylgeranylation:Reactome	RAB geranylgeranylation:Reactome	2/357	65/12994	0.536788	0.536788	0.83558	RAB1A/RAB2A	2
S Phase:Reactome	S Phase:Reactome	3/357	103/12994	0.541129	0.541129	0.83558	POLD2/CDC6/CDC25A	3
Attenuation phase:Reactome	Attenuation phase:Reactome	1/357	28/12994	0.541991	0.541991	0.83558	FKBP4	1
Butanoate metabolism - Homo sapiens (human):KEGG	Butanoate metabolism - Homo sapiens (human):KEGG	1/357	28/12994	0.541991	0.541991	0.83558	ACAT1	1
Ca-dependent events:Reactome	Ca-dependent events:Reactome	1/357	28/12994	0.541991	0.541991	0.83558	CALM1	1
CDK-mediated phosphorylation and removal of Cdc6:Reactome	CDK-mediated phosphorylation and removal of Cdc6:Reactome	1/357	28/12994	0.541991	0.541991	0.83558	CDC6	1
DNA Damage/Telomere Stress Induced Senescence:Reactome	DNA Damage/Telomere Stress Induced Senescence:Reactome	1/357	28/12994	0.541991	0.541991	0.83558	UBN1	1
Keratan sulfate biosynthesis:Reactome	Keratan sulfate biosynthesis:Reactome	1/357	28/12994	0.541991	0.541991	0.83558	B4GALT2	1
Omega-6 fatty acid metabolism:EHMN	Omega-6 fatty acid metabolism:EHMN	1/357	28/12994	0.541991	0.541991	0.83558	HSD17B4	1
Phototransduction - Homo sapiens (human):KEGG	Phototransduction - Homo sapiens (human):KEGG	1/357	28/12994	0.541991	0.541991	0.83558	CALM1	1
Recycling pathway of L1:Reactome	Recycling pathway of L1:Reactome	1/357	28/12994	0.541991	0.541991	0.83558	CLTC	1
Late Phase of HIV Life Cycle:Reactome	Late Phase of HIV Life Cycle:Reactome	4/357	141/12994	0.544904	0.544904	0.837533	POLR2L/ELOB/POLR2K/RANBP2	4
Glycolysis and Gluconeogenesis:EHMN	Glycolysis and Gluconeogenesis:EHMN	2/357	66/12994	0.545061	0.545061	0.837533	NUP62CL/RANBP2	2
Tryptophan degradation:INOH	Tryptophan degradation:INOH	2/357	66/12994	0.545061	0.545061	0.837533	ACAT1/WARS	2
Mitotic G1-G1/S phases:Reactome	Mitotic G1-G1/S phases:Reactome	3/357	104/12994	0.547691	0.547691	0.839392	RBBP4/CDC6/CDC25A	3
O-linked glycosylation of mucins:Reactome	O-linked glycosylation of mucins:Reactome	2/357	67/12994	0.55323	0.55323	0.839392	ST6GALNAC4/C1GALT1C1	2
TNF:INOH	TNF:INOH	2/357	67/12994	0.55323	0.55323	0.839392	PSMB10/PSMD10	2
Metabolism of nucleotides:Reactome	Metabolism of nucleotides:Reactome	3/357	105/12994	0.554198	0.554198	0.839392	ENTPD7/DNPH1/IMPDH1	3
Calcium signaling in the CD4+ TCR pathway:PID	Calcium signaling in the CD4+ TCR pathway:PID	1/357	29/12994	0.554602	0.554602	0.839392	CALM1	1
Cyclin A:Cdk2-associated events at S phase entry:Reactome	Cyclin A:Cdk2-associated events at S phase entry:Reactome	1/357	29/12994	0.554602	0.554602	0.839392	CDC25A	1
Cyclin E associated events during G1/S transition:Reactome	Cyclin E associated events during G1/S transition:Reactome	1/357	29/12994	0.554602	0.554602	0.839392	CDC25A	1
Diuretics Pathway, Pharmacodynamics:PharmGKB	Diuretics Pathway, Pharmacodynamics:PharmGKB	1/357	29/12994	0.554602	0.554602	0.839392	SGK1	1
Insulin-mediated glucose transport:PID	Insulin-mediated glucose transport:PID	1/357	29/12994	0.554602	0.554602	0.839392	CALM1	1
p38 MAPK signaling pathway:PID	p38 MAPK signaling pathway:PID	1/357	29/12994	0.554602	0.554602	0.839392	CALM1	1
The role of Nef in HIV-1 replication and disease pathogenesis:Reactome	The role of Nef in HIV-1 replication and disease pathogenesis:Reactome	1/357	29/12994	0.554602	0.554602	0.839392	ARF1	1
VEGFR1 specific signals:PID	VEGFR1 specific signals:PID	1/357	29/12994	0.554602	0.554602	0.839392	CALM1	1
AndrogenReceptor:NetPath	AndrogenReceptor:NetPath	4/357	143/12994	0.556081	0.556081	0.839392	HSPA5/HSP90B1/PARP1/CDC25A	4
Transcriptional regulation by small RNAs:Reactome	Transcriptional regulation by small RNAs:Reactome	3/357	106/12994	0.560648	0.560648	0.839392	POLR2L/POLR2K/RANBP2	3
AMP-activated Protein Kinase (AMPK) Signaling:Wikipathways	AMP-activated Protein Kinase (AMPK) Signaling:Wikipathways	2/357	68/12994	0.561295	0.561295	0.839392	ADIPOR1/EEF2K	2
BCR signaling pathway:PID	BCR signaling pathway:PID	2/357	68/12994	0.561295	0.561295	0.839392	IBTK/CALM1	2
Regulation of Telomerase:PID	Regulation of Telomerase:PID	2/357	68/12994	0.561295	0.561295	0.839392	RBBP4/RBBP7	2
Signaling events mediated by VEGFR1 and VEGFR2:PID	Signaling events mediated by VEGFR1 and VEGFR2:PID	2/357	68/12994	0.561295	0.561295	0.839392	ARF1/CALM1	2
Activation of kainate receptors upon glutamate binding:Reactome	Activation of kainate receptors upon glutamate binding:Reactome	1/357	30/12994	0.566866	0.566866	0.839392	CALM1	1
Antiviral mechanism by IFN-stimulated genes:Reactome	Antiviral mechanism by IFN-stimulated genes:Reactome	1/357	30/12994	0.566866	0.566866	0.839392	EIF4G1	1
Deactivation of the beta-catenin transactivating complex:Reactome	Deactivation of the beta-catenin transactivating complex:Reactome	1/357	30/12994	0.566866	0.566866	0.839392	XIAP	1
Dopaminergic Neurogenesis:Wikipathways	Dopaminergic Neurogenesis:Wikipathways	1/357	30/12994	0.566866	0.566866	0.839392	FOXA2	1
Downstream signaling events of B Cell Receptor (BCR):Reactome	Downstream signaling events of B Cell Receptor (BCR):Reactome	1/357	30/12994	0.566866	0.566866	0.839392	CALM1	1
Extension of Telomeres:Reactome	Extension of Telomeres:Reactome	1/357	30/12994	0.566866	0.566866	0.839392	POLD2	1
ISG15 antiviral mechanism:Reactome	ISG15 antiviral mechanism:Reactome	1/357	30/12994	0.566866	0.566866	0.839392	EIF4G1	1
NEP/NS2 Interacts with the Cellular Export Machinery:Reactome	NEP/NS2 Interacts with the Cellular Export Machinery:Reactome	1/357	30/12994	0.566866	0.566866	0.839392	RANBP2	1
PI3K-AKT-mTOR signaling pathway and therapeutic opportunities:Wikipathways	PI3K-AKT-mTOR signaling pathway and therapeutic opportunities:Wikipathways	1/357	30/12994	0.566866	0.566866	0.839392	ATG13	1
Plasma lipoprotein remodeling:Reactome	Plasma lipoprotein remodeling:Reactome	1/357	30/12994	0.566866	0.566866	0.839392	MBTPS1	1
Pyruvate metabolism:Reactome	Pyruvate metabolism:Reactome	1/357	30/12994	0.566866	0.566866	0.839392	MPC1	1
Regulation of Glucokinase by Glucokinase Regulatory Protein:Reactome	Regulation of Glucokinase by Glucokinase Regulatory Protein:Reactome	1/357	30/12994	0.566866	0.566866	0.839392	RANBP2	1
T-Cell Receptor and Co-stimulatory Signaling:Wikipathways	T-Cell Receptor and Co-stimulatory Signaling:Wikipathways	1/357	30/12994	0.566866	0.566866	0.839392	CALM1	1
Tight junction interactions:Reactome	Tight junction interactions:Reactome	1/357	30/12994	0.566866	0.566866	0.839392	CRB3	1
Transcriptional Regulation by MECP2:Wikipathways	Transcriptional Regulation by MECP2:Wikipathways	1/357	30/12994	0.566866	0.566866	0.839392	SGK1	1
Alzheimers Disease:Wikipathways	Alzheimers Disease:Wikipathways	4/357	145/12994	0.56711	0.56711	0.839392	ATP2A2/IDE/NCSTN/CALM1	4
Renal cell carcinoma - Homo sapiens (human):KEGG	Renal cell carcinoma - Homo sapiens (human):KEGG	2/357	69/12994	0.569255	0.569255	0.839392	FH/ELOB	2
Deubiquitination:Reactome	Deubiquitination:Reactome	8/357	296/12994	0.5693	0.5693	0.839392	VCP/IDE/UCHL5/PSMB10/PSMD10/NEDD8/BABAM1/CDC25A	8
Platelet activation, signaling and aggregation:Reactome	Platelet activation, signaling and aggregation:Reactome	7/357	260/12994	0.57541	0.57541	0.839392	MANF/HSPA5/CALU/FAM3C/CALM1/LHFPL2/MPL	7
Glycolysis:Reactome	Glycolysis:Reactome	2/357	70/12994	0.577111	0.577111	0.839392	BPGM/RANBP2	2
p75(NTR)-mediated signaling:PID	p75(NTR)-mediated signaling:PID	2/357	70/12994	0.577111	0.577111	0.839392	NCSTN/XIAP	2
Activated NOTCH1 Transmits Signal to the Nucleus:Reactome	Activated NOTCH1 Transmits Signal to the Nucleus:Reactome	1/357	31/12994	0.578794	0.578794	0.839392	NCSTN	1
Export of Viral Ribonucleoproteins from Nucleus:Reactome	Export of Viral Ribonucleoproteins from Nucleus:Reactome	1/357	31/12994	0.578794	0.578794	0.839392	RANBP2	1
Galactose metabolism - Homo sapiens (human):KEGG	Galactose metabolism - Homo sapiens (human):KEGG	1/357	31/12994	0.578794	0.578794	0.839392	B4GALT2	1
Glutamate binding, activation of AMPA receptors and synaptic plasticity:Reactome	Glutamate binding, activation of AMPA receptors and synaptic plasticity:Reactome	1/357	31/12994	0.578794	0.578794	0.839392	NSF	1
Lissencephaly gene (LIS1) in neuronal migration and development:PID	Lissencephaly gene (LIS1) in neuronal migration and development:PID	1/357	31/12994	0.578794	0.578794	0.839392	CALM1	1
Methylenetetrahydrofolate Reductase Deficiency (MTHFRD):SMPDB	Methylenetetrahydrofolate Reductase Deficiency (MTHFRD):SMPDB	1/357	31/12994	0.578794	0.578794	0.839392	SRM	1
Mucin type O-glycan biosynthesis - Homo sapiens (human):KEGG	Mucin type O-glycan biosynthesis - Homo sapiens (human):KEGG	1/357	31/12994	0.578794	0.578794	0.839392	C1GALT1C1	1
Ovarian Infertility Genes:Wikipathways	Ovarian Infertility Genes:Wikipathways	1/357	31/12994	0.578794	0.578794	0.839392	MLH1	1
Recognition of DNA damage by PCNA-containing replication complex:Reactome	Recognition of DNA damage by PCNA-containing replication complex:Reactome	1/357	31/12994	0.578794	0.578794	0.839392	POLD2	1
Regulation of cholesterol biosynthesis by SREBP (SREBF):Reactome	Regulation of cholesterol biosynthesis by SREBP (SREBF):Reactome	1/357	31/12994	0.578794	0.578794	0.839392	MBTPS1	1
Statin Pathway:Wikipathways	Statin Pathway:Wikipathways	1/357	31/12994	0.578794	0.578794	0.839392	SCARB1	1
Trafficking of AMPA receptors:Reactome	Trafficking of AMPA receptors:Reactome	1/357	31/12994	0.578794	0.578794	0.839392	NSF	1
Trans-sulfuration and one carbon metabolism:Wikipathways	Trans-sulfuration and one carbon metabolism:Wikipathways	1/357	31/12994	0.578794	0.578794	0.839392	GCLC	1
Transferrin endocytosis and recycling:Reactome	Transferrin endocytosis and recycling:Reactome	1/357	31/12994	0.578794	0.578794	0.839392	ATP6V0B	1
Tumor suppressor activity of SMARCB1:Wikipathways	Tumor suppressor activity of SMARCB1:Wikipathways	1/357	31/12994	0.578794	0.578794	0.839392	RBBP4	1
Parkinsons Disease Pathway:Wikipathways	Parkinsons Disease Pathway:Wikipathways	2/357	71/12994	0.584862	0.584862	0.843606	UBE2J1/EPRS	2
Antigen processing: Ubiquitination & Proteasome degradation:Reactome	Antigen processing: Ubiquitination & Proteasome degradation:Reactome	7/357	263/12994	0.587601	0.587601	0.843606	UBE2J1/UBA5/ELOB/UBE2O/AREL1/TMEM189/ANAPC13	7
Calcium Regulation in the Cardiac Cell:Wikipathways	Calcium Regulation in the Cardiac Cell:Wikipathways	4/357	149/12994	0.588708	0.588708	0.843606	CALR/ATP2A2/ANXA6/CALM1	4
DAG and IP3 signaling:Reactome	DAG and IP3 signaling:Reactome	1/357	32/12994	0.590393	0.590393	0.843606	CALM1	1
DNA strand elongation:Reactome	DNA strand elongation:Reactome	1/357	32/12994	0.590393	0.590393	0.843606	POLD2	1
miRNA regulation of p53 pathway in prostate cancer:Wikipathways	miRNA regulation of p53 pathway in prostate cancer:Wikipathways	1/357	32/12994	0.590393	0.590393	0.843606	EI24	1
rho cell motility signaling pathway:BioCarta	rho cell motility signaling pathway:BioCarta	1/357	32/12994	0.590393	0.590393	0.843606	ARFGAP3	1
ROS, RNS production in phagocytes:Reactome	ROS, RNS production in phagocytes:Reactome	1/357	32/12994	0.590393	0.590393	0.843606	ATP6V0B	1
Syndecan-4-mediated signaling events:PID	Syndecan-4-mediated signaling events:PID	1/357	32/12994	0.590393	0.590393	0.843606	LAMA1	1
TAK1 activates NFkB by phosphorylation and activation of IKKs complex:Reactome	TAK1 activates NFkB by phosphorylation and activation of IKKs complex:Reactome	1/357	32/12994	0.590393	0.590393	0.843606	TMEM189	1
Termination of translesion DNA synthesis:Reactome	Termination of translesion DNA synthesis:Reactome	1/357	32/12994	0.590393	0.590393	0.843606	POLD2	1
Thiopurine Pathway, Pharmacokinetics/Pharmacodynamics:PharmGKB	Thiopurine Pathway, Pharmacokinetics/Pharmacodynamics:PharmGKB	1/357	32/12994	0.590393	0.590393	0.843606	IMPDH1	1
Translocation of GLUT4 to the plasma membrane:Reactome	Translocation of GLUT4 to the plasma membrane:Reactome	1/357	32/12994	0.590393	0.590393	0.843606	CALM1	1
Chromosome Maintenance:Reactome	Chromosome Maintenance:Reactome	3/357	111/12994	0.592041	0.592041	0.843606	RBBP4/POLD2/RBBP7	3
Androgen Receptor Network in Prostate Cancer:Wikipathways	Androgen Receptor Network in Prostate Cancer:Wikipathways	2/357	72/12994	0.592507	0.592507	0.843606	HSD17B4/CDC25A	2
Hedgehog:INOH	Hedgehog:INOH	2/357	72/12994	0.592507	0.592507	0.843606	PSMB10/PSMD10	2
Epigenetic regulation of gene expression:Reactome	Epigenetic regulation of gene expression:Reactome	4/357	150/12994	0.594008	0.594008	0.843606	POLR2L/RBBP4/POLR2K/RBBP7	4
Phase II - Conjugation of compounds:Reactome	Phase II - Conjugation of compounds:Reactome	3/357	112/12994	0.598144	0.598144	0.843606	IMPAD1/GCLC/MGST2	3
PKMTs methylate histone lysines:Reactome	PKMTs methylate histone lysines:Reactome	2/357	73/12994	0.600047	0.600047	0.843606	RBBP4/RBBP7	2
Signaling by FGFR2:Reactome	Signaling by FGFR2:Reactome	2/357	73/12994	0.600047	0.600047	0.843606	POLR2L/POLR2K	2
Activation of the pre-replicative complex:Reactome	Activation of the pre-replicative complex:Reactome	1/357	33/12994	0.601675	0.601675	0.843606	CDC6	1
Alpha 6 Beta 4 signaling pathway:Wikipathways	Alpha 6 Beta 4 signaling pathway:Wikipathways	1/357	33/12994	0.601675	0.601675	0.843606	LAMA1	1
Apoptosis - multiple species - Homo sapiens (human):KEGG	Apoptosis - multiple species - Homo sapiens (human):KEGG	1/357	33/12994	0.601675	0.601675	0.843606	XIAP	1
BDNF-TrkB Signaling:Wikipathways	BDNF-TrkB Signaling:Wikipathways	1/357	33/12994	0.601675	0.601675	0.843606	EEF2K	1
ceramide signaling pathway:BioCarta	ceramide signaling pathway:BioCarta	1/357	33/12994	0.601675	0.601675	0.843606	AIFM1	1
Keratan sulfate/keratin metabolism:Reactome	Keratan sulfate/keratin metabolism:Reactome	1/357	33/12994	0.601675	0.601675	0.843606	B4GALT2	1
Metabolism of steroid hormones:Reactome	Metabolism of steroid hormones:Reactome	1/357	33/12994	0.601675	0.601675	0.843606	FDX1	1
NOD1/2 Signaling Pathway:Reactome	NOD1/2 Signaling Pathway:Reactome	1/357	33/12994	0.601675	0.601675	0.843606	TMEM189	1
Oxidative Stress:Wikipathways	Oxidative Stress:Wikipathways	1/357	33/12994	0.601675	0.601675	0.843606	GCLC	1
Regulation of Ras family activation:PID	Regulation of Ras family activation:PID	1/357	33/12994	0.601675	0.601675	0.843606	CALM1	1
Rev-mediated nuclear export of HIV RNA:Reactome	Rev-mediated nuclear export of HIV RNA:Reactome	1/357	33/12994	0.601675	0.601675	0.843606	RANBP2	1
Signaling by NOTCH2:Reactome	Signaling by NOTCH2:Reactome	1/357	33/12994	0.601675	0.601675	0.843606	NCSTN	1
Transport of the SLBP independent Mature mRNA:Reactome	Transport of the SLBP independent Mature mRNA:Reactome	1/357	33/12994	0.601675	0.601675	0.843606	RANBP2	1
Inositol phosphate metabolism - Homo sapiens (human):KEGG	Inositol phosphate metabolism - Homo sapiens (human):KEGG	2/357	74/12994	0.607482	0.607482	0.846164	IMPAD1/IPPK	2
PRC2 methylates histones and DNA:Reactome	PRC2 methylates histones and DNA:Reactome	2/357	74/12994	0.607482	0.607482	0.846164	RBBP4/RBBP7	2
ATM pathway:PID	ATM pathway:PID	1/357	34/12994	0.612646	0.612646	0.846164	CDC25A	1
Fatty Acid Beta Oxidation:Wikipathways	Fatty Acid Beta Oxidation:Wikipathways	1/357	34/12994	0.612646	0.612646	0.846164	ACAT1	1
Inactivation, recovery and regulation of the phototransduction cascade:Reactome	Inactivation, recovery and regulation of the phototransduction cascade:Reactome	1/357	34/12994	0.612646	0.612646	0.846164	CALM1	1
Melatonin metabolism and effects:Wikipathways	Melatonin metabolism and effects:Wikipathways	1/357	34/12994	0.612646	0.612646	0.846164	CALM1	1
miR-targeted genes in adipocytes - TarBase:Wikipathways	miR-targeted genes in adipocytes - TarBase:Wikipathways	1/357	34/12994	0.612646	0.612646	0.846164	TMED10	1
Nuclear import of Rev protein:Reactome	Nuclear import of Rev protein:Reactome	1/357	34/12994	0.612646	0.612646	0.846164	RANBP2	1
Nuclear Pore Complex (NPC) Disassembly:Reactome	Nuclear Pore Complex (NPC) Disassembly:Reactome	1/357	34/12994	0.612646	0.612646	0.846164	RANBP2	1
Pyruvate metabolism:INOH	Pyruvate metabolism:INOH	1/357	34/12994	0.612646	0.612646	0.846164	ACAT1	1
Synthesis of bile acids and bile salts:Reactome	Synthesis of bile acids and bile salts:Reactome	1/357	34/12994	0.612646	0.612646	0.846164	HSD17B4	1
Transport of the SLBP Dependant Mature mRNA:Reactome	Transport of the SLBP Dependant Mature mRNA:Reactome	1/357	34/12994	0.612646	0.612646	0.846164	RANBP2	1
Synthesis of DNA:Reactome	Synthesis of DNA:Reactome	2/357	75/12994	0.614812	0.614812	0.846164	POLD2/CDC6	2
O-linked glycosylation:Reactome	O-linked glycosylation:Reactome	3/357	116/12994	0.621953	0.621953	0.846164	ST6GALNAC4/C1GALT1C1/B3GLCT	3
G1/S Transition:Reactome	G1/S Transition:Reactome	2/357	76/12994	0.622037	0.622037	0.846164	CDC6/CDC25A	2
SUMOylation of DNA damage response and repair proteins:Reactome	SUMOylation of DNA damage response and repair proteins:Reactome	2/357	76/12994	0.622037	0.622037	0.846164	PARP1/RANBP2	2
Viral Acute Myocarditis:Wikipathways	Viral Acute Myocarditis:Wikipathways	2/357	76/12994	0.622037	0.622037	0.846164	EIF4G1/PARP1	2
Class I PI3K signaling events mediated by Akt:PID	Class I PI3K signaling events mediated by Akt:PID	1/357	35/12994	0.623317	0.623317	0.846164	KPNA1	1
FAS (CD95) signaling pathway:PID	FAS (CD95) signaling pathway:PID	1/357	35/12994	0.623317	0.623317	0.846164	CLTC	1
HIF-2-alpha transcription factor network:PID	HIF-2-alpha transcription factor network:PID	1/357	35/12994	0.623317	0.623317	0.846164	ELOB	1
Photodynamic therapy-induced NF-kB survival signaling:Wikipathways	Photodynamic therapy-induced NF-kB survival signaling:Wikipathways	1/357	35/12994	0.623317	0.623317	0.846164	BCL2L2	1
Post NMDA receptor activation events:Reactome	Post NMDA receptor activation events:Reactome	1/357	35/12994	0.623317	0.623317	0.846164	CALM1	1
Prion diseases - Homo sapiens (human):KEGG	Prion diseases - Homo sapiens (human):KEGG	1/357	35/12994	0.623317	0.623317	0.846164	HSPA5	1
The phototransduction cascade:Reactome	The phototransduction cascade:Reactome	1/357	35/12994	0.623317	0.623317	0.846164	CALM1	1
Neddylation:Reactome	Neddylation:Reactome	6/357	234/12994	0.625402	0.625402	0.846164	ELOB/PSMB10/RBBP7/PSMD10/NEDD8/CCDC8	6
TNFalpha:NetPath	TNFalpha:NetPath	6/357	234/12994	0.625402	0.625402	0.846164	SEC16A/POLR2L/ROMO1/GLG1/XIAP/COPB2	6
Regulation of nuclear SMAD2/3 signaling:PID	Regulation of nuclear SMAD2/3 signaling:PID	2/357	77/12994	0.629156	0.629156	0.846164	RBBP4/RBBP7	2
RNA polymerase II transcribes snRNA genes:Reactome	RNA polymerase II transcribes snRNA genes:Reactome	2/357	77/12994	0.629156	0.629156	0.846164	POLR2L/POLR2K	2
CRH:NetPath	CRH:NetPath	1/357	36/12994	0.633694	0.633694	0.846164	CLTC	1
DNA replication - Homo sapiens (human):KEGG	DNA replication - Homo sapiens (human):KEGG	1/357	36/12994	0.633694	0.633694	0.846164	POLD2	1
Gene and protein expression by JAK-STAT signaling after Interleukin-12 stimulation:Wikipathways	Gene and protein expression by JAK-STAT signaling after Interleukin-12 stimulation:Wikipathways	1/357	36/12994	0.633694	0.633694	0.846164	ARF1	1
HSF1-dependent transactivation:Reactome	HSF1-dependent transactivation:Reactome	1/357	36/12994	0.633694	0.633694	0.846164	FKBP4	1
IL1-mediated signaling events:PID	IL1-mediated signaling events:PID	1/357	36/12994	0.633694	0.633694	0.846164	TMEM189	1
Metalloprotease DUBs:Reactome	Metalloprotease DUBs:Reactome	1/357	36/12994	0.633694	0.633694	0.846164	BABAM1	1
N-cadherin signaling events:PID	N-cadherin signaling events:PID	1/357	36/12994	0.633694	0.633694	0.846164	CALM1	1
Regulation of TP53 Degradation:Reactome	Regulation of TP53 Degradation:Reactome	1/357	36/12994	0.633694	0.633694	0.846164	SGK1	1
Tyrosine metabolism - Homo sapiens (human):KEGG	Tyrosine metabolism - Homo sapiens (human):KEGG	1/357	36/12994	0.633694	0.633694	0.846164	DBH	1
ERCC6 (CSB) and EHMT2 (G9a) positively regulate rRNA expression:Reactome	ERCC6 (CSB) and EHMT2 (G9a) positively regulate rRNA expression:Reactome	2/357	78/12994	0.636171	0.636171	0.846164	RBBP4/RBBP7	2
G2/M Checkpoints:Reactome	G2/M Checkpoints:Reactome	3/357	119/12994	0.639169	0.639169	0.846164	CDC6/BABAM1/CDC25A	3
Nuclear Receptors Meta-Pathway:Wikipathways	Nuclear Receptors Meta-Pathway:Wikipathways	8/357	316/12994	0.643074	0.643074	0.846164	SLC39A7/SLC39A9/SLC39A8/SLC39A11/SLC2A10/GCLC/SLC7A11/MGST2	8
Drug metabolism - other enzymes - Homo sapiens (human):KEGG	Drug metabolism - other enzymes - Homo sapiens (human):KEGG	2/357	79/12994	0.643082	0.643082	0.846164	IMPDH1/MGST2	2
Adenine phosphoribosyltransferase deficiency (APRT):SMPDB	Adenine phosphoribosyltransferase deficiency (APRT):SMPDB	1/357	37/12994	0.643786	0.643786	0.846164	IMPDH1	1
Adenosine Deaminase Deficiency:SMPDB	Adenosine Deaminase Deficiency:SMPDB	1/357	37/12994	0.643786	0.643786	0.846164	IMPDH1	1
Adenylosuccinate Lyase Deficiency:SMPDB	Adenylosuccinate Lyase Deficiency:SMPDB	1/357	37/12994	0.643786	0.643786	0.846164	IMPDH1	1
AICA-Ribosiduria:SMPDB	AICA-Ribosiduria:SMPDB	1/357	37/12994	0.643786	0.643786	0.846164	IMPDH1	1
Aldosterone-regulated sodium reabsorption - Homo sapiens (human):KEGG	Aldosterone-regulated sodium reabsorption - Homo sapiens (human):KEGG	1/357	37/12994	0.643786	0.643786	0.846164	SGK1	1
DNA Replication Pre-Initiation:Reactome	DNA Replication Pre-Initiation:Reactome	1/357	37/12994	0.643786	0.643786	0.846164	CDC6	1
Gout or Kelley-Seegmiller Syndrome:SMPDB	Gout or Kelley-Seegmiller Syndrome:SMPDB	1/357	37/12994	0.643786	0.643786	0.846164	IMPDH1	1
IL2 signaling events mediated by PI3K:PID	IL2 signaling events mediated by PI3K:PID	1/357	37/12994	0.643786	0.643786	0.846164	CALM1	1
Interactions of Rev with host cellular proteins:Reactome	Interactions of Rev with host cellular proteins:Reactome	1/357	37/12994	0.643786	0.643786	0.846164	RANBP2	1
Lesch-Nyhan Syndrome (LNS):SMPDB	Lesch-Nyhan Syndrome (LNS):SMPDB	1/357	37/12994	0.643786	0.643786	0.846164	IMPDH1	1
M/G1 Transition:Reactome	M/G1 Transition:Reactome	1/357	37/12994	0.643786	0.643786	0.846164	CDC6	1
Mitochondrial DNA depletion syndrome:SMPDB	Mitochondrial DNA depletion syndrome:SMPDB	1/357	37/12994	0.643786	0.643786	0.846164	IMPDH1	1
Molybdenum Cofactor Deficiency:SMPDB	Molybdenum Cofactor Deficiency:SMPDB	1/357	37/12994	0.643786	0.643786	0.846164	IMPDH1	1
Myoadenylate deaminase deficiency:SMPDB	Myoadenylate deaminase deficiency:SMPDB	1/357	37/12994	0.643786	0.643786	0.846164	IMPDH1	1
Platelet Aggregation (Plug Formation):Reactome	Platelet Aggregation (Plug Formation):Reactome	1/357	37/12994	0.643786	0.643786	0.846164	MPL	1
Purine Metabolism:SMPDB	Purine Metabolism:SMPDB	1/357	37/12994	0.643786	0.643786	0.846164	IMPDH1	1
Purine Nucleoside Phosphorylase Deficiency:SMPDB	Purine Nucleoside Phosphorylase Deficiency:SMPDB	1/357	37/12994	0.643786	0.643786	0.846164	IMPDH1	1
Regulation of mRNA stability by proteins that bind AU-rich elements:Reactome	Regulation of mRNA stability by proteins that bind AU-rich elements:Reactome	1/357	37/12994	0.643786	0.643786	0.846164	EIF4G1	1
Regulation of TP53 Expression and Degradation:Reactome	Regulation of TP53 Expression and Degradation:Reactome	1/357	37/12994	0.643786	0.643786	0.846164	SGK1	1
SUMOylation of DNA replication proteins:Reactome	SUMOylation of DNA replication proteins:Reactome	1/357	37/12994	0.643786	0.643786	0.846164	RANBP2	1
Thyroid cancer - Homo sapiens (human):KEGG	Thyroid cancer - Homo sapiens (human):KEGG	1/357	37/12994	0.643786	0.643786	0.846164	TFG	1
TNF signaling:Reactome	TNF signaling:Reactome	1/357	37/12994	0.643786	0.643786	0.846164	XIAP	1
Xanthine Dehydrogenase Deficiency (Xanthinuria):SMPDB	Xanthine Dehydrogenase Deficiency (Xanthinuria):SMPDB	1/357	37/12994	0.643786	0.643786	0.846164	IMPDH1	1
Xanthinuria type I:SMPDB	Xanthinuria type I:SMPDB	1/357	37/12994	0.643786	0.643786	0.846164	IMPDH1	1
Xanthinuria type II:SMPDB	Xanthinuria type II:SMPDB	1/357	37/12994	0.643786	0.643786	0.846164	IMPDH1	1
AMPK signaling pathway - Homo sapiens (human):KEGG	AMPK signaling pathway - Homo sapiens (human):KEGG	3/357	120/12994	0.644784	0.644784	0.846164	ADIPOR1/RAB2A/EEF2K	3
Cell Cycle:Wikipathways	Cell Cycle:Wikipathways	3/357	120/12994	0.644784	0.644784	0.846164	CDC6/ANAPC13/CDC25A	3
DNA Repair:Reactome	DNA Repair:Reactome	8/357	317/12994	0.646572	0.646572	0.847711	VCP/PARP1/POLR2L/POLR2K/MLH1/POLD2/BABAM1/NTHL1	8
DNA Replication:Reactome	DNA Replication:Reactome	2/357	80/12994	0.649889	0.649889	0.84894	POLD2/CDC6	2
Glucocorticoid receptor regulatory network:PID	Glucocorticoid receptor regulatory network:PID	2/357	80/12994	0.649889	0.649889	0.84894	FKBP4/SGK1	2
adenosine ribonucleotides <i>de novo</i> biosynthesis:HumanCyc	adenosine ribonucleotides <i>de novo</i> biosynthesis:HumanCyc	1/357	38/12994	0.6536	0.6536	0.84894	ATP6V0B	1
DNA Damage Recognition in GG-NER:Reactome	DNA Damage Recognition in GG-NER:Reactome	1/357	38/12994	0.6536	0.6536	0.84894	PARP1	1
G13 Signaling Pathway:Wikipathways	G13 Signaling Pathway:Wikipathways	1/357	38/12994	0.6536	0.6536	0.84894	CALM1	1
Mitochondrial Fatty Acid Beta-Oxidation:Reactome	Mitochondrial Fatty Acid Beta-Oxidation:Reactome	1/357	38/12994	0.6536	0.6536	0.84894	NDUFAB1	1
Ovarian tumor domain proteases:Reactome	Ovarian tumor domain proteases:Reactome	1/357	38/12994	0.6536	0.6536	0.84894	VCP	1
Signaling events mediated by HDAC Class II:PID	Signaling events mediated by HDAC Class II:PID	1/357	38/12994	0.6536	0.6536	0.84894	RANBP2	1
Signaling events mediated by TCPTP:PID	Signaling events mediated by TCPTP:PID	1/357	38/12994	0.6536	0.6536	0.84894	LMAN1	1
Transcriptional activity of SMAD2/SMAD3:SMAD4 heterotrimer:Reactome	Transcriptional activity of SMAD2/SMAD3:SMAD4 heterotrimer:Reactome	1/357	38/12994	0.6536	0.6536	0.84894	PARP1	1
Activation of NMDA receptor and postsynaptic events:Reactome	Activation of NMDA receptor and postsynaptic events:Reactome	1/357	39/12994	0.663145	0.663145	0.858936	CALM1	1
Gamma carboxylation, hypusine formation and arylsulfatase activation:Reactome	Gamma carboxylation, hypusine formation and arylsulfatase activation:Reactome	1/357	39/12994	0.663145	0.663145	0.858936	DNAJC24	1
O-glycosylation of TSR domain-containing proteins:Reactome	O-glycosylation of TSR domain-containing proteins:Reactome	1/357	39/12994	0.663145	0.663145	0.858936	B3GLCT	1
Cell cycle - Homo sapiens (human):KEGG	Cell cycle - Homo sapiens (human):KEGG	3/357	124/12994	0.666627	0.666627	0.862644	CDC6/ANAPC13/CDC25A	3
CLEC7A (Dectin-1) signaling:Reactome	CLEC7A (Dectin-1) signaling:Reactome	1/357	40/12994	0.672428	0.672428	0.866436	CALM1	1
Integrated Lung Cancer Pathway:Wikipathways	Integrated Lung Cancer Pathway:Wikipathways	1/357	40/12994	0.672428	0.672428	0.866436	ARF1	1
Transport of Mature mRNA Derived from an Intronless Transcript:Reactome	Transport of Mature mRNA Derived from an Intronless Transcript:Reactome	1/357	40/12994	0.672428	0.672428	0.866436	RANBP2	1
Tryptophan metabolism - Homo sapiens (human):KEGG	Tryptophan metabolism - Homo sapiens (human):KEGG	1/357	40/12994	0.672428	0.672428	0.866436	ACAT1	1
Cell Cycle, Mitotic:Reactome	Cell Cycle, Mitotic:Reactome	12/357	480/12994	0.672666	0.672666	0.866436	RAB1A/SEC13/GORASP2/USO1/RAB2A/RBBP4/GOLGA2/POLD2/CDC6/RANBP2/NCAPD3/CDC25A	12
Global Genome Nucleotide Excision Repair (GG-NER):Reactome	Global Genome Nucleotide Excision Repair (GG-NER):Reactome	2/357	84/12994	0.67609	0.67609	0.870043	PARP1/POLD2	2
BMP receptor signaling:PID	BMP receptor signaling:PID	1/357	41/12994	0.681455	0.681455	0.87372	XIAP	1
Common Pathways Underlying Drug Addiction:Wikipathways	Common Pathways Underlying Drug Addiction:Wikipathways	1/357	41/12994	0.681455	0.681455	0.87372	CALM1	1
Fat digestion and absorption - Homo sapiens (human):KEGG	Fat digestion and absorption - Homo sapiens (human):KEGG	1/357	41/12994	0.681455	0.681455	0.87372	SCARB1	1
Transport of Mature mRNAs Derived from Intronless Transcripts:Reactome	Transport of Mature mRNAs Derived from Intronless Transcripts:Reactome	1/357	41/12994	0.681455	0.681455	0.87372	RANBP2	1
Metabolism of steroids:Reactome	Metabolism of steroids:Reactome	3/357	127/12994	0.682357	0.682357	0.874072	HSD17B4/FDX1/MBTPS1	3
Autophagy - animal - Homo sapiens (human):KEGG	Autophagy - animal - Homo sapiens (human):KEGG	3/357	128/12994	0.687477	0.687477	0.879822	ATG4A/ATG13/WIPI1	3
Hair Follicle Development- Induction (Part 1 of 3):Wikipathways	Hair Follicle Development- Induction (Part 1 of 3):Wikipathways	1/357	42/12994	0.690235	0.690235	0.880108	KRT10	1
IFN-gamma pathway:PID	IFN-gamma pathway:PID	1/357	42/12994	0.690235	0.690235	0.880108	CALM1	1
Non-integrin membrane-ECM interactions:Reactome	Non-integrin membrane-ECM interactions:Reactome	1/357	42/12994	0.690235	0.690235	0.880108	LAMA1	1
Splicing factor NOVA regulated synaptic proteins:Wikipathways	Splicing factor NOVA regulated synaptic proteins:Wikipathways	1/357	42/12994	0.690235	0.690235	0.880108	EPB41	1
Apoptosis:Wikipathways	Apoptosis:Wikipathways	2/357	87/12994	0.694679	0.694679	0.880108	BCL2L2/XIAP	2
Signaling by FGFR:Reactome	Signaling by FGFR:Reactome	2/357	87/12994	0.694679	0.694679	0.880108	POLR2L/POLR2K	2
Human immunodeficiency virus 1 infection - Homo sapiens (human):KEGG	Human immunodeficiency virus 1 infection - Homo sapiens (human):KEGG	5/357	212/12994	0.696489	0.696489	0.880108	PDIA3/CALR/TRIM5/ELOB/CALM1	5
Bile acid and bile salt metabolism:Reactome	Bile acid and bile salt metabolism:Reactome	1/357	43/12994	0.698773	0.698773	0.880108	HSD17B4	1
Fas Ligand (FasL) pathway and Stress induction of Heat Shock Proteins (HSP) regulation:Wikipathways	Fas Ligand (FasL) pathway and Stress induction of Heat Shock Proteins (HSP) regulation:Wikipathways	1/357	43/12994	0.698773	0.698773	0.880108	PARP1	1
Formation of Incision Complex in GG-NER:Reactome	Formation of Incision Complex in GG-NER:Reactome	1/357	43/12994	0.698773	0.698773	0.880108	PARP1	1
Intrinsic Pathway for Apoptosis:Reactome	Intrinsic Pathway for Apoptosis:Reactome	1/357	43/12994	0.698773	0.698773	0.880108	XIAP	1
Kinesins:Reactome	Kinesins:Reactome	1/357	43/12994	0.698773	0.698773	0.880108	KIF21A	1
Steroid hormones:Reactome	Steroid hormones:Reactome	1/357	43/12994	0.698773	0.698773	0.880108	FDX1	1
Syndecan-1-mediated signaling events:PID	Syndecan-1-mediated signaling events:PID	1/357	43/12994	0.698773	0.698773	0.880108	PPIB	1
Vitamin A and Carotenoid Metabolism:Wikipathways	Vitamin A and Carotenoid Metabolism:Wikipathways	1/357	43/12994	0.698773	0.698773	0.880108	SCARB1	1
Cell junction organization:Reactome	Cell junction organization:Reactome	2/357	88/12994	0.700676	0.700676	0.880108	RSU1/CRB3	2
GABAergic synapse - Homo sapiens (human):KEGG	GABAergic synapse - Homo sapiens (human):KEGG	2/357	88/12994	0.700676	0.700676	0.880108	SLC38A5/NSF	2
Protein-protein interactions at synapses:Reactome	Protein-protein interactions at synapses:Reactome	2/357	88/12994	0.700676	0.700676	0.880108	RTN3/EPB41	2
Androgen receptor signaling pathway:Wikipathways	Androgen receptor signaling pathway:Wikipathways	2/357	89/12994	0.706576	0.706576	0.880108	CALR/FKBP4	2
Longevity regulating pathway - Homo sapiens (human):KEGG	Longevity regulating pathway - Homo sapiens (human):KEGG	2/357	89/12994	0.706576	0.706576	0.880108	ATG13/ADIPOR1	2
Platelet homeostasis:Reactome	Platelet homeostasis:Reactome	2/357	89/12994	0.706576	0.706576	0.880108	ATP2A2/CALM1	2
ABC transporters - Homo sapiens (human):KEGG	ABC transporters - Homo sapiens (human):KEGG	1/357	44/12994	0.707077	0.707077	0.880108	ABCB8	1
Fatty acid degradation - Homo sapiens (human):KEGG	Fatty acid degradation - Homo sapiens (human):KEGG	1/357	44/12994	0.707077	0.707077	0.880108	ACAT1	1
FOXA1 transcription factor network:PID	FOXA1 transcription factor network:PID	1/357	44/12994	0.707077	0.707077	0.880108	FOXA2	1
Phase 0 - rapid depolarisation:Reactome	Phase 0 - rapid depolarisation:Reactome	1/357	44/12994	0.707077	0.707077	0.880108	CALM1	1
PLC beta mediated events:Reactome	PLC beta mediated events:Reactome	1/357	44/12994	0.707077	0.707077	0.880108	CALM1	1
Prostaglandin Synthesis and Regulation:Wikipathways	Prostaglandin Synthesis and Regulation:Wikipathways	1/357	44/12994	0.707077	0.707077	0.880108	ANXA6	1
Signaling by ERBB4:Reactome	Signaling by ERBB4:Reactome	1/357	44/12994	0.707077	0.707077	0.880108	NCSTN	1
Signaling by NOTCH3:Reactome	Signaling by NOTCH3:Reactome	1/357	44/12994	0.707077	0.707077	0.880108	NCSTN	1
Vasopressin-regulated water reabsorption - Homo sapiens (human):KEGG	Vasopressin-regulated water reabsorption - Homo sapiens (human):KEGG	1/357	44/12994	0.707077	0.707077	0.880108	NSF	1
Gene Silencing by RNA:Reactome	Gene Silencing by RNA:Reactome	3/357	133/12994	0.71215	0.71215	0.880108	POLR2L/POLR2K/RANBP2	3
Glucose metabolism:Reactome	Glucose metabolism:Reactome	2/357	90/12994	0.712379	0.712379	0.880108	BPGM/RANBP2	2
a6b1 and a6b4 Integrin signaling:PID	a6b1 and a6b4 Integrin signaling:PID	1/357	45/12994	0.715152	0.715152	0.880108	LAMA1	1
FOXA2 and FOXA3 transcription factor networks:PID	FOXA2 and FOXA3 transcription factor networks:PID	1/357	45/12994	0.715152	0.715152	0.880108	FOXA2	1
G-protein mediated events:Reactome	G-protein mediated events:Reactome	1/357	45/12994	0.715152	0.715152	0.880108	CALM1	1
Glycolysis and Gluconeogenesis:Wikipathways	Glycolysis and Gluconeogenesis:Wikipathways	1/357	45/12994	0.715152	0.715152	0.880108	MPC1	1
Integrin-linked kinase signaling:PID	Integrin-linked kinase signaling:PID	1/357	45/12994	0.715152	0.715152	0.880108	PARP1	1
Notch Signaling:Wikipathways	Notch Signaling:Wikipathways	1/357	45/12994	0.715152	0.715152	0.880108	NCSTN	1
Proteasome - Homo sapiens (human):KEGG	Proteasome - Homo sapiens (human):KEGG	1/357	45/12994	0.715152	0.715152	0.880108	PSMB10	1
RAGE:NetPath	RAGE:NetPath	1/357	45/12994	0.715152	0.715152	0.880108	AIFM1	1
Sphingolipid de novo biosynthesis:Reactome	Sphingolipid de novo biosynthesis:Reactome	1/357	45/12994	0.715152	0.715152	0.880108	FA2H	1
TGF-Ncore:Signalink	TGF-Ncore:Signalink	1/357	45/12994	0.715152	0.715152	0.880108	UCHL5	1
B cell receptor signaling:INOH	B cell receptor signaling:INOH	3/357	134/12994	0.716901	0.716901	0.880108	PSMB10/PSMD10/TMEM189	3
RAB GEFs exchange GTP for GDP on RABs:Reactome	RAB GEFs exchange GTP for GDP on RABs:Reactome	2/357	91/12994	0.718085	0.718085	0.880108	RAB1A/TRAPPC9	2
RNA Polymerase I Chain Elongation:Reactome	RNA Polymerase I Chain Elongation:Reactome	2/357	91/12994	0.718085	0.718085	0.880108	POLR2L/POLR2K	2
M Phase:Reactome	M Phase:Reactome	8/357	339/12994	0.718379	0.718379	0.880108	RAB1A/SEC13/GORASP2/USO1/RAB2A/GOLGA2/RANBP2/NCAPD3	8
Aryl Hydrocarbon Receptor:Wikipathways	Aryl Hydrocarbon Receptor:Wikipathways	1/357	46/12994	0.723005	0.723005	0.880108	GCLC	1
BDNF:NetPath	BDNF:NetPath	1/357	46/12994	0.723005	0.723005	0.880108	NSF	1
Insulin Pathway:PID	Insulin Pathway:PID	1/357	46/12994	0.723005	0.723005	0.880108	SGK1	1
Presenilin action in Notch and Wnt signaling:PID	Presenilin action in Notch and Wnt signaling:PID	1/357	46/12994	0.723005	0.723005	0.880108	NCSTN	1
SUMOylation of RNA binding proteins:Reactome	SUMOylation of RNA binding proteins:Reactome	1/357	46/12994	0.723005	0.723005	0.880108	RANBP2	1
Switching of origins to a post-replicative state:Reactome	Switching of origins to a post-replicative state:Reactome	1/357	46/12994	0.723005	0.723005	0.880108	CDC6	1
Beta-catenin independent WNT signaling:Reactome	Beta-catenin independent WNT signaling:Reactome	2/357	92/12994	0.723696	0.723696	0.880108	CLTC/CALM1	2
Human Complement System:Wikipathways	Human Complement System:Wikipathways	2/357	92/12994	0.723696	0.723696	0.880108	CALR/FKBP2	2
Apoptosis - Homo sapiens (human):KEGG	Apoptosis - Homo sapiens (human):KEGG	3/357	136/12994	0.72622	0.72622	0.880108	AIFM1/PARP1/XIAP	3
Ion channel transport:Reactome	Ion channel transport:Reactome	4/357	179/12994	0.729046	0.729046	0.880108	ATP2A2/ATP6V0B/CALM1/SGK1	4
B-WICH complex positively regulates rRNA expression:Reactome	B-WICH complex positively regulates rRNA expression:Reactome	2/357	93/12994	0.729213	0.729213	0.880108	POLR2L/POLR2K	2
Small cell lung cancer - Homo sapiens (human):KEGG	Small cell lung cancer - Homo sapiens (human):KEGG	2/357	93/12994	0.729213	0.729213	0.880108	XIAP/LAMA1	2
Azathioprine Action Pathway:SMPDB	Azathioprine Action Pathway:SMPDB	1/357	47/12994	0.730642	0.730642	0.880108	IMPDH1	1
Endocrine and other factor-regulated calcium reabsorption - Homo sapiens (human):KEGG	Endocrine and other factor-regulated calcium reabsorption - Homo sapiens (human):KEGG	1/357	47/12994	0.730642	0.730642	0.880108	CLTC	1
Heart Development:Wikipathways	Heart Development:Wikipathways	1/357	47/12994	0.730642	0.730642	0.880108	FOXA2	1
IL6-mediated signaling events:PID	IL6-mediated signaling events:PID	1/357	47/12994	0.730642	0.730642	0.880108	HSP90B1	1
Mercaptopurine Action Pathway:SMPDB	Mercaptopurine Action Pathway:SMPDB	1/357	47/12994	0.730642	0.730642	0.880108	IMPDH1	1
Nucleotide excision repair - Homo sapiens (human):KEGG	Nucleotide excision repair - Homo sapiens (human):KEGG	1/357	47/12994	0.730642	0.730642	0.880108	POLD2	1
Nucleotide-binding domain, leucine rich repeat containing receptor (NLR) signaling pathways:Reactome	Nucleotide-binding domain, leucine rich repeat containing receptor (NLR) signaling pathways:Reactome	1/357	47/12994	0.730642	0.730642	0.880108	TMEM189	1
PCP/CE pathway:Reactome	PCP/CE pathway:Reactome	1/357	47/12994	0.730642	0.730642	0.880108	CLTC	1
Thioguanine Action Pathway:SMPDB	Thioguanine Action Pathway:SMPDB	1/357	47/12994	0.730642	0.730642	0.880108	IMPDH1	1
Trans-sulfuration pathway:Wikipathways	Trans-sulfuration pathway:Wikipathways	1/357	47/12994	0.730642	0.730642	0.880108	GCLC	1
HDACs deacetylate histones:Reactome	HDACs deacetylate histones:Reactome	2/357	94/12994	0.734636	0.734636	0.883391	RBBP4/RBBP7	2
NF-kappa B signaling pathway - Homo sapiens (human):KEGG	NF-kappa B signaling pathway - Homo sapiens (human):KEGG	2/357	94/12994	0.734636	0.734636	0.883391	PARP1/XIAP	2
agrin in postsynaptic differentiation:BioCarta	agrin in postsynaptic differentiation:BioCarta	1/357	48/12994	0.738069	0.738069	0.883708	LAMA1	1
Ceramide signaling pathway:PID	Ceramide signaling pathway:PID	1/357	48/12994	0.738069	0.738069	0.883708	AIFM1	1
Notch signaling pathway - Homo sapiens (human):KEGG	Notch signaling pathway - Homo sapiens (human):KEGG	1/357	48/12994	0.738069	0.738069	0.883708	NCSTN	1
Notch-mediated HES/HEY network:PID	Notch-mediated HES/HEY network:PID	1/357	48/12994	0.738069	0.738069	0.883708	PARP1	1
Rett syndrome causing genes:Wikipathways	Rett syndrome causing genes:Wikipathways	1/357	48/12994	0.738069	0.738069	0.883708	HTT	1
Fluid shear stress and atherosclerosis - Homo sapiens (human):KEGG	Fluid shear stress and atherosclerosis - Homo sapiens (human):KEGG	3/357	139/12994	0.739749	0.739749	0.884199	HSP90B1/CALM1/MGST2	3
Homology Directed Repair:Reactome	Homology Directed Repair:Reactome	3/357	139/12994	0.739749	0.739749	0.884199	PARP1/POLD2/BABAM1	3
Aldosterone synthesis and secretion - Homo sapiens (human):KEGG	Aldosterone synthesis and secretion - Homo sapiens (human):KEGG	2/357	96/12994	0.745206	0.745206	0.886265	CALM1/SCARB1	2
Amplification of signal from unattached kinetochores via a MAD2 inhibitory signal:Reactome	Amplification of signal from unattached kinetochores via a MAD2 inhibitory signal:Reactome	2/357	96/12994	0.745206	0.745206	0.886265	SEC13/RANBP2	2
Amplification of signal from the kinetochores:Reactome	Amplification of signal from the kinetochores:Reactome	2/357	96/12994	0.745206	0.745206	0.886265	SEC13/RANBP2	2
Calcineurin-regulated NFAT-dependent transcription in lymphocytes:PID	Calcineurin-regulated NFAT-dependent transcription in lymphocytes:PID	1/357	49/12994	0.745292	0.745292	0.886265	CALM1	1
Metabolism of fat-soluble vitamins:Reactome	Metabolism of fat-soluble vitamins:Reactome	1/357	49/12994	0.745292	0.745292	0.886265	VKORC1L1	1
Ovarian steroidogenesis - Homo sapiens (human):KEGG	Ovarian steroidogenesis - Homo sapiens (human):KEGG	1/357	49/12994	0.745292	0.745292	0.886265	SCARB1	1
Anchoring of the basal body to the plasma membrane:Reactome	Anchoring of the basal body to the plasma membrane:Reactome	2/357	97/12994	0.750354	0.750354	0.889809	B9D1/TCTN3	2
Chaperonin-mediated protein folding:Reactome	Chaperonin-mediated protein folding:Reactome	2/357	97/12994	0.750354	0.750354	0.889809	ARFGEF2/LONP2	2
Cholesterol metabolism - Homo sapiens (human):KEGG	Cholesterol metabolism - Homo sapiens (human):KEGG	1/357	50/12994	0.752317	0.752317	0.889809	SCARB1	1
FoxO family signaling:PID	FoxO family signaling:PID	1/357	50/12994	0.752317	0.752317	0.889809	SGK1	1
Protein alkylation leading to liver fibrosis:Wikipathways	Protein alkylation leading to liver fibrosis:Wikipathways	1/357	50/12994	0.752317	0.752317	0.889809	PARP1	1
TGF-beta receptor signaling:PID	TGF-beta receptor signaling:PID	1/357	50/12994	0.752317	0.752317	0.889809	XIAP	1
Direct p53 effectors:PID	Direct p53 effectors:PID	3/357	142/12994	0.752742	0.752742	0.889809	HTT/BCL2L2/MLH1	3
JAK STAT MolecularVariation 1:INOH	JAK STAT MolecularVariation 1:INOH	2/357	98/12994	0.755413	0.755413	0.891282	IL12RB2/MPL	2
Amyotrophic lateral sclerosis (ALS) - Homo sapiens (human):KEGG	Amyotrophic lateral sclerosis (ALS) - Homo sapiens (human):KEGG	1/357	51/12994	0.759148	0.759148	0.891282	SLC1A2	1
Downstream TCR signaling:Reactome	Downstream TCR signaling:Reactome	1/357	51/12994	0.759148	0.759148	0.891282	TMEM189	1
Mineral absorption - Homo sapiens (human):KEGG	Mineral absorption - Homo sapiens (human):KEGG	1/357	51/12994	0.759148	0.759148	0.891282	SLC31A1	1
Nuclear Envelope Breakdown:Reactome	Nuclear Envelope Breakdown:Reactome	1/357	51/12994	0.759148	0.759148	0.891282	RANBP2	1
Vitamin B12 Metabolism:Wikipathways	Vitamin B12 Metabolism:Wikipathways	1/357	51/12994	0.759148	0.759148	0.891282	SCARB1	1
Xenobiotics metabolism:EHMN	Xenobiotics metabolism:EHMN	1/357	51/12994	0.759148	0.759148	0.891282	MGST2	1
Cilium Assembly:Reactome	Cilium Assembly:Reactome	4/357	187/12994	0.75976	0.75976	0.891282	ARF4/GBF1/B9D1/TCTN3	4
Cargo recognition for clathrin-mediated endocytosis:Reactome	Cargo recognition for clathrin-mediated endocytosis:Reactome	2/357	99/12994	0.760384	0.760384	0.891282	CLTC/NECAP1	2
Progesterone-mediated oocyte maturation - Homo sapiens (human):KEGG	Progesterone-mediated oocyte maturation - Homo sapiens (human):KEGG	2/357	99/12994	0.760384	0.760384	0.891282	ANAPC13/CDC25A	2
Apoptotic execution phase:Reactome	Apoptotic execution phase:Reactome	1/357	52/12994	0.765791	0.765791	0.895497	KPNA1	1
mechanism of gene regulation by peroxisome proliferators via ppara:BioCarta	mechanism of gene regulation by peroxisome proliferators via ppara:BioCarta	1/357	52/12994	0.765791	0.765791	0.895497	HSD17B4	1
Ribosome biogenesis in eukaryotes - Homo sapiens (human):KEGG	Ribosome biogenesis in eukaryotes - Homo sapiens (human):KEGG	2/357	101/12994	0.770063	0.770063	0.895497	GNL3/POP5	2
Ca2+ pathway:Reactome	Ca2+ pathway:Reactome	1/357	53/12994	0.772252	0.772252	0.895497	CALM1	1
Cardiac Progenitor Differentiation:Wikipathways	Cardiac Progenitor Differentiation:Wikipathways	1/357	53/12994	0.772252	0.772252	0.895497	FOXA2	1
hiv-1 nef: negative effector of fas and tnf:BioCarta	hiv-1 nef: negative effector of fas and tnf:BioCarta	1/357	53/12994	0.772252	0.772252	0.895497	PARP1	1
Mitochondrial biogenesis:Reactome	Mitochondrial biogenesis:Reactome	1/357	53/12994	0.772252	0.772252	0.895497	CALM1	1
Notch signaling pathway:PID	Notch signaling pathway:PID	1/357	53/12994	0.772252	0.772252	0.895497	NCSTN	1
Synthesis of PIPs at the plasma membrane:Reactome	Synthesis of PIPs at the plasma membrane:Reactome	1/357	53/12994	0.772252	0.772252	0.895497	ARF1	1
L1CAM interactions:Reactome	L1CAM interactions:Reactome	2/357	102/12994	0.774774	0.774774	0.895497	CLTC/LAMA1	2
Stimuli-sensing channels:Reactome	Stimuli-sensing channels:Reactome	2/357	102/12994	0.774774	0.774774	0.895497	CALM1/SGK1	2
Visual phototransduction:Reactome	Visual phototransduction:Reactome	2/357	102/12994	0.774774	0.774774	0.895497	CALM1/OPN1SW	2
ESR-mediated signaling:Reactome	ESR-mediated signaling:Reactome	3/357	148/12994	0.777166	0.777166	0.895497	POLR2L/POLR2K/FKBP4	3
Cardiac Hypertrophic Response:Wikipathways	Cardiac Hypertrophic Response:Wikipathways	1/357	54/12994	0.778535	0.778535	0.895497	CALM1	1
Constitutive Signaling by NOTCH1 HD+PEST Domain Mutants:Reactome	Constitutive Signaling by NOTCH1 HD+PEST Domain Mutants:Reactome	1/357	54/12994	0.778535	0.778535	0.895497	NCSTN	1
Constitutive Signaling by NOTCH1 PEST Domain Mutants:Reactome	Constitutive Signaling by NOTCH1 PEST Domain Mutants:Reactome	1/357	54/12994	0.778535	0.778535	0.895497	NCSTN	1
Fanconi anemia pathway - Homo sapiens (human):KEGG	Fanconi anemia pathway - Homo sapiens (human):KEGG	1/357	54/12994	0.778535	0.778535	0.895497	MLH1	1
Heparan sulfate/heparin (HS-GAG) metabolism:Reactome	Heparan sulfate/heparin (HS-GAG) metabolism:Reactome	1/357	54/12994	0.778535	0.778535	0.895497	CSPG5	1
IL1:NetPath	IL1:NetPath	1/357	54/12994	0.778535	0.778535	0.895497	TMEM189	1
Signaling by NOTCH1 HD+PEST Domain Mutants in Cancer:Reactome	Signaling by NOTCH1 HD+PEST Domain Mutants in Cancer:Reactome	1/357	54/12994	0.778535	0.778535	0.895497	NCSTN	1
Signaling by NOTCH1 in Cancer:Reactome	Signaling by NOTCH1 in Cancer:Reactome	1/357	54/12994	0.778535	0.778535	0.895497	NCSTN	1
Signaling by NOTCH1 PEST Domain Mutants in Cancer:Reactome	Signaling by NOTCH1 PEST Domain Mutants in Cancer:Reactome	1/357	54/12994	0.778535	0.778535	0.895497	NCSTN	1
Glucagon signaling pathway - Homo sapiens (human):KEGG	Glucagon signaling pathway - Homo sapiens (human):KEGG	2/357	103/12994	0.7794	0.7794	0.895497	PHKB/CALM1	2
Protein folding:Reactome	Protein folding:Reactome	2/357	103/12994	0.7794	0.7794	0.895497	ARFGEF2/LONP2	2
Antiarrhythmic Pathway, Pharmacodynamics:PharmGKB	Antiarrhythmic Pathway, Pharmacodynamics:PharmGKB	1/357	55/12994	0.784645	0.784645	0.898559	ATP2A2	1
CD4 T cell receptor signaling-JNK cascade:INOH	CD4 T cell receptor signaling-JNK cascade:INOH	1/357	55/12994	0.784645	0.784645	0.898559	CALM1	1
Staphylococcus aureus infection - Homo sapiens (human):KEGG	Staphylococcus aureus infection - Homo sapiens (human):KEGG	1/357	55/12994	0.784645	0.784645	0.898559	KRT10	1
t cell receptor signaling pathway:BioCarta	t cell receptor signaling pathway:BioCarta	1/357	55/12994	0.784645	0.784645	0.898559	ARFGAP3	1
Role of Calcineurin-dependent NFAT signaling in lymphocytes:PID	Role of Calcineurin-dependent NFAT signaling in lymphocytes:PID	1/357	56/12994	0.790587	0.790587	0.904621	CALM1	1
ErbB1 downstream signaling:PID	ErbB1 downstream signaling:PID	2/357	106/12994	0.792785	0.792785	0.906015	ARF4/CALM1	2
Organelle biogenesis and maintenance:Reactome	Organelle biogenesis and maintenance:Reactome	5/357	240/12994	0.793105	0.793105	0.906015	ARF4/GBF1/B9D1/TCTN3/CALM1	5
Mesodermal Commitment Pathway:Wikipathways	Mesodermal Commitment Pathway:Wikipathways	3/357	153/12994	0.795978	0.795978	0.907507	HTT/TRIM5/FOXA2	3
ECM proteoglycans:Reactome	ECM proteoglycans:Reactome	1/357	57/12994	0.796365	0.796365	0.907507	LAMA1	1
Neurexins and neuroligins:Reactome	Neurexins and neuroligins:Reactome	1/357	57/12994	0.796365	0.796365	0.907507	EPB41	1
NoRC negatively regulates rRNA expression:Reactome	NoRC negatively regulates rRNA expression:Reactome	2/357	107/12994	0.797085	0.797085	0.907585	POLR2L/POLR2K	2
Celecoxib Pathway, Pharmacodynamics:PharmGKB	Celecoxib Pathway, Pharmacodynamics:PharmGKB	1/357	58/12994	0.801984	0.801984	0.909449	ATP2A2	1
Endometrial cancer - Homo sapiens (human):KEGG	Endometrial cancer - Homo sapiens (human):KEGG	1/357	58/12994	0.801984	0.801984	0.909449	MLH1	1
Notch:NetPath	Notch:NetPath	1/357	58/12994	0.801984	0.801984	0.909449	NCSTN	1
p53 pathway:PID	p53 pathway:PID	1/357	58/12994	0.801984	0.801984	0.909449	NEDD8	1
Viral myocarditis - Homo sapiens (human):KEGG	Viral myocarditis - Homo sapiens (human):KEGG	1/357	58/12994	0.801984	0.801984	0.909449	EIF4G1	1
Endocytosis - Homo sapiens (human):KEGG	Endocytosis - Homo sapiens (human):KEGG	5/357	244/12994	0.804724	0.804724	0.911814	ARF1/GBF1/ARFGAP3/CLTC/ARFGEF2	5
Resolution of Sister Chromatid Cohesion:Reactome	Resolution of Sister Chromatid Cohesion:Reactome	2/357	109/12994	0.805448	0.805448	0.911893	SEC13/RANBP2	2
Negative epigenetic regulation of rRNA expression:Reactome	Negative epigenetic regulation of rRNA expression:Reactome	2/357	110/12994	0.809515	0.809515	0.915753	POLR2L/POLR2K	2
Interleukin-1 signaling:Reactome	Interleukin-1 signaling:Reactome	1/357	60/12994	0.812763	0.812763	0.917938	TMEM189	1
TYROBP Causal Network:Wikipathways	TYROBP Causal Network:Wikipathways	1/357	60/12994	0.812763	0.812763	0.917938	LHFPL2	1
Coregulation of Androgen receptor activity:PID	Coregulation of Androgen receptor activity:PID	1/357	61/12994	0.817931	0.817931	0.918708	FKBP4	1
Glycerolipid metabolism - Homo sapiens (human):KEGG	Glycerolipid metabolism - Homo sapiens (human):KEGG	1/357	61/12994	0.817931	0.817931	0.918708	PLPP5	1
Notch Signaling Pathway:Wikipathways	Notch Signaling Pathway:Wikipathways	1/357	61/12994	0.817931	0.817931	0.918708	NCSTN	1
Signaling by MET:Reactome	Signaling by MET:Reactome	1/357	61/12994	0.817931	0.817931	0.918708	LAMA1	1
Cell Cycle Checkpoints:Reactome	Cell Cycle Checkpoints:Reactome	5/357	249/12994	0.818517	0.818517	0.918708	SEC13/CDC6/BABAM1/RANBP2/CDC25A	5
Cellular senescence - Homo sapiens (human):KEGG	Cellular senescence - Homo sapiens (human):KEGG	3/357	160/12994	0.820075	0.820075	0.918708	RBBP4/CALM1/CDC25A	3
Mitotic Spindle Checkpoint:Reactome	Mitotic Spindle Checkpoint:Reactome	2/357	113/12994	0.821263	0.821263	0.918708	SEC13/RANBP2	2
Toxoplasmosis - Homo sapiens (human):KEGG	Toxoplasmosis - Homo sapiens (human):KEGG	2/357	113/12994	0.821263	0.821263	0.918708	XIAP/LAMA1	2
Extracellular matrix organization:Reactome	Extracellular matrix organization:Reactome	6/357	294/12994	0.822661	0.822661	0.918708	PPIB/P4HB/PLOD3/PLOD1/NCSTN/LAMA1	6
Longevity regulating pathway - multiple species - Homo sapiens (human):KEGG	Longevity regulating pathway - multiple species - Homo sapiens (human):KEGG	1/357	62/12994	0.822957	0.822957	0.918708	FOXA2	1
miRNAs involved in DNA damage response:Wikipathways	miRNAs involved in DNA damage response:Wikipathways	1/357	62/12994	0.822957	0.822957	0.918708	CDC25A	1
Necroptosis - Homo sapiens (human):KEGG	Necroptosis - Homo sapiens (human):KEGG	3/357	162/12994	0.8265	0.8265	0.918708	AIFM1/PARP1/XIAP	3
Regulation of TP53 Activity:Reactome	Regulation of TP53 Activity:Reactome	3/357	162/12994	0.8265	0.8265	0.918708	RBBP4/RBBP7/SGK1	3
Cell-cell junction organization:Reactome	Cell-cell junction organization:Reactome	1/357	63/12994	0.827845	0.827845	0.918708	CRB3	1
Endochondral Ossification:Wikipathways	Endochondral Ossification:Wikipathways	1/357	63/12994	0.827845	0.827845	0.918708	CALM1	1
MECP2 and Associated Rett Syndrome:Wikipathways	MECP2 and Associated Rett Syndrome:Wikipathways	1/357	63/12994	0.827845	0.827845	0.918708	SGK1	1
T-Cell antigen Receptor (TCR) pathway during Staphylococcus aureus infection:Wikipathways	T-Cell antigen Receptor (TCR) pathway during Staphylococcus aureus infection:Wikipathways	1/357	63/12994	0.827845	0.827845	0.918708	CALM1	1
TGF-beta super family signaling pathway canonical:INOH	TGF-beta super family signaling pathway canonical:INOH	2/357	115/12994	0.82873	0.82873	0.918708	PSMB10/PSMD10	2
Cortisol synthesis and secretion - Homo sapiens (human):KEGG	Cortisol synthesis and secretion - Homo sapiens (human):KEGG	1/357	64/12994	0.832597	0.832597	0.918708	SCARB1	1
G1 to S cell cycle control:Wikipathways	G1 to S cell cycle control:Wikipathways	1/357	64/12994	0.832597	0.832597	0.918708	CDC25A	1
Regulation of retinoblastoma protein:PID	Regulation of retinoblastoma protein:PID	1/357	64/12994	0.832597	0.832597	0.918708	RBBP4	1
Validated nuclear estrogen receptor alpha network:PID	Validated nuclear estrogen receptor alpha network:PID	1/357	64/12994	0.832597	0.832597	0.918708	NEDD8	1
IL12-mediated signaling events:PID	IL12-mediated signaling events:PID	1/357	65/12994	0.837219	0.837219	0.918708	IL12RB2	1
Inflammatory bowel disease (IBD) - Homo sapiens (human):KEGG	Inflammatory bowel disease (IBD) - Homo sapiens (human):KEGG	1/357	65/12994	0.837219	0.837219	0.918708	IL12RB2	1
Interleukin-17 signaling:Reactome	Interleukin-17 signaling:Reactome	1/357	65/12994	0.837219	0.837219	0.918708	TMEM189	1
MAP kinase activation:Reactome	MAP kinase activation:Reactome	1/357	65/12994	0.837219	0.837219	0.918708	TMEM189	1
Renin secretion - Homo sapiens (human):KEGG	Renin secretion - Homo sapiens (human):KEGG	1/357	65/12994	0.837219	0.837219	0.918708	CALM1	1
Apoptosis:Reactome	Apoptosis:Reactome	2/357	118/12994	0.839406	0.839406	0.918708	XIAP/KPNA1	2
DNA Double-Strand Break Repair:Reactome	DNA Double-Strand Break Repair:Reactome	3/357	167/12994	0.841712	0.841712	0.918708	PARP1/POLD2/BABAM1	3
AGE-RAGE pathway:Wikipathways	AGE-RAGE pathway:Wikipathways	1/357	66/12994	0.841714	0.841714	0.918708	DDOST	1
Beta1 integrin cell surface interactions:PID	Beta1 integrin cell surface interactions:PID	1/357	66/12994	0.841714	0.841714	0.918708	LAMA1	1
Cytochrome P450 - arranged by substrate type:Reactome	Cytochrome P450 - arranged by substrate type:Reactome	1/357	66/12994	0.841714	0.841714	0.918708	FDX1	1
Folate Metabolism:Wikipathways	Folate Metabolism:Wikipathways	1/357	66/12994	0.841714	0.841714	0.918708	SCARB1	1
HIF-1-alpha transcription factor network:PID	HIF-1-alpha transcription factor network:PID	1/357	66/12994	0.841714	0.841714	0.918708	FECH	1
Integrated Breast Cancer Pathway:Wikipathways	Integrated Breast Cancer Pathway:Wikipathways	1/357	66/12994	0.841714	0.841714	0.918708	CDC25A	1
Ribosomal scanning and start codon recognition:Reactome	Ribosomal scanning and start codon recognition:Reactome	1/357	66/12994	0.841714	0.841714	0.918708	EIF4G1	1
Translation initiation complex formation:Reactome	Translation initiation complex formation:Reactome	1/357	66/12994	0.841714	0.841714	0.918708	EIF4G1	1
Wnt Canonical:INOH	Wnt Canonical:INOH	2/357	119/12994	0.842829	0.842829	0.918708	PSMB10/PSMD10	2
Wnt Mammals:INOH	Wnt Mammals:INOH	2/357	119/12994	0.842829	0.842829	0.918708	PSMB10/PSMD10	2
Activation of the mRNA upon binding of the cap-binding complex and eIFs, and subsequent binding to 43S:Reactome	Activation of the mRNA upon binding of the cap-binding complex and eIFs, and subsequent binding to 43S:Reactome	1/357	67/12994	0.846085	0.846085	0.918708	EIF4G1	1
Long-term potentiation - Homo sapiens (human):KEGG	Long-term potentiation - Homo sapiens (human):KEGG	1/357	67/12994	0.846085	0.846085	0.918708	CALM1	1
SUMO E3 ligases SUMOylate target proteins:Reactome	SUMO E3 ligases SUMOylate target proteins:Reactome	2/357	120/12994	0.846186	0.846186	0.918708	PARP1/RANBP2	2
Programmed Cell Death:Reactome	Programmed Cell Death:Reactome	2/357	121/12994	0.849477	0.849477	0.918708	XIAP/KPNA1	2
Amphetamine addiction - Homo sapiens (human):KEGG	Amphetamine addiction - Homo sapiens (human):KEGG	1/357	68/12994	0.850336	0.850336	0.918708	CALM1	1
DNA Damage Response:Wikipathways	DNA Damage Response:Wikipathways	1/357	68/12994	0.850336	0.850336	0.918708	CDC25A	1
Epithelial cell signaling in Helicobacter pylori infection - Homo sapiens (human):KEGG	Epithelial cell signaling in Helicobacter pylori infection - Homo sapiens (human):KEGG	1/357	68/12994	0.850336	0.850336	0.918708	ATP6V0B	1
Glycolysis / Gluconeogenesis - Homo sapiens (human):KEGG	Glycolysis / Gluconeogenesis - Homo sapiens (human):KEGG	1/357	68/12994	0.850336	0.850336	0.918708	BPGM	1
HDR through Homologous Recombination (HRR):Reactome	HDR through Homologous Recombination (HRR):Reactome	1/357	68/12994	0.850336	0.850336	0.918708	POLD2	1
Adipocytokine signaling pathway - Homo sapiens (human):KEGG	Adipocytokine signaling pathway - Homo sapiens (human):KEGG	1/357	69/12994	0.854469	0.854469	0.918708	ADIPOR1	1
Downstream signaling in na&#xef;ve CD8+ T cells:PID	Downstream signaling in na&#xef;ve CD8+ T cells:PID	1/357	69/12994	0.854469	0.854469	0.918708	CALM1	1
Nonhomologous End-Joining (NHEJ):Reactome	Nonhomologous End-Joining (NHEJ):Reactome	1/357	69/12994	0.854469	0.854469	0.918708	BABAM1	1
Cell-Cell communication:Reactome	Cell-Cell communication:Reactome	2/357	123/12994	0.855869	0.855869	0.918708	RSU1/CRB3	2
RHO GTPases Activate Formins:Reactome	RHO GTPases Activate Formins:Reactome	2/357	123/12994	0.855869	0.855869	0.918708	SEC13/RANBP2	2
Drug metabolism - cytochrome P450 - Homo sapiens (human):KEGG	Drug metabolism - cytochrome P450 - Homo sapiens (human):KEGG	1/357	70/12994	0.858489	0.858489	0.918708	MGST2	1
Prolactin:NetPath	Prolactin:NetPath	1/357	70/12994	0.858489	0.858489	0.918708	PPIB	1
SUMOylation of chromatin organization proteins:Reactome	SUMOylation of chromatin organization proteins:Reactome	1/357	70/12994	0.858489	0.858489	0.918708	RANBP2	1
superpathway of inositol phosphate compounds:HumanCyc	superpathway of inositol phosphate compounds:HumanCyc	1/357	70/12994	0.858489	0.858489	0.918708	IPPK	1
Ub-specific processing proteases:Reactome	Ub-specific processing proteases:Reactome	4/357	220/12994	0.858627	0.858627	0.918708	IDE/PSMB10/PSMD10/CDC25A	4
Oocyte meiosis - Homo sapiens (human):KEGG	Oocyte meiosis - Homo sapiens (human):KEGG	2/357	125/12994	0.862013	0.862013	0.918708	CALM1/ANAPC13	2
Oxidative Stress Induced Senescence:Reactome	Oxidative Stress Induced Senescence:Reactome	2/357	125/12994	0.862013	0.862013	0.918708	RBBP4/RBBP7	2
Bile secretion - Homo sapiens (human):KEGG	Bile secretion - Homo sapiens (human):KEGG	1/357	71/12994	0.862398	0.862398	0.918708	SCARB1	1
Endoderm Differentiation:Wikipathways	Endoderm Differentiation:Wikipathways	1/357	71/12994	0.862398	0.862398	0.918708	FOXA2	1
Glioma - Homo sapiens (human):KEGG	Glioma - Homo sapiens (human):KEGG	1/357	71/12994	0.862398	0.862398	0.918708	CALM1	1
Rab regulation of trafficking:Reactome	Rab regulation of trafficking:Reactome	2/357	126/12994	0.864994	0.864994	0.918708	RAB1A/TRAPPC9	2
SUMOylation:Reactome	SUMOylation:Reactome	2/357	126/12994	0.864994	0.864994	0.918708	PARP1/RANBP2	2
Transmission across Chemical Synapses:Reactome	Transmission across Chemical Synapses:Reactome	4/357	223/12994	0.86561	0.86561	0.918708	RIMS1/NSF/CALM1/SLC1A2	4
Arrhythmogenic right ventricular cardiomyopathy (ARVC) - Homo sapiens (human):KEGG	Arrhythmogenic right ventricular cardiomyopathy (ARVC) - Homo sapiens (human):KEGG	1/357	72/12994	0.866199	0.866199	0.918708	ATP2A2	1
p53 signaling pathway - Homo sapiens (human):KEGG	p53 signaling pathway - Homo sapiens (human):KEGG	1/357	72/12994	0.866199	0.866199	0.918708	EI24	1
TCR signaling:Reactome	TCR signaling:Reactome	1/357	72/12994	0.866199	0.866199	0.918708	TMEM189	1
mRNA Processing:Wikipathways	mRNA Processing:Wikipathways	2/357	127/12994	0.867916	0.867916	0.918708	TMED10/SRP54	2
Chromosomal and microsatellite instability in colorectal cancer:Wikipathways	Chromosomal and microsatellite instability in colorectal cancer:Wikipathways	1/357	73/12994	0.869896	0.869896	0.918708	MLH1	1
Signaling by NOTCH1:Reactome	Signaling by NOTCH1:Reactome	1/357	73/12994	0.869896	0.869896	0.918708	NCSTN	1
Transport of Mature mRNA derived from an Intron-Containing Transcript:Reactome	Transport of Mature mRNA derived from an Intron-Containing Transcript:Reactome	1/357	73/12994	0.869896	0.869896	0.918708	RANBP2	1
Biological oxidations:Reactome	Biological oxidations:Reactome	4/357	226/12994	0.872297	0.872297	0.918708	IMPAD1/FDX1/GCLC/MGST2	4
Arrhythmogenic Right Ventricular Cardiomyopathy:Wikipathways	Arrhythmogenic Right Ventricular Cardiomyopathy:Wikipathways	1/357	74/12994	0.873491	0.873491	0.918708	ATP2A2	1
Bacterial invasion of epithelial cells - Homo sapiens (human):KEGG	Bacterial invasion of epithelial cells - Homo sapiens (human):KEGG	1/357	74/12994	0.873491	0.873491	0.918708	CLTC	1
IL6:NetPath	IL6:NetPath	1/357	74/12994	0.873491	0.873491	0.918708	SGK1	1
Metabolism of xenobiotics by cytochrome P450 - Homo sapiens (human):KEGG	Metabolism of xenobiotics by cytochrome P450 - Homo sapiens (human):KEGG	1/357	74/12994	0.873491	0.873491	0.918708	MGST2	1
RMTs methylate histone arginines:Reactome	RMTs methylate histone arginines:Reactome	1/357	74/12994	0.873491	0.873491	0.918708	RBBP7	1
Selenoamino acid metabolism:Reactome	Selenoamino acid metabolism:Reactome	2/357	129/12994	0.873587	0.873587	0.918708	EPRS/LARS	2
Separation of Sister Chromatids:Reactome	Separation of Sister Chromatids:Reactome	2/357	129/12994	0.873587	0.873587	0.918708	SEC13/RANBP2	2
Ebola Virus Pathway on Host:Wikipathways	Ebola Virus Pathway on Host:Wikipathways	2/357	130/12994	0.876338	0.876338	0.918708	CLTC/KPNA1	2
Gastric acid secretion - Homo sapiens (human):KEGG	Gastric acid secretion - Homo sapiens (human):KEGG	1/357	75/12994	0.876986	0.876986	0.918708	CALM1	1
Signaling by Insulin receptor:Reactome	Signaling by Insulin receptor:Reactome	1/357	75/12994	0.876986	0.876986	0.918708	ATP6V0B	1
Cap-dependent Translation Initiation:Reactome	Cap-dependent Translation Initiation:Reactome	2/357	131/12994	0.879034	0.879034	0.918708	EIF4G1/EIF2B3	2
Cardiac conduction:Reactome	Cardiac conduction:Reactome	2/357	131/12994	0.879034	0.879034	0.918708	ATP2A2/CALM1	2
Eukaryotic Translation Initiation:Reactome	Eukaryotic Translation Initiation:Reactome	2/357	131/12994	0.879034	0.879034	0.918708	EIF4G1/EIF2B3	2
Cell death signalling via NRAGE, NRIF and NADE:Reactome	Cell death signalling via NRAGE, NRIF and NADE:Reactome	1/357	76/12994	0.880386	0.880386	0.918708	NCSTN	1
Condensation of Prophase Chromosomes:Reactome	Condensation of Prophase Chromosomes:Reactome	1/357	76/12994	0.880386	0.880386	0.918708	NCAPD3	1
IL2:NetPath	IL2:NetPath	1/357	76/12994	0.880386	0.880386	0.918708	SGK1	1
Pertussis - Homo sapiens (human):KEGG	Pertussis - Homo sapiens (human):KEGG	1/357	76/12994	0.880386	0.880386	0.918708	CALM1	1
Prolactin Signaling Pathway:Wikipathways	Prolactin Signaling Pathway:Wikipathways	1/357	76/12994	0.880386	0.880386	0.918708	PPIB	1
Recruitment and ATM-mediated phosphorylation of repair and signaling proteins at DNA double strand breaks:Reactome	Recruitment and ATM-mediated phosphorylation of repair and signaling proteins at DNA double strand breaks:Reactome	1/357	76/12994	0.880386	0.880386	0.918708	BABAM1	1
Signaling by NTRK1 (TRKA):Reactome	Signaling by NTRK1 (TRKA):Reactome	1/357	76/12994	0.880386	0.880386	0.918708	CLTC	1
EGFR1:NetPath	EGFR1:NetPath	9/357	455/12994	0.882899	0.882899	0.918708	ARF4/HTT/EIF4G1/CLTC/TFG/RBBP7/CALM1/SCAMP3/DYRK4	9
DNA Double Strand Break Response:Reactome	DNA Double Strand Break Response:Reactome	1/357	77/12994	0.883691	0.883691	0.918708	BABAM1	1
Interleukin-1 family signaling:Reactome	Interleukin-1 family signaling:Reactome	1/357	77/12994	0.883691	0.883691	0.918708	TMEM189	1
HDR through Homologous Recombination (HR) or Single Strand Annealing (SSA):Reactome	HDR through Homologous Recombination (HR) or Single Strand Annealing (SSA):Reactome	2/357	133/12994	0.884264	0.884264	0.918708	POLD2/BABAM1	2
insulin:INOH	insulin:INOH	1/357	78/12994	0.886906	0.886906	0.918708	EIF4G1	1
Calcium signaling pathway - Homo sapiens (human):KEGG	Calcium signaling pathway - Homo sapiens (human):KEGG	3/357	185/12994	0.887299	0.887299	0.918708	ATP2A2/PHKB/CALM1	3
Fatty acid metabolism:Reactome	Fatty acid metabolism:Reactome	3/357	185/12994	0.887299	0.887299	0.918708	NDUFAB1/HSD17B4/HACL1	3
RNA degradation - Homo sapiens (human):KEGG	RNA degradation - Homo sapiens (human):KEGG	1/357	79/12994	0.890032	0.890032	0.918708	WDR61	1
Cellular Senescence:Reactome	Cellular Senescence:Reactome	3/357	188/12994	0.893643	0.893643	0.918708	RBBP4/RBBP7/UBN1	3
G2/M Transition:Reactome	G2/M Transition:Reactome	2/357	137/12994	0.894102	0.894102	0.918708	RBBP4/CDC25A	2
Insulin signaling pathway - Homo sapiens (human):KEGG	Insulin signaling pathway - Homo sapiens (human):KEGG	2/357	137/12994	0.894102	0.894102	0.918708	PHKB/CALM1	2
Opioid Signalling:Reactome	Opioid Signalling:Reactome	1/357	81/12994	0.896027	0.896027	0.918708	CALM1	1
Clathrin-mediated endocytosis:Reactome	Clathrin-mediated endocytosis:Reactome	2/357	138/12994	0.896437	0.896437	0.918708	CLTC/NECAP1	2
Death Receptor Signalling:Reactome	Death Receptor Signalling:Reactome	2/357	138/12994	0.896437	0.896437	0.918708	NCSTN/XIAP	2
Mitotic G2-G2/M phases:Reactome	Mitotic G2-G2/M phases:Reactome	2/357	139/12994	0.898724	0.898724	0.918708	RBBP4/CDC25A	2
Chemical carcinogenesis - Homo sapiens (human):KEGG	Chemical carcinogenesis - Homo sapiens (human):KEGG	1/357	82/12994	0.898902	0.898902	0.918708	MGST2	1
ECM-receptor interaction - Homo sapiens (human):KEGG	ECM-receptor interaction - Homo sapiens (human):KEGG	1/357	82/12994	0.898902	0.898902	0.918708	LAMA1	1
insulin Mam:INOH	insulin Mam:INOH	1/357	82/12994	0.898902	0.898902	0.918708	EIF4G1	1
Transport of Mature Transcript to Cytoplasm:Reactome	Transport of Mature Transcript to Cytoplasm:Reactome	1/357	82/12994	0.898902	0.898902	0.918708	RANBP2	1
Estrogen-dependent gene expression:Reactome	Estrogen-dependent gene expression:Reactome	2/357	140/12994	0.900965	0.900965	0.918708	POLR2L/POLR2K	2
Mitotic Anaphase:Reactome	Mitotic Anaphase:Reactome	2/357	140/12994	0.900965	0.900965	0.918708	SEC13/RANBP2	2
C-type lectin receptors (CLRs):Reactome	C-type lectin receptors (CLRs):Reactome	1/357	83/12994	0.901697	0.901697	0.918708	CALM1	1
Hypertrophic cardiomyopathy (HCM) - Homo sapiens (human):KEGG	Hypertrophic cardiomyopathy (HCM) - Homo sapiens (human):KEGG	1/357	83/12994	0.901697	0.901697	0.918708	ATP2A2	1
Telomere Maintenance:Reactome	Telomere Maintenance:Reactome	1/357	83/12994	0.901697	0.901697	0.918708	POLD2	1
Mitotic Metaphase and Anaphase:Reactome	Mitotic Metaphase and Anaphase:Reactome	2/357	141/12994	0.903159	0.903159	0.918708	SEC13/RANBP2	2
Signaling by Nuclear Receptors:Reactome	Signaling by Nuclear Receptors:Reactome	3/357	193/12994	0.903509	0.903509	0.918708	POLR2L/POLR2K/FKBP4	3
PI Metabolism:Reactome	PI Metabolism:Reactome	1/357	84/12994	0.904415	0.904415	0.918708	ARF1	1
HATs acetylate histones:Reactome	HATs acetylate histones:Reactome	2/357	142/12994	0.905308	0.905308	0.918708	MORF4L2/RBBP7	2
TCR:NetPath	TCR:NetPath	4/357	244/12994	0.906685	0.906685	0.918708	EPRS/CLTC/GOLGA5/CALM1	4
C-MYB transcription factor network:PID	C-MYB transcription factor network:PID	1/357	85/12994	0.907058	0.907058	0.918708	COPA	1
Muscle contraction:Reactome	Muscle contraction:Reactome	3/357	195/12994	0.907218	0.907218	0.918708	ATP2A2/ANXA6/CALM1	3
Intracellular signaling by second messengers:Reactome	Intracellular signaling by second messengers:Reactome	4/357	245/12994	0.908331	0.908331	0.918708	RBBP4/RBBP7/CALM1/XIAP	4
Adrenergic signaling in cardiomyocytes - Homo sapiens (human):KEGG	Adrenergic signaling in cardiomyocytes - Homo sapiens (human):KEGG	2/357	144/12994	0.909473	0.909473	0.918708	ATP2A2/CALM1	2
Colorectal cancer - Homo sapiens (human):KEGG	Colorectal cancer - Homo sapiens (human):KEGG	1/357	86/12994	0.909629	0.909629	0.918708	MLH1	1
MyD88 cascade initiated on plasma membrane:Reactome	MyD88 cascade initiated on plasma membrane:Reactome	1/357	87/12994	0.912128	0.912128	0.918708	TMEM189	1
Toll Like Receptor 10 (TLR10) Cascade:Reactome	Toll Like Receptor 10 (TLR10) Cascade:Reactome	1/357	87/12994	0.912128	0.912128	0.918708	TMEM189	1
Toll Like Receptor 5 (TLR5) Cascade:Reactome	Toll Like Receptor 5 (TLR5) Cascade:Reactome	1/357	87/12994	0.912128	0.912128	0.918708	TMEM189	1
TRAF6 mediated induction of NFkB and MAP kinases upon TLR7/8 or 9 activation:Reactome	TRAF6 mediated induction of NFkB and MAP kinases upon TLR7/8 or 9 activation:Reactome	1/357	88/12994	0.914559	0.914559	0.918708	TMEM189	1
Dilated cardiomyopathy (DCM) - Homo sapiens (human):KEGG	Dilated cardiomyopathy (DCM) - Homo sapiens (human):KEGG	1/357	89/12994	0.916922	0.916922	0.918708	ATP2A2	1
miRNA Regulation of DNA Damage Response:Wikipathways	miRNA Regulation of DNA Damage Response:Wikipathways	1/357	89/12994	0.916922	0.916922	0.918708	CDC25A	1
Rheumatoid arthritis - Homo sapiens (human):KEGG	Rheumatoid arthritis - Homo sapiens (human):KEGG	1/357	89/12994	0.916922	0.916922	0.918708	ATP6V0B	1
Signaling by NTRKs:Reactome	Signaling by NTRKs:Reactome	1/357	89/12994	0.916922	0.916922	0.918708	CLTC	1
MyD88 dependent cascade initiated on endosome:Reactome	MyD88 dependent cascade initiated on endosome:Reactome	1/357	90/12994	0.91922	0.91922	0.918708	TMEM189	1
Salivary secretion - Homo sapiens (human):KEGG	Salivary secretion - Homo sapiens (human):KEGG	1/357	90/12994	0.91922	0.91922	0.918708	CALM1	1
Toll Like Receptor 7/8 (TLR7/8) Cascade:Reactome	Toll Like Receptor 7/8 (TLR7/8) Cascade:Reactome	1/357	90/12994	0.91922	0.91922	0.918708	TMEM189	1
mTOR signaling pathway - Homo sapiens (human):KEGG	mTOR signaling pathway - Homo sapiens (human):KEGG	2/357	150/12994	0.920962	0.920962	0.918708	SEC13/SGK1	2
Sphingolipid metabolism:Reactome	Sphingolipid metabolism:Reactome	1/357	91/12994	0.921455	0.921455	0.918708	FA2H	1
Signaling by Interleukins:Reactome	Signaling by Interleukins:Reactome	4/357	254/12994	0.92202	0.92202	0.918708	P4HB/CANX/IL12RB2/TMEM189	4
Corticotropin-releasing hormone signaling pathway:Wikipathways	Corticotropin-releasing hormone signaling pathway:Wikipathways	1/357	92/12994	0.923628	0.923628	0.918708	PARP1	1
G Protein Signaling Pathways:Wikipathways	G Protein Signaling Pathways:Wikipathways	1/357	92/12994	0.923628	0.923628	0.918708	CALM1	1
Th1 and Th2 cell differentiation - Homo sapiens (human):KEGG	Th1 and Th2 cell differentiation - Homo sapiens (human):KEGG	1/357	92/12994	0.923628	0.923628	0.918708	IL12RB2	1
VEGFA-VEGFR2 Pathway:Reactome	VEGFA-VEGFR2 Pathway:Reactome	1/357	92/12994	0.923628	0.923628	0.918708	CALM1	1
Neurotransmitter receptors and postsynaptic signal transmission:Reactome	Neurotransmitter receptors and postsynaptic signal transmission:Reactome	2/357	152/12994	0.924477	0.924477	0.918708	NSF/CALM1	2
Oxytocin signaling pathway - Homo sapiens (human):KEGG	Oxytocin signaling pathway - Homo sapiens (human):KEGG	2/357	152/12994	0.924477	0.924477	0.918708	CALM1/EEF2K	2
GnRH signaling pathway - Homo sapiens (human):KEGG	GnRH signaling pathway - Homo sapiens (human):KEGG	1/357	93/12994	0.925742	0.925742	0.918708	CALM1	1
IL-17 signaling pathway - Homo sapiens (human):KEGG	IL-17 signaling pathway - Homo sapiens (human):KEGG	1/357	93/12994	0.925742	0.925742	0.918708	HSP90B1	1
Integration of energy metabolism:Reactome	Integration of energy metabolism:Reactome	1/357	94/12994	0.927796	0.927796	0.918708	ADIPOR1	1
Interferon gamma signaling:Reactome	Interferon gamma signaling:Reactome	1/357	94/12994	0.927796	0.927796	0.918708	TRIM5	1
Post-translational modification: synthesis of GPI-anchored proteins:Reactome	Post-translational modification: synthesis of GPI-anchored proteins:Reactome	1/357	94/12994	0.927796	0.927796	0.918708	PIGM	1
Toll Like Receptor 9 (TLR9) Cascade:Reactome	Toll Like Receptor 9 (TLR9) Cascade:Reactome	1/357	94/12994	0.927796	0.927796	0.918708	TMEM189	1
Cushing syndrome - Homo sapiens (human):KEGG	Cushing syndrome - Homo sapiens (human):KEGG	2/357	154/12994	0.927845	0.927845	0.918708	FH/SCARB1	2
Toll-Like Receptors Cascades:Reactome	Toll-Like Receptors Cascades:Reactome	2/357	154/12994	0.927845	0.927845	0.918708	HSP90B1/TMEM189	2
Myometrial Relaxation and Contraction Pathways:Wikipathways	Myometrial Relaxation and Contraction Pathways:Wikipathways	2/357	155/12994	0.929476	0.929476	0.918708	ATP2A2/CALM1	2
Amoebiasis - Homo sapiens (human):KEGG	Amoebiasis - Homo sapiens (human):KEGG	1/357	95/12994	0.929795	0.929795	0.918708	LAMA1	1
G2/M DNA damage checkpoint:Reactome	G2/M DNA damage checkpoint:Reactome	1/357	95/12994	0.929795	0.929795	0.918708	BABAM1	1
Circadian entrainment - Homo sapiens (human):KEGG	Circadian entrainment - Homo sapiens (human):KEGG	1/357	96/12994	0.931738	0.931738	0.918708	CALM1	1
p75 NTR receptor-mediated signalling:Reactome	p75 NTR receptor-mediated signalling:Reactome	1/357	96/12994	0.931738	0.931738	0.918708	NCSTN	1
Pancreatic secretion - Homo sapiens (human):KEGG	Pancreatic secretion - Homo sapiens (human):KEGG	1/357	96/12994	0.931738	0.931738	0.918708	ATP2A2	1
Antigen activates B Cell Receptor (BCR) leading to generation of second messengers:Reactome	Antigen activates B Cell Receptor (BCR) leading to generation of second messengers:Reactome	1/357	97/12994	0.933627	0.933627	0.918708	CALM1	1
Glycerophospholipid metabolism - Homo sapiens (human):KEGG	Glycerophospholipid metabolism - Homo sapiens (human):KEGG	1/357	97/12994	0.933627	0.933627	0.918708	PLPP5	1
MyD88:Mal cascade initiated on plasma membrane:Reactome	MyD88:Mal cascade initiated on plasma membrane:Reactome	1/357	97/12994	0.933627	0.933627	0.918708	TMEM189	1
Prostate cancer - Homo sapiens (human):KEGG	Prostate cancer - Homo sapiens (human):KEGG	1/357	97/12994	0.933627	0.933627	0.918708	HSP90B1	1
Toll Like Receptor 2 (TLR2) Cascade:Reactome	Toll Like Receptor 2 (TLR2) Cascade:Reactome	1/357	97/12994	0.933627	0.933627	0.918708	TMEM189	1
Toll Like Receptor 3 (TLR3) Cascade:Reactome	Toll Like Receptor 3 (TLR3) Cascade:Reactome	1/357	97/12994	0.933627	0.933627	0.918708	TMEM189	1
Toll Like Receptor TLR1:TLR2 Cascade:Reactome	Toll Like Receptor TLR1:TLR2 Cascade:Reactome	1/357	97/12994	0.933627	0.933627	0.918708	TMEM189	1
Toll Like Receptor TLR6:TLR2 Cascade:Reactome	Toll Like Receptor TLR6:TLR2 Cascade:Reactome	1/357	97/12994	0.933627	0.933627	0.918708	TMEM189	1
Interferon Signaling:Reactome	Interferon Signaling:Reactome	2/357	158/12994	0.934161	0.934161	0.918708	EIF4G1/TRIM5	2
Ciliary landscape:Wikipathways	Ciliary landscape:Wikipathways	3/357	213/12994	0.935225	0.935225	0.918708	ARFGAP3/RAB2A/CALM1	3
Processing of DNA double-strand break ends:Reactome	Processing of DNA double-strand break ends:Reactome	1/357	98/12994	0.935464	0.935464	0.918708	BABAM1	1
PIP3 activates AKT signaling:Reactome	PIP3 activates AKT signaling:Reactome	3/357	214/12994	0.936526	0.936526	0.918708	RBBP4/RBBP7/XIAP	3
Epithelial to mesenchymal transition in colorectal cancer:Wikipathways	Epithelial to mesenchymal transition in colorectal cancer:Wikipathways	2/357	160/12994	0.937119	0.937119	0.918708	RBBP4/CRB3	2
Insulin Signaling:Wikipathways	Insulin Signaling:Wikipathways	2/357	160/12994	0.937119	0.937119	0.918708	ARF1/SGK1	2
Inflammatory mediator regulation of TRP channels - Homo sapiens (human):KEGG	Inflammatory mediator regulation of TRP channels - Homo sapiens (human):KEGG	1/357	99/12994	0.937251	0.937251	0.918708	CALM1	1
Antimicrobial peptides:Reactome	Antimicrobial peptides:Reactome	1/357	100/12994	0.938988	0.938988	0.918708	LTF	1
HIF-1 signaling pathway - Homo sapiens (human):KEGG	HIF-1 signaling pathway - Homo sapiens (human):KEGG	1/357	100/12994	0.938988	0.938988	0.918708	ELOB	1
Signaling by VEGF:Reactome	Signaling by VEGF:Reactome	1/357	100/12994	0.938988	0.938988	0.918708	CALM1	1
EGF-EGFR Signaling Pathway:Wikipathways	EGF-EGFR Signaling Pathway:Wikipathways	2/357	162/12994	0.939951	0.939951	0.918708	NDUFA13/NEDD8	2
JAK-STAT signaling pathway - Homo sapiens (human):KEGG	JAK-STAT signaling pathway - Homo sapiens (human):KEGG	2/357	162/12994	0.939951	0.939951	0.918708	IL12RB2/MPL	2
Melanogenesis - Homo sapiens (human):KEGG	Melanogenesis - Homo sapiens (human):KEGG	1/357	101/12994	0.940677	0.940677	0.918708	CALM1	1
MyD88-independent TLR4 cascade:Reactome	MyD88-independent TLR4 cascade:Reactome	1/357	101/12994	0.940677	0.940677	0.918708	TMEM189	1
TRIF(TICAM1)-mediated TLR4 signaling:Reactome	TRIF(TICAM1)-mediated TLR4 signaling:Reactome	1/357	101/12994	0.940677	0.940677	0.918708	TMEM189	1
Neuronal System:Reactome	Neuronal System:Reactome	6/357	367/12994	0.941083	0.941083	0.918708	RIMS1/RTN3/NSF/EPB41/CALM1/SLC1A2	6
cGMP-PKG signaling pathway - Homo sapiens (human):KEGG	cGMP-PKG signaling pathway - Homo sapiens (human):KEGG	2/357	163/12994	0.941321	0.941321	0.918708	ATP2A2/CALM1	2
Chagas disease (American trypanosomiasis) - Homo sapiens (human):KEGG	Chagas disease (American trypanosomiasis) - Homo sapiens (human):KEGG	1/357	102/12994	0.94232	0.94232	0.918708	CALR	1
MicroRNAs in cardiomyocyte hypertrophy:Wikipathways	MicroRNAs in cardiomyocyte hypertrophy:Wikipathways	1/357	102/12994	0.94232	0.94232	0.918708	CALM1	1
Human T-cell leukemia virus 1 infection - Homo sapiens (human):KEGG	Human T-cell leukemia virus 1 infection - Homo sapiens (human):KEGG	3/357	219/12994	0.942676	0.942676	0.918708	CANX/CALR/XIAP	3
Liver steatosis AOP:Wikipathways	Liver steatosis AOP:Wikipathways	1/357	103/12994	0.943917	0.943917	0.918708	FOXA2	1
C-type lectin receptor signaling pathway - Homo sapiens (human):KEGG	C-type lectin receptor signaling pathway - Homo sapiens (human):KEGG	1/357	104/12994	0.94547	0.94547	0.918708	CALM1	1
JAK-STAT-Core:Signalink	JAK-STAT-Core:Signalink	1/357	104/12994	0.94547	0.94547	0.918708	MPL	1
Degradation of the extracellular matrix:Reactome	Degradation of the extracellular matrix:Reactome	1/357	105/12994	0.946981	0.946981	0.918708	NCSTN	1
Nonsense Mediated Decay (NMD) independent of the Exon Junction Complex (EJC):Reactome	Nonsense Mediated Decay (NMD) independent of the Exon Junction Complex (EJC):Reactome	1/357	105/12994	0.946981	0.946981	0.918708	EIF4G1	1
JAK-STAT:Wikipathways	JAK-STAT:Wikipathways	1/357	106/12994	0.948449	0.948449	0.918708	ISOC2	1
Senescence and Autophagy in Cancer:Wikipathways	Senescence and Autophagy in Cancer:Wikipathways	1/357	106/12994	0.948449	0.948449	0.918708	ATG13	1
Signaling by Receptor Tyrosine Kinases:Reactome	Signaling by Receptor Tyrosine Kinases:Reactome	7/357	423/12994	0.948691	0.948691	0.918708	CLTC/POLR2L/ATP6V0B/POLR2K/NCSTN/CALM1/LAMA1	7
Human cytomegalovirus infection - Homo sapiens (human):KEGG	Human cytomegalovirus infection - Homo sapiens (human):KEGG	3/357	225/12994	0.949327	0.949327	0.918708	PDIA3/CALR/CALM1	3
Insulin resistance - Homo sapiens (human):KEGG	Insulin resistance - Homo sapiens (human):KEGG	1/357	107/12994	0.949877	0.949877	0.918708	GFPT1	1
Phase I - Functionalization of compounds:Reactome	Phase I - Functionalization of compounds:Reactome	1/357	107/12994	0.949877	0.949877	0.918708	FDX1	1
Purine nucleotides nucleosides metabolism:INOH	Purine nucleotides nucleosides metabolism:INOH	1/357	107/12994	0.949877	0.949877	0.918708	IMPDH1	1
Influenza A - Homo sapiens (human):KEGG	Influenza A - Homo sapiens (human):KEGG	2/357	171/12994	0.951264	0.951264	0.918708	DNAJC3/KPNA1	2
FCERI mediated Ca+2 mobilization:Reactome	FCERI mediated Ca+2 mobilization:Reactome	1/357	108/12994	0.951266	0.951266	0.918708	CALM1	1
Role of phospholipids in phagocytosis:Reactome	Role of phospholipids in phagocytosis:Reactome	1/357	108/12994	0.951266	0.951266	0.918708	PLPP5	1
mRNA Splicing - Major Pathway:Reactome	mRNA Splicing - Major Pathway:Reactome	2/357	178/12994	0.958627	0.958627	0.918708	POLR2L/POLR2K	2
Tuberculosis - Homo sapiens (human):KEGG	Tuberculosis - Homo sapiens (human):KEGG	2/357	178/12994	0.958627	0.958627	0.918708	ATP6V0B/CALM1	2
Glutamatergic synapse - Homo sapiens (human):KEGG	Glutamatergic synapse - Homo sapiens (human):KEGG	1/357	114/12994	0.958827	0.958827	0.918708	SLC1A2	1
Thyroid hormone signaling pathway - Homo sapiens (human):KEGG	Thyroid hormone signaling pathway - Homo sapiens (human):KEGG	1/357	116/12994	0.961078	0.961078	0.918708	ATP2A2	1
Nonsense Mediated Decay (NMD) enhanced by the Exon Junction Complex (EJC):Reactome	Nonsense Mediated Decay (NMD) enhanced by the Exon Junction Complex (EJC):Reactome	1/357	117/12994	0.962157	0.962157	0.918708	EIF4G1	1
Nonsense-Mediated Decay (NMD):Reactome	Nonsense-Mediated Decay (NMD):Reactome	1/357	117/12994	0.962157	0.962157	0.918708	EIF4G1	1
Processing of Capped Intron-Containing Pre-mRNA:Reactome	Processing of Capped Intron-Containing Pre-mRNA:Reactome	3/357	240/12994	0.962946	0.962946	0.918708	POLR2L/POLR2K/RANBP2	3
Neurotrophin signaling pathway - Homo sapiens (human):KEGG	Neurotrophin signaling pathway - Homo sapiens (human):KEGG	1/357	119/12994	0.964226	0.964226	0.918708	CALM1	1
Signaling by NOTCH:Reactome	Signaling by NOTCH:Reactome	1/357	119/12994	0.964226	0.964226	0.918708	NCSTN	1
Mitotic Prometaphase:Reactome	Mitotic Prometaphase:Reactome	2/357	186/12994	0.96574	0.96574	0.918708	SEC13/RANBP2	2
mRNA Splicing:Reactome	mRNA Splicing:Reactome	2/357	186/12994	0.96574	0.96574	0.918708	POLR2L/POLR2K	2
Vascular smooth muscle contraction - Homo sapiens (human):KEGG	Vascular smooth muscle contraction - Homo sapiens (human):KEGG	1/357	121/12994	0.966183	0.966183	0.918708	CALM1	1
L13a-mediated translational silencing of Ceruloplasmin expression:Reactome	L13a-mediated translational silencing of Ceruloplasmin expression:Reactome	1/357	123/12994	0.968033	0.968033	0.918708	EIF4G1	1
GTP hydrolysis and joining of the 60S ribosomal subunit:Reactome	GTP hydrolysis and joining of the 60S ribosomal subunit:Reactome	1/357	124/12994	0.968919	0.968919	0.918708	EIF4G1	1
Signaling by the B Cell Receptor (BCR):Reactome	Signaling by the B Cell Receptor (BCR):Reactome	1/357	127/12994	0.971435	0.971435	0.918708	CALM1	1
Toll Like Receptor 4 (TLR4) Cascade:Reactome	Toll Like Receptor 4 (TLR4) Cascade:Reactome	1/357	127/12994	0.971435	0.971435	0.918708	TMEM189	1
JAK STAT pathway and regulation:INOH	JAK STAT pathway and regulation:INOH	4/357	309/12994	0.972563	0.972563	0.918708	IL12RB2/PSMB10/PSMD10/MPL	4
Keratinization:Reactome	Keratinization:Reactome	1/357	129/12994	0.972998	0.972998	0.918708	KRT10	1
Focal Adhesion:Wikipathways	Focal Adhesion:Wikipathways	2/357	198/12994	0.974253	0.974253	0.918708	XIAP/LAMA1	2
Dopaminergic synapse - Homo sapiens (human):KEGG	Dopaminergic synapse - Homo sapiens (human):KEGG	1/357	131/12994	0.974476	0.974476	0.918708	CALM1	1
Factors involved in megakaryocyte development and platelet production:Reactome	Factors involved in megakaryocyte development and platelet production:Reactome	1/357	131/12994	0.974476	0.974476	0.918708	KIF21A	1
FoxO signaling pathway - Homo sapiens (human):KEGG	FoxO signaling pathway - Homo sapiens (human):KEGG	1/357	131/12994	0.974476	0.974476	0.918708	SGK1	1
cAMP signaling pathway - Homo sapiens (human):KEGG	cAMP signaling pathway - Homo sapiens (human):KEGG	2/357	199/12994	0.974862	0.974862	0.918708	ATP2A2/CALM1	2
Focal adhesion - Homo sapiens (human):KEGG	Focal adhesion - Homo sapiens (human):KEGG	2/357	199/12994	0.974862	0.974862	0.918708	XIAP/LAMA1	2
TGF-beta Signaling Pathway:Wikipathways	TGF-beta Signaling Pathway:Wikipathways	1/357	132/12994	0.975184	0.975184	0.918708	UCHL5	1
Epstein-Barr virus infection - Homo sapiens (human):KEGG	Epstein-Barr virus infection - Homo sapiens (human):KEGG	2/357	200/12994	0.975457	0.975457	0.918708	PDIA3/CALR	2
Apelin signaling pathway - Homo sapiens (human):KEGG	Apelin signaling pathway - Homo sapiens (human):KEGG	1/357	137/12994	0.978443	0.978443	0.918708	CALM1	1
Ectoderm Differentiation:Wikipathways	Ectoderm Differentiation:Wikipathways	1/357	142/12994	0.981274	0.981274	0.918708	FOXA2	1
Chromatin modifying enzymes:Reactome	Chromatin modifying enzymes:Reactome	3/357	272/12994	0.981371	0.981371	0.918708	MORF4L2/RBBP4/RBBP7	3
Chromatin organization:Reactome	Chromatin organization:Reactome	3/357	272/12994	0.981371	0.981371	0.918708	MORF4L2/RBBP4/RBBP7	3
Cell adhesion molecules (CAMs) - Homo sapiens (human):KEGG	Cell adhesion molecules (CAMs) - Homo sapiens (human):KEGG	1/357	143/12994	0.981795	0.981795	0.918708	GLG1	1
Regulation of toll-like receptor signaling pathway:Wikipathways	Regulation of toll-like receptor signaling pathway:Wikipathways	1/357	143/12994	0.981795	0.981795	0.918708	TMED7	1
Brain-Derived Neurotrophic Factor (BDNF) signaling pathway:Wikipathways	Brain-Derived Neurotrophic Factor (BDNF) signaling pathway:Wikipathways	1/357	144/12994	0.9823	0.9823	0.918708	NSF	1
Phospholipase D signaling pathway - Homo sapiens (human):KEGG	Phospholipase D signaling pathway - Homo sapiens (human):KEGG	1/357	145/12994	0.982792	0.982792	0.918708	ARF1	1
Signaling by WNT:Reactome	Signaling by WNT:Reactome	3/357	276/12994	0.982934	0.982934	0.918708	CLTC/CALM1/XIAP	3
Cell surface interactions at the vascular wall:Reactome	Cell surface interactions at the vascular wall:Reactome	2/357	218/12994	0.984109	0.984109	0.918708	GLG1/SLC7A11	2
Wnt signaling pathway - Homo sapiens (human):KEGG	Wnt signaling pathway - Homo sapiens (human):KEGG	1/357	148/12994	0.984187	0.984187	0.918708	CACYBP	1
Gastric cancer - Homo sapiens (human):KEGG	Gastric cancer - Homo sapiens (human):KEGG	1/357	149/12994	0.984626	0.984626	0.918708	MLH1	1
Fc epsilon receptor (FCERI) signaling:Reactome	Fc epsilon receptor (FCERI) signaling:Reactome	1/357	150/12994	0.985054	0.985054	0.918708	CALM1	1
Ribosome - Homo sapiens (human):KEGG	Ribosome - Homo sapiens (human):KEGG	1/357	153/12994	0.986266	0.986266	0.918708	MRPL3	1
Breast cancer pathway:Wikipathways	Breast cancer pathway:Wikipathways	1/357	154/12994	0.986648	0.986648	0.918708	PARP1	1
Hepatitis C - Homo sapiens (human):KEGG	Hepatitis C - Homo sapiens (human):KEGG	1/357	155/12994	0.987019	0.987019	0.918708	SCARB1	1
Cytokine Signaling in Immune system:Reactome	Cytokine Signaling in Immune system:Reactome	6/357	458/12994	0.988005	0.988005	0.918708	P4HB/CANX/EIF4G1/IL12RB2/TRIM5/TMEM189	6
Fcgamma receptor (FCGR) dependent phagocytosis:Reactome	Fcgamma receptor (FCGR) dependent phagocytosis:Reactome	1/357	159/12994	0.988404	0.988404	0.918708	PLPP5	1
Sudden Infant Death Syndrome (SIDS) Susceptibility Pathways:Wikipathways	Sudden Infant Death Syndrome (SIDS) Susceptibility Pathways:Wikipathways	1/357	159/12994	0.988404	0.988404	0.918708	HSP90B1	1
VEGFA-VEGFR2 Signaling Pathway:Wikipathways	VEGFA-VEGFR2 Signaling Pathway:Wikipathways	2/357	236/12994	0.98977	0.98977	0.918708	DNAJB9/CLTC	2
RHO GTPase Effectors:Reactome	RHO GTPase Effectors:Reactome	3/357	300/12994	0.989987	0.989987	0.918708	SEC13/CALM1/RANBP2	3
Focal Adhesion-PI3K-Akt-mTOR-signaling pathway:Wikipathways	Focal Adhesion-PI3K-Akt-mTOR-signaling pathway:Wikipathways	3/357	302/12994	0.990428	0.990428	0.918708	HSP90B1/RAB2A/LAMA1	3
Hepatocellular carcinoma - Homo sapiens (human):KEGG	Hepatocellular carcinoma - Homo sapiens (human):KEGG	1/357	168/12994	0.991004	0.991004	0.918708	MGST2	1
NOD-like receptor signaling pathway - Homo sapiens (human):KEGG	NOD-like receptor signaling pathway - Homo sapiens (human):KEGG	1/357	168/12994	0.991004	0.991004	0.918708	XIAP	1
Tight junction - Homo sapiens (human):KEGG	Tight junction - Homo sapiens (human):KEGG	1/357	170/12994	0.991498	0.991498	0.918708	CRB3	1
TGF_beta_Receptor:NetPath	TGF_beta_Receptor:NetPath	1/357	173/12994	0.992189	0.992189	0.918708	CDC25A	1
Alcoholism - Homo sapiens (human):KEGG	Alcoholism - Homo sapiens (human):KEGG	1/357	180/12994	0.99359	0.99359	0.918708	CALM1	1
Ras Signaling:Wikipathways	Ras Signaling:Wikipathways	1/357	184/12994	0.994275	0.994275	0.918708	CALM1	1
Vitamin D Receptor Pathway:Wikipathways	Vitamin D Receptor Pathway:Wikipathways	1/357	184/12994	0.994275	0.994275	0.918708	CLPTM1L	1
Kaposi sarcoma-associated herpesvirus infection - Homo sapiens (human):KEGG	Kaposi sarcoma-associated herpesvirus infection - Homo sapiens (human):KEGG	1/357	186/12994	0.99459	0.99459	0.918708	CALM1	1
Metapathway biotransformation Phase I and II:Wikipathways	Metapathway biotransformation Phase I and II:Wikipathways	1/357	186/12994	0.99459	0.99459	0.918708	MGST2	1
TCF dependent signaling in response to WNT:Reactome	TCF dependent signaling in response to WNT:Reactome	1/357	188/12994	0.994887	0.994887	0.918708	XIAP	1
Peptide ligand-binding receptors:Reactome	Peptide ligand-binding receptors:Reactome	1/357	194/12994	0.995685	0.995685	0.918708	XK	1
Human papillomavirus infection - Homo sapiens (human):KEGG	Human papillomavirus infection - Homo sapiens (human):KEGG	3/357	339/12994	0.995888	0.995888	0.918708	ATP6V0B/CRB3/LAMA1	3
PI3K-Akt Signaling Pathway:Wikipathways	PI3K-Akt Signaling Pathway:Wikipathways	3/357	339/12994	0.995888	0.995888	0.918708	HSP90B1/SGK1/LAMA1	3
RAF/MAP kinase cascade:Reactome	RAF/MAP kinase cascade:Reactome	1/357	196/12994	0.995923	0.995923	0.918708	CALM1	1
MAPK1/MAPK3 signaling:Reactome	MAPK1/MAPK3 signaling:Reactome	1/357	202/12994	0.996559	0.996559	0.918708	CALM1	1
Rap1 signaling pathway - Homo sapiens (human):KEGG	Rap1 signaling pathway - Homo sapiens (human):KEGG	1/357	206/12994	0.996928	0.996928	0.918708	CALM1	1
PI3K-Akt signaling pathway - Homo sapiens (human):KEGG	PI3K-Akt signaling pathway - Homo sapiens (human):KEGG	3/357	353/12994	0.997031	0.997031	0.918708	HSP90B1/SGK1/LAMA1	3
Cytokine-cytokine receptor interaction - Homo sapiens (human):KEGG	Cytokine-cytokine receptor interaction - Homo sapiens (human):KEGG	2/357	294/12994	0.997604	0.997604	0.918708	IL12RB2/MPL	2
Phospholipid metabolism:Reactome	Phospholipid metabolism:Reactome	1/357	216/12994	0.997685	0.997685	0.918708	ARF1	1
MicroRNAs in cancer - Homo sapiens (human):KEGG	MicroRNAs in cancer - Homo sapiens (human):KEGG	2/357	299/12994	0.99789	0.99789	0.918708	BCL2L2/CDC25A	2
Ras signaling pathway - Homo sapiens (human):KEGG	Ras signaling pathway - Homo sapiens (human):KEGG	1/357	232/12994	0.99853	0.99853	0.918708	CALM1	1
MAPK family signaling cascades:Reactome	MAPK family signaling cascades:Reactome	1/357	236/12994	0.998687	0.998687	0.918708	CALM1	1
Class A/1 (Rhodopsin-like receptors):Reactome	Class A/1 (Rhodopsin-like receptors):Reactome	2/357	330/12994	0.999046	0.999046	0.918708	XK/OPN1SW	2
GPCRs, Class A Rhodopsin-like:Wikipathways	GPCRs, Class A Rhodopsin-like:Wikipathways	1/357	261/12994	0.999355	0.999355	0.918708	OPN1SW	1
Axon guidance:Reactome	Axon guidance:Reactome	2/357	357/12994	0.999526	0.999526	0.918708	CLTC/LAMA1	2
Signaling by Rho GTPases:Reactome	Signaling by Rho GTPases:Reactome	3/357	430/12994	0.999529	0.999529	0.918708	SEC13/CALM1/RANBP2	3
G alpha (i) signalling events:Reactome	G alpha (i) signalling events:Reactome	2/357	399/12994	0.999842	0.999842	0.918708	CALM1/OPN1SW	2
GPCR ligand binding:Reactome	GPCR ligand binding:Reactome	2/357	465/12994	0.999973	0.999973	0.918708	XK/OPN1SW	2
Olfactory Signaling Pathway:Reactome	Olfactory Signaling Pathway:Reactome	1/357	435/12994	0.999996	0.999996	0.918708	REEP5	1
Olfactory transduction - Homo sapiens (human):KEGG	Olfactory transduction - Homo sapiens (human):KEGG	1/357	444/12994	0.999997	0.999997	0.918708	CALM1	1

### Sheet: Pancreas_thistle2
ID	Description	GeneRatio	BgRatio	pvalue	p.adjust	qvalue	geneID	Count
AP-1 transcription factor network:PID	AP-1 transcription factor network:PID	5/42	70/12994	2.86003e-06	2.86003e-06	0.0011633	ATF3/MYC/IL6/FOSL1/FOSB	5
Nuclear Receptors Meta-Pathway:Wikipathways	Nuclear Receptors Meta-Pathway:Wikipathways	8/42	316/12994	6.42936e-06	6.42936e-06	0.0011633	MAFF/HBEGF/SLC2A3/MYC/SPRY1/PTGS2/HES1/SLC7A5	8
Mammary gland development pathway - Puberty (Stage 2 of 4):Wikipathways	Mammary gland development pathway - Puberty (Stage 2 of 4):Wikipathways	3/42	13/12994	8.78103e-06	8.78103e-06	0.0011633	MYC/AREG/FOSL1	3
VEGFA-VEGFR2 Signaling Pathway:Wikipathways	VEGFA-VEGFR2 Signaling Pathway:Wikipathways	7/42	236/12994	9.36072e-06	9.36072e-06	0.0011633	ADAMTS1/HBEGF/EGR3/NR4A3/NR4A1/PTGS2/DLL4	7
IL-17 signaling pathway - Homo sapiens (human):KEGG	IL-17 signaling pathway - Homo sapiens (human):KEGG	5/42	93/12994	1.16281e-05	1.16281e-05	0.0011633	IL6/CEBPB/FOSL1/PTGS2/FOSB	5
Tacrolimus/Cyclosporine Pathway, Pharmacodynamics:PharmGKB	Tacrolimus/Cyclosporine Pathway, Pharmacodynamics:PharmGKB	4/42	44/12994	1.16535e-05	1.16535e-05	0.0011633	MAFF/ATF3/FOSL1/FOSB	4
Calcineurin-regulated NFAT-dependent transcription in lymphocytes:PID	Calcineurin-regulated NFAT-dependent transcription in lymphocytes:PID	4/42	49/12994	1.79769e-05	1.79769e-05	0.00153817	EGR3/EGR2/FOSL1/PTGS2	4
Hypertrophy Model:Wikipathways	Hypertrophy Model:Wikipathways	3/42	20/12994	3.4454e-05	3.4454e-05	0.00235654	ATF3/HBEGF/NR4A3	3
Spinal Cord Injury:Wikipathways	Spinal Cord Injury:Wikipathways	5/42	117/12994	3.54102e-05	3.54102e-05	0.00235654	ZFP36/MYC/NR4A1/IL6/PTGS2	5
Diseases of signal transduction:Reactome	Diseases of signal transduction:Reactome	6/42	248/12994	0.000134168	0.000134168	0.0067753	HBEGF/MYC/NR4A1/FGF7/HES1/DLL4	6
Development and heterogeneity of the ILC family:Wikipathways	Development and heterogeneity of the ILC family:Wikipathways	3/42	32/12994	0.000145913	0.000145913	0.0067753	NFIL3/IL6/AREG	3
Sudden Infant Death Syndrome (SIDS) Susceptibility Pathways:Wikipathways	Sudden Infant Death Syndrome (SIDS) Susceptibility Pathways:Wikipathways	5/42	159/12994	0.000152017	0.000152017	0.0067753	IL6/CEBPB/HES1/KCNJ8/NKX3-1	5
C-MYB transcription factor network:PID	C-MYB transcription factor network:PID	4/42	85/12994	0.000157929	0.000157929	0.0067753	MYC/CEBPB/PTGS2/HES1	4
Validated targets of C-MYC transcriptional activation:PID	Validated targets of C-MYC transcriptional activation:PID	4/42	87/12994	0.000172806	0.000172806	0.0067753	MYC/FOSL1/PMAIP1/SNAI1	4
GPCR signaling-G alpha i:INOH	GPCR signaling-G alpha i:INOH	6/42	262/12994	0.000180992	0.000180992	0.0067753	HBEGF/IL6/AREG/FGF7/INHBB/DLL4	6
GPCR signaling-pertussis toxin:INOH	GPCR signaling-pertussis toxin:INOH	6/42	262/12994	0.000180992	0.000180992	0.0067753	HBEGF/IL6/AREG/FGF7/INHBB/DLL4	6
Photodynamic therapy-induced HIF-1 survival signaling:Wikipathways	Photodynamic therapy-induced HIF-1 survival signaling:Wikipathways	3/42	36/12994	0.000208163	0.000208163	0.00690841	SLC2A3/PTGS2/PMAIP1	3
GPCR signaling-cholera toxin:INOH	GPCR signaling-cholera toxin:INOH	6/42	270/12994	0.000213053	0.000213053	0.00690841	HBEGF/IL6/AREG/FGF7/INHBB/DLL4	6
GPCR signaling-G alpha s Epac and ERK:INOH	GPCR signaling-G alpha s Epac and ERK:INOH	6/42	272/12994	0.000221731	0.000221731	0.00690841	HBEGF/IL6/AREG/FGF7/INHBB/DLL4	6
GPCR signaling-G alpha q:INOH	GPCR signaling-G alpha q:INOH	6/42	274/12994	0.000230685	0.000230685	0.00690841	HBEGF/IL6/AREG/FGF7/INHBB/DLL4	6
O-glycosylation of TSR domain-containing proteins:Reactome	O-glycosylation of TSR domain-containing proteins:Reactome	3/42	39/12994	0.000264653	0.000264653	0.00736263	THBS1/ADAMTS4/ADAMTS1	3
GPCR signaling-G alpha s PKA and ERK:INOH	GPCR signaling-G alpha s PKA and ERK:INOH	6/42	285/12994	0.000285175	0.000285175	0.00736263	HBEGF/IL6/AREG/FGF7/INHBB/DLL4	6
Bladder Cancer:Wikipathways	Bladder Cancer:Wikipathways	3/42	40/12994	0.00028547	0.00028547	0.00736263	THBS1/HBEGF/MYC	3
Neural Crest Differentiation:Wikipathways	Neural Crest Differentiation:Wikipathways	4/42	101/12994	0.000306779	0.000306779	0.00736263	MYC/HES1/SNAI1/DLL4	4
Bladder cancer - Homo sapiens (human):KEGG	Bladder cancer - Homo sapiens (human):KEGG	3/42	41/12994	0.000307315	0.000307315	0.00736263	THBS1/HBEGF/MYC	3
C-type lectin receptor signaling pathway - Homo sapiens (human):KEGG	C-type lectin receptor signaling pathway - Homo sapiens (human):KEGG	4/42	104/12994	0.000343079	0.000343079	0.00790332	EGR3/EGR2/IL6/PTGS2	4
DNA Damage Response (only ATM dependent):Wikipathways	DNA Damage Response (only ATM dependent):Wikipathways	4/42	110/12994	0.000424763	0.000424763	0.00942262	MYC/LDLR/FOSL1/PMAIP1	4
overview of telomerase protein component gene htert transcriptional regulation:BioCarta	overview of telomerase protein component gene htert transcriptional regulation:BioCarta	2/42	10/12994	0.000451502	0.000451502	0.00952539	MYC/MXD1	2
IL6-mediated signaling events:PID	IL6-mediated signaling events:PID	3/42	47/12994	0.000461203	0.000461203	0.00952539	MYC/IL6/CEBPB	3
Photodynamic therapy-induced AP-1 survival signaling.:Wikipathways	Photodynamic therapy-induced AP-1 survival signaling.:Wikipathways	3/42	50/12994	0.000553741	0.000553741	0.0110554	HBEGF/IL6/FGF7	3
Human T-cell leukemia virus 1 infection - Homo sapiens (human):KEGG	Human T-cell leukemia virus 1 infection - Homo sapiens (human):KEGG	5/42	219/12994	0.00066509	0.00066509	0.0115547	ZFP36/MYC/EGR2/IL6/FOSL1	5
Constitutive Signaling by NOTCH1 HD+PEST Domain Mutants:Reactome	Constitutive Signaling by NOTCH1 HD+PEST Domain Mutants:Reactome	3/42	54/12994	0.000694503	0.000694503	0.0115547	MYC/HES1/DLL4	3
Constitutive Signaling by NOTCH1 PEST Domain Mutants:Reactome	Constitutive Signaling by NOTCH1 PEST Domain Mutants:Reactome	3/42	54/12994	0.000694503	0.000694503	0.0115547	MYC/HES1/DLL4	3
Signaling by NOTCH1 HD+PEST Domain Mutants in Cancer:Reactome	Signaling by NOTCH1 HD+PEST Domain Mutants in Cancer:Reactome	3/42	54/12994	0.000694503	0.000694503	0.0115547	MYC/HES1/DLL4	3
Signaling by NOTCH1 in Cancer:Reactome	Signaling by NOTCH1 in Cancer:Reactome	3/42	54/12994	0.000694503	0.000694503	0.0115547	MYC/HES1/DLL4	3
Signaling by NOTCH1 PEST Domain Mutants in Cancer:Reactome	Signaling by NOTCH1 PEST Domain Mutants in Cancer:Reactome	3/42	54/12994	0.000694503	0.000694503	0.0115547	MYC/HES1/DLL4	3
Hepatitis C and Hepatocellular Carcinoma:Wikipathways	Hepatitis C and Hepatocellular Carcinoma:Wikipathways	3/42	56/12994	0.000772675	0.000772675	0.0116466	MYC/IL6/PTGS2	3
il 6 signaling pathway:BioCarta	il 6 signaling pathway:BioCarta	2/42	13/12994	0.000777803	0.000777803	0.0116466	IL6/CEBPB	2
Transcriptional cascade regulating adipogenesis:Wikipathways	Transcriptional cascade regulating adipogenesis:Wikipathways	2/42	13/12994	0.000777803	0.000777803	0.0116466	EGR2/CEBPB	2
Transcriptional regulation by RUNX3:Wikipathways	Transcriptional regulation by RUNX3:Wikipathways	2/42	13/12994	0.000777803	0.000777803	0.0116466	MYC/HES1	2
TGF-beta Signaling Pathway:Wikipathways	TGF-beta Signaling Pathway:Wikipathways	4/42	132/12994	0.000844523	0.000844523	0.0123372	THBS1/ATF3/MYC/FOSB	4
PI3K-Akt signaling pathway - Homo sapiens (human):KEGG	PI3K-Akt signaling pathway - Homo sapiens (human):KEGG	6/42	353/12994	0.00088435	0.00088435	0.0125373	THBS1/MYC/NR4A1/IL6/AREG/FGF7	6
Preimplantation Embryo:Wikipathways	Preimplantation Embryo:Wikipathways	3/42	59/12994	0.000900088	0.000900088	0.0125373	ZFP36/MXD1/FOSB	3
ATF-2 transcription factor network:PID	ATF-2 transcription factor network:PID	3/42	60/12994	0.000945339	0.000945339	0.0128684	ATF3/IL6/HES1	3
Notch Signaling Pathway:Wikipathways	Notch Signaling Pathway:Wikipathways	3/42	61/12994	0.000992009	0.000992009	0.0132036	MYC/HES1/DLL4	3
ErbB receptor signaling network:PID	ErbB receptor signaling network:PID	2/42	15/12994	0.00104276	0.00104276	0.0135773	HBEGF/AREG	2
Lung fibrosis:Wikipathways	Lung fibrosis:Wikipathways	3/42	64/12994	0.00114071	0.00114071	0.0145367	IL6/FGF7/CEBPB	3
Hepatitis B - Homo sapiens (human):KEGG	Hepatitis B - Homo sapiens (human):KEGG	4/42	144/12994	0.00116759	0.00116759	0.0145693	EGR3/MYC/EGR2/IL6	4
Breast cancer - Homo sapiens (human):KEGG	Breast cancer - Homo sapiens (human):KEGG	4/42	147/12994	0.00126023	0.00126023	0.0154043	MYC/FGF7/HES1/DLL4	4
EGFR Inhibitor Pathway, Pharmacodynamics:PharmGKB	EGFR Inhibitor Pathway, Pharmacodynamics:PharmGKB	3/42	67/12994	0.00130279	0.00130279	0.015606	HBEGF/MYC/AREG	3
Breast cancer pathway:Wikipathways	Breast cancer pathway:Wikipathways	4/42	154/12994	0.00149624	0.00149624	0.0175719	MYC/FGF7/HES1/DLL4	4
Chromosomal and microsatellite instability in colorectal cancer:Wikipathways	Chromosomal and microsatellite instability in colorectal cancer:Wikipathways	3/42	73/12994	0.00166885	0.00166885	0.0186821	MYC/PTGS2/PMAIP1	3
Signaling by NOTCH1:Reactome	Signaling by NOTCH1:Reactome	3/42	73/12994	0.00166885	0.00166885	0.0186821	MYC/HES1/DLL4	3
Overview of nanoparticle effects:Wikipathways	Overview of nanoparticle effects:Wikipathways	2/42	19/12994	0.00168435	0.00168435	0.0186821	IL6/PTGS2	2
TP53 Network:Wikipathways	TP53 Network:Wikipathways	2/42	20/12994	0.00186767	0.00186767	0.0203388	MYC/PMAIP1	2
PI3K-AKT-mTOR - VitD3 Signalling:Wikipathways	PI3K-AKT-mTOR - VitD3 Signalling:Wikipathways	2/42	22/12994	0.00226142	0.00226142	0.0236448	SLC2A3/MYC	2
Transcription factor regulation in adipogenesis:Wikipathways	Transcription factor regulation in adipogenesis:Wikipathways	2/42	22/12994	0.00226142	0.00226142	0.0236448	IL6/CEBPB	2
TGF_beta_Receptor:NetPath	TGF_beta_Receptor:NetPath	4/42	173/12994	0.00228968	0.00228968	0.0236448	ATF3/MYC/PPP1R15A/FOSB	4
Selenium Micronutrient Network:Wikipathways	Selenium Micronutrient Network:Wikipathways	3/42	83/12994	0.00241079	0.00241079	0.0244735	LDLR/IL6/PTGS2	3
ErbB signaling pathway - Homo sapiens (human):KEGG	ErbB signaling pathway - Homo sapiens (human):KEGG	3/42	85/12994	0.00257998	0.00257998	0.0253323	HBEGF/MYC/AREG	3
TGF-beta signaling pathway - Homo sapiens (human):KEGG	TGF-beta signaling pathway - Homo sapiens (human):KEGG	3/42	85/12994	0.00257998	0.00257998	0.0253323	THBS1/MYC/INHBB	3
Colorectal cancer - Homo sapiens (human):KEGG	Colorectal cancer - Homo sapiens (human):KEGG	3/42	86/12994	0.00266726	0.00266726	0.0257669	MYC/AREG/PMAIP1	3
Transcriptional misregulation in cancer - Homo sapiens (human):KEGG	Transcriptional misregulation in cancer - Homo sapiens (human):KEGG	4/42	185/12994	0.00291839	0.00291839	0.0277454	MYC/NR4A3/IL6/CEBPB	4
Kaposi sarcoma-associated herpesvirus infection - Homo sapiens (human):KEGG	Kaposi sarcoma-associated herpesvirus infection - Homo sapiens (human):KEGG	4/42	186/12994	0.0029756	0.0029756	0.0278473	ZFP36/MYC/IL6/PTGS2	4
ID:NetPath	ID:NetPath	2/42	26/12994	0.00315572	0.00315572	0.0288687	ATF3/HES1	2
Corticotropin-releasing hormone signaling pathway:Wikipathways	Corticotropin-releasing hormone signaling pathway:Wikipathways	3/42	92/12994	0.00322934	0.00322934	0.0288687	NR4A1/FOSL1/FOSB	3
ErbB Signaling Pathway:Wikipathways	ErbB Signaling Pathway:Wikipathways	3/42	92/12994	0.00322934	0.00322934	0.0288687	HBEGF/MYC/AREG	3
Canonical and Non-canonical Notch signaling:Wikipathways	Canonical and Non-canonical Notch signaling:Wikipathways	2/42	27/12994	0.00340121	0.00340121	0.0293623	HES1/DLL4	2
Photodynamic therapy-induced unfolded protein response:Wikipathways	Photodynamic therapy-induced unfolded protein response:Wikipathways	2/42	27/12994	0.00340121	0.00340121	0.0293623	ATF3/PPP1R15A	2
PI3K/AKT Signaling in Cancer:Reactome	PI3K/AKT Signaling in Cancer:Reactome	3/42	94/12994	0.00343162	0.00343162	0.0293623	HBEGF/NR4A1/FGF7	3
Interleukin-4 and Interleukin-13 signaling:Wikipathways	Interleukin-4 and Interleukin-13 signaling:Wikipathways	3/42	97/12994	0.00374935	0.00374935	0.0311897	MYC/IL6/PTGS2	3
LncRNA involvement in canonical Wnt signaling and colorectal cancer:Wikipathways	LncRNA involvement in canonical Wnt signaling and colorectal cancer:Wikipathways	3/42	97/12994	0.00374935	0.00374935	0.0311897	ATF3/MYC/FOSL1	3
Calcium signaling in the CD4+ TCR pathway:PID	Calcium signaling in the CD4+ TCR pathway:PID	2/42	29/12994	0.00391811	0.00391811	0.0321472	FOSL1/PTGS2	2
Wnt Signaling Pathway and Pluripotency:Wikipathways	Wnt Signaling Pathway and Pluripotency:Wikipathways	3/42	101/12994	0.00420015	0.00420015	0.0339955	MYC/LDLR/FOSL1	3
EGF-Core:Signalink	EGF-Core:Signalink	3/42	105/12994	0.00468263	0.00468263	0.0373953	HBEGF/MYC/AREG	3
White fat cell differentiation:Wikipathways	White fat cell differentiation:Wikipathways	2/42	32/12994	0.00475741	0.00475741	0.0374013	EGR2/CEBPB	2
Senescence and Autophagy in Cancer:Wikipathways	Senescence and Autophagy in Cancer:Wikipathways	3/42	106/12994	0.00480827	0.00480827	0.0374013	THBS1/IL6/CEBPB	3
PIP3 activates AKT signaling:Reactome	PIP3 activates AKT signaling:Reactome	4/42	214/12994	0.00490648	0.00490648	0.0376759	HBEGF/NR4A1/FGF7/SNAI1	4
Mammary gland development pathway - Pregnancy and lactation (Stage 3 of 4):Wikipathways	Mammary gland development pathway - Pregnancy and lactation (Stage 3 of 4):Wikipathways	2/42	33/12994	0.00505401	0.00505401	0.0378386	MYC/CEBPB	2
Signaling by NOTCH2:Reactome	Signaling by NOTCH2:Reactome	2/42	33/12994	0.00505401	0.00505401	0.0378386	HES1/DLL4	2
TNF signaling pathway - Homo sapiens (human):KEGG	TNF signaling pathway - Homo sapiens (human):KEGG	3/42	110/12994	0.00533122	0.00533122	0.0394212	IL6/CEBPB/PTGS2	3
Photodynamic therapy-induced NF-kB survival signaling:Wikipathways	Photodynamic therapy-induced NF-kB survival signaling:Wikipathways	2/42	35/12994	0.00567213	0.00567213	0.0409314	IL6/PTGS2	2
Signaling mediated by p38-alpha and p38-beta:PID	Signaling mediated by p38-alpha and p38-beta:PID	2/42	35/12994	0.00567213	0.00567213	0.0409314	CEBPB/PTGS2	2
O-linked glycosylation:Reactome	O-linked glycosylation:Reactome	3/42	116/12994	0.00617777	0.00617777	0.0440495	THBS1/ADAMTS4/ADAMTS1	3
Validated transcriptional targets of AP1 family members Fra1 and Fra2:PID	Validated transcriptional targets of AP1 family members Fra1 and Fra2:PID	2/42	37/12994	0.00632311	0.00632311	0.0445554	IL6/FOSL1	2
Signaling by NOTCH:Reactome	Signaling by NOTCH:Reactome	3/42	119/12994	0.0066295	0.0066295	0.0458559	MYC/HES1/DLL4	3
Interleukin-10 signaling:Wikipathways	Interleukin-10 signaling:Wikipathways	2/42	38/12994	0.00666079	0.00666079	0.0458559	IL6/PTGS2	2
MAPK family signaling cascades:Reactome	MAPK family signaling cascades:Reactome	4/42	236/12994	0.00691403	0.00691403	0.0470584	HBEGF/MYC/IL6/FGF7	4
Intracellular signaling by second messengers:Reactome	Intracellular signaling by second messengers:Reactome	4/42	245/12994	0.00787212	0.00787212	0.0529773	HBEGF/NR4A1/FGF7/SNAI1	4
Hair Follicle Development- Induction (Part 1 of 3):Wikipathways	Hair Follicle Development- Induction (Part 1 of 3):Wikipathways	2/42	42/12994	0.00809154	0.00809154	0.053849	MYC/FGF7	2
Adipogenesis:Wikipathways	Adipogenesis:Wikipathways	3/42	131/12994	0.00863098	0.00863098	0.0568077	EGR2/IL6/CEBPB	3
FOXA1 transcription factor network:PID	FOXA1 transcription factor network:PID	2/42	44/12994	0.0088542	0.0088542	0.0570237	CEBPB/NKX3-1	2
Signaling by NOTCH3:Reactome	Signaling by NOTCH3:Reactome	2/42	44/12994	0.0088542	0.0088542	0.0570237	HES1/DLL4	2
Notch Signaling:Wikipathways	Notch Signaling:Wikipathways	2/42	45/12994	0.00924717	0.00924717	0.0589209	HES1/DLL4	2
Aryl Hydrocarbon Receptor Pathway:Wikipathways	Aryl Hydrocarbon Receptor Pathway:Wikipathways	2/42	46/12994	0.00964782	0.00964782	0.0601931	HES1/SLC7A5	2
Aryl Hydrocarbon Receptor:Wikipathways	Aryl Hydrocarbon Receptor:Wikipathways	2/42	46/12994	0.00964782	0.00964782	0.0601931	MYC/PTGS2	2
NOTCH1 Intracellular Domain Regulates Transcription:Reactome	NOTCH1 Intracellular Domain Regulates Transcription:Reactome	2/42	47/12994	0.0100561	0.0100561	0.0614601	MYC/HES1	2
Thymic Stromal LymphoPoietin (TSLP) Signaling Pathway:Wikipathways	Thymic Stromal LymphoPoietin (TSLP) Signaling Pathway:Wikipathways	2/42	47/12994	0.0100561	0.0100561	0.0614601	MYC/IL6	2
Notch signaling pathway - Homo sapiens (human):KEGG	Notch signaling pathway - Homo sapiens (human):KEGG	2/42	48/12994	0.010472	0.010472	0.0633553	HES1/DLL4	2
NRF2 pathway:Wikipathways	NRF2 pathway:Wikipathways	3/42	142/12994	0.0107464	0.0107464	0.0633571	MAFF/HBEGF/SLC2A3	3
Malaria - Homo sapiens (human):KEGG	Malaria - Homo sapiens (human):KEGG	2/42	49/12994	0.0108954	0.0108954	0.0633571	THBS1/IL6	2
NHR:Signalink	NHR:Signalink	2/42	49/12994	0.0108954	0.0108954	0.0633571	NR4A3/NR4A1	2
Ovarian steroidogenesis - Homo sapiens (human):KEGG	Ovarian steroidogenesis - Homo sapiens (human):KEGG	2/42	49/12994	0.0108954	0.0108954	0.0633571	LDLR/PTGS2	2
Nuclear Receptor transcription pathway:Reactome	Nuclear Receptor transcription pathway:Reactome	2/42	51/12994	0.0117647	0.0117647	0.0664756	NR4A3/NR4A1	2
Transcriptional regulation by RUNX3:Reactome	Transcriptional regulation by RUNX3:Reactome	2/42	51/12994	0.0117647	0.0117647	0.0664756	MYC/HES1	2
Vitamin B12 Metabolism:Wikipathways	Vitamin B12 Metabolism:Wikipathways	2/42	51/12994	0.0117647	0.0117647	0.0664756	LDLR/IL6	2
Notch signaling pathway:PID	Notch signaling pathway:PID	2/42	53/12994	0.0126634	0.0126634	0.0708854	MYC/DLL4	2
IL-4 Signaling Pathway:Wikipathways	IL-4 Signaling Pathway:Wikipathways	2/42	54/12994	0.0131238	0.0131238	0.072782	NFIL3/CEBPB	2
CD4 T cell receptor signaling-JNK cascade:INOH	CD4 T cell receptor signaling-JNK cascade:INOH	2/42	55/12994	0.0135914	0.0135914	0.0733988	FOSL1/FOSB	2
Validated transcriptional targets of TAp63 isoforms:PID	Validated transcriptional targets of TAp63 isoforms:PID	2/42	55/12994	0.0135914	0.0135914	0.0733988	EGR2/PMAIP1	2
Myometrial Relaxation and Contraction Pathways:Wikipathways	Myometrial Relaxation and Contraction Pathways:Wikipathways	3/42	155/12994	0.0136026	0.0136026	0.0733988	MAFF/ATF3/IL6	3
MAPK signaling pathway - Homo sapiens (human):KEGG	MAPK signaling pathway - Homo sapiens (human):KEGG	4/42	295/12994	0.0147996	0.0147996	0.0791444	MYC/NR4A1/AREG/FGF7	4
Endochondral Ossification:Wikipathways	Endochondral Ossification:Wikipathways	2/42	63/12994	0.0175866	0.0175866	0.0932165	ADAMTS4/ADAMTS1	2
Cortisol synthesis and secretion - Homo sapiens (human):KEGG	Cortisol synthesis and secretion - Homo sapiens (human):KEGG	2/42	64/12994	0.0181171	0.0181171	0.0943584	NR4A1/LDLR	2
Validated nuclear estrogen receptor alpha network:PID	Validated nuclear estrogen receptor alpha network:PID	2/42	64/12994	0.0181171	0.0181171	0.0943584	MYC/CEBPB	2
Central carbon metabolism in cancer - Homo sapiens (human):KEGG	Central carbon metabolism in cancer - Homo sapiens (human):KEGG	2/42	65/12994	0.0186544	0.0186544	0.0946865	MYC/SLC7A5	2
IL4-mediated signaling events:PID	IL4-mediated signaling events:PID	2/42	65/12994	0.0186544	0.0186544	0.0946865	EGR2/CEBPB	2
Oncostatin M Signaling Pathway:Wikipathways	Oncostatin M Signaling Pathway:Wikipathways	2/42	65/12994	0.0186544	0.0186544	0.0946865	LDLR/CEBPB	2
Folate Metabolism:Wikipathways	Folate Metabolism:Wikipathways	2/42	66/12994	0.0191984	0.0191984	0.0958235	LDLR/IL6	2
Integrated Breast Cancer Pathway:Wikipathways	Integrated Breast Cancer Pathway:Wikipathways	2/42	66/12994	0.0191984	0.0191984	0.0958235	MYC/FOSL1	2
Metabolism of vitamins and cofactors:Reactome	Metabolism of vitamins and cofactors:Reactome	3/42	178/12994	0.019626	0.019626	0.0969559	SLC2A3/LDLR/PTGS2	3
FGF:INOH	FGF:INOH	2/42	67/12994	0.019749	0.019749	0.0969559	FGF7/SPRY1	2
DNA Damage Response:Wikipathways	DNA Damage Response:Wikipathways	2/42	68/12994	0.0203063	0.0203063	0.0980838	MYC/PMAIP1	2
Regulation of Telomerase:PID	Regulation of Telomerase:PID	2/42	68/12994	0.0203063	0.0203063	0.0980838	MYC/MXD1	2
Constitutive Signaling by Aberrant PI3K in Cancer:Reactome	Constitutive Signaling by Aberrant PI3K in Cancer:Reactome	2/42	69/12994	0.0208701	0.0208701	0.100001	HBEGF/FGF7	2
Glucocorticoid Receptor Pathway:Wikipathways	Glucocorticoid Receptor Pathway:Wikipathways	2/42	71/12994	0.0220172	0.0220172	0.10466	SPRY1/PTGS2	2
Androgen Receptor Network in Prostate Cancer:Wikipathways	Androgen Receptor Network in Prostate Cancer:Wikipathways	2/42	72/12994	0.0226005	0.0226005	0.105754	MYC/SPRY1	2
p53 signaling pathway - Homo sapiens (human):KEGG	p53 signaling pathway - Homo sapiens (human):KEGG	2/42	72/12994	0.0226005	0.0226005	0.105754	THBS1/PMAIP1	2
PI3K-Akt Signaling Pathway:Wikipathways	PI3K-Akt Signaling Pathway:Wikipathways	4/42	339/12994	0.0233768	0.0233768	0.108539	THBS1/MYC/IL6/FGF7	4
IL6:NetPath	IL6:NetPath	2/42	74/12994	0.0237861	0.0237861	0.109589	IL6/CEBPB	2
Regulation of nuclear SMAD2/3 signaling:PID	Regulation of nuclear SMAD2/3 signaling:PID	2/42	77/12994	0.0256115	0.0256115	0.117099	MYC/CEBPB	2
Epstein-Barr virus infection - Homo sapiens (human):KEGG	Epstein-Barr virus infection - Homo sapiens (human):KEGG	3/42	200/12994	0.0265666	0.0265666	0.120279	MYC/IL6/HES1	3
Proteoglycans in cancer - Homo sapiens (human):KEGG	Proteoglycans in cancer - Homo sapiens (human):KEGG	3/42	201/12994	0.0269096	0.0269096	0.120279	THBS1/HBEGF/MYC	3
Viral carcinogenesis - Homo sapiens (human):KEGG	Viral carcinogenesis - Homo sapiens (human):KEGG	3/42	201/12994	0.0269096	0.0269096	0.120279	EGR3/EGR2/PMAIP1	3
MAPK1/MAPK3 signaling:Reactome	MAPK1/MAPK3 signaling:Reactome	3/42	202/12994	0.027255	0.027255	0.120921	HBEGF/IL6/FGF7	3
Glucocorticoid receptor regulatory network:PID	Glucocorticoid receptor regulatory network:PID	2/42	80/12994	0.0274924	0.0274924	0.121077	NR4A1/IL6	2
ncRNAs involved in Wnt signaling in hepatocellular carcinoma:Wikipathways	ncRNAs involved in Wnt signaling in hepatocellular carcinoma:Wikipathways	2/42	86/12994	0.0314158	0.0314158	0.133474	MYC/FOSL1	2
EGFR Transactivation by Gastrin:Reactome	EGFR Transactivation by Gastrin:Reactome	1/42	10/12994	0.0318674	0.0318674	0.133474	HBEGF	1
FGFR2b ligand binding and activation:Reactome	FGFR2b ligand binding and activation:Reactome	1/42	10/12994	0.0318674	0.0318674	0.133474	FGF7	1
Mammary gland development pathway - Involution (Stage 4 of 4):Wikipathways	Mammary gland development pathway - Involution (Stage 4 of 4):Wikipathways	1/42	10/12994	0.0318674	0.0318674	0.133474	MYC	1
MAPK3 (ERK1) activation:Reactome	MAPK3 (ERK1) activation:Reactome	1/42	10/12994	0.0318674	0.0318674	0.133474	IL6	1
NLR Proteins:Wikipathways	NLR Proteins:Wikipathways	1/42	10/12994	0.0318674	0.0318674	0.133474	AREG	1
PI3K events in ERBB4 signaling:Reactome	PI3K events in ERBB4 signaling:Reactome	1/42	10/12994	0.0318674	0.0318674	0.133474	HBEGF	1
Apoptosis:Wikipathways	Apoptosis:Wikipathways	2/42	87/12994	0.0320902	0.0320902	0.133474	MYC/PMAIP1	2
miRNA Regulation of DNA Damage Response:Wikipathways	miRNA Regulation of DNA Damage Response:Wikipathways	2/42	89/12994	0.033456	0.033456	0.138196	MYC/PMAIP1	2
Gene regulatory network modelling somitogenesis:Wikipathways	Gene regulatory network modelling somitogenesis:Wikipathways	1/42	11/12994	0.034999	0.034999	0.139751	HES1	1
HDAC6 interactions:Wikipathways	HDAC6 interactions:Wikipathways	1/42	11/12994	0.034999	0.034999	0.139751	NR4A1	1
Interleukin-6 signaling:Reactome	Interleukin-6 signaling:Reactome	1/42	11/12994	0.034999	0.034999	0.139751	IL6	1
PTF1A related regulatory pathway:Wikipathways	PTF1A related regulatory pathway:Wikipathways	1/42	11/12994	0.034999	0.034999	0.139751	HES1	1
Signaling by NOTCH3:Wikipathways	Signaling by NOTCH3:Wikipathways	1/42	11/12994	0.034999	0.034999	0.139751	HES1	1
RUNX1 regulates genes involved in megakaryocyte differentiation and platelet function:Reactome	RUNX1 regulates genes involved in megakaryocyte differentiation and platelet function:Reactome	2/42	92/12994	0.0355469	0.0355469	0.140998	THBS1/NR4A3	2
Human cytomegalovirus infection - Homo sapiens (human):KEGG	Human cytomegalovirus infection - Homo sapiens (human):KEGG	3/42	225/12994	0.0358564	0.0358564	0.14129	MYC/IL6/PTGS2	3
Small cell lung cancer - Homo sapiens (human):KEGG	Small cell lung cancer - Homo sapiens (human):KEGG	2/42	93/12994	0.036255	0.036255	0.141927	MYC/PTGS2	2
Glycoprotein hormones:Reactome	Glycoprotein hormones:Reactome	1/42	12/12994	0.0381208	0.0381208	0.144696	INHBB	1
Nicotinamide salvaging:Reactome	Nicotinamide salvaging:Reactome	1/42	12/12994	0.0381208	0.0381208	0.144696	PTGS2	1
NOTCH2 intracellular domain regulates transcription:Reactome	NOTCH2 intracellular domain regulates transcription:Reactome	1/42	12/12994	0.0381208	0.0381208	0.144696	HES1	1
Signaling by NOTCH4:Reactome	Signaling by NOTCH4:Reactome	1/42	12/12994	0.0381208	0.0381208	0.144696	DLL4	1
Aldosterone synthesis and secretion - Homo sapiens (human):KEGG	Aldosterone synthesis and secretion - Homo sapiens (human):KEGG	2/42	96/12994	0.0384119	0.0384119	0.144696	NR4A1/LDLR	2
Signaling by TGF-beta family members:Reactome	Signaling by TGF-beta family members:Reactome	2/42	96/12994	0.0384119	0.0384119	0.144696	PPP1R15A/INHBB	2
PI5P, PP2A and IER3 Regulate PI3K/AKT Signaling:Reactome	PI5P, PP2A and IER3 Regulate PI3K/AKT Signaling:Reactome	2/42	97/12994	0.0391417	0.0391417	0.146524	HBEGF/FGF7	2
ERBB2 Activates PTK6 Signaling:Reactome	ERBB2 Activates PTK6 Signaling:Reactome	1/42	13/12994	0.0412327	0.0412327	0.148198	HBEGF	1
il-10 anti-inflammatory signaling pathway:BioCarta	il-10 anti-inflammatory signaling pathway:BioCarta	1/42	13/12994	0.0412327	0.0412327	0.148198	IL6	1
Receptor-ligand binding initiates the second proteolytic cleavage of Notch receptor:Reactome	Receptor-ligand binding initiates the second proteolytic cleavage of Notch receptor:Reactome	1/42	13/12994	0.0412327	0.0412327	0.148198	DLL4	1
Signaling by Activin:Reactome	Signaling by Activin:Reactome	1/42	13/12994	0.0412327	0.0412327	0.148198	INHBB	1
Glutathione synthesis and recycling:Reactome	Glutathione synthesis and recycling:Reactome	1/42	14/12994	0.0443348	0.0443348	0.148198	CHAC1	1
Peptide hormone biosynthesis:Reactome	Peptide hormone biosynthesis:Reactome	1/42	14/12994	0.0443348	0.0443348	0.148198	INHBB	1
Repression of WNT target genes:Reactome	Repression of WNT target genes:Reactome	1/42	14/12994	0.0443348	0.0443348	0.148198	MYC	1
RUNX3 regulates NOTCH signaling:Reactome	RUNX3 regulates NOTCH signaling:Reactome	1/42	14/12994	0.0443348	0.0443348	0.148198	HES1	1
SHC1 events in ERBB4 signaling:Reactome	SHC1 events in ERBB4 signaling:Reactome	1/42	14/12994	0.0443348	0.0443348	0.148198	HBEGF	1
TGF-B Signaling in Thyroid Cells for Epithelial-Mesenchymal Transition:Wikipathways	TGF-B Signaling in Thyroid Cells for Epithelial-Mesenchymal Transition:Wikipathways	1/42	14/12994	0.0443348	0.0443348	0.148198	SNAI1	1
Tryptophan catabolism:Reactome	Tryptophan catabolism:Reactome	1/42	14/12994	0.0443348	0.0443348	0.148198	SLC7A5	1
Negative regulation of the PI3K/AKT network:Reactome	Negative regulation of the PI3K/AKT network:Reactome	2/42	104/12994	0.0443964	0.0443964	0.148198	HBEGF/FGF7	2
MAPK Signaling Pathway:Wikipathways	MAPK Signaling Pathway:Wikipathways	3/42	246/12994	0.0447975	0.0447975	0.148198	MYC/NR4A1/FGF7	3
Degradation of the extracellular matrix:Reactome	Degradation of the extracellular matrix:Reactome	2/42	105/12994	0.0451675	0.0451675	0.148198	ADAMTS4/ADAMTS1	2
Signaling by Receptor Tyrosine Kinases:Reactome	Signaling by Receptor Tyrosine Kinases:Reactome	4/42	423/12994	0.0468786	0.0468786	0.148198	THBS1/HBEGF/FGF7/SPRY1	4
Constitutive Signaling by NOTCH1 HD Domain Mutants:Reactome	Constitutive Signaling by NOTCH1 HD Domain Mutants:Reactome	1/42	15/12994	0.0474271	0.0474271	0.148198	DLL4	1
ERBB2 Regulates Cell Motility:Reactome	ERBB2 Regulates Cell Motility:Reactome	1/42	15/12994	0.0474271	0.0474271	0.148198	HBEGF	1
Etoposide Pathway, Pharmacokinetics/Pharmacodynamics:PharmGKB	Etoposide Pathway, Pharmacokinetics/Pharmacodynamics:PharmGKB	1/42	15/12994	0.0474271	0.0474271	0.148198	PTGS2	1
H19 action Rb-E2F1 signaling and CDK-Beta-catenin activity:Wikipathways	H19 action Rb-E2F1 signaling and CDK-Beta-catenin activity:Wikipathways	1/42	15/12994	0.0474271	0.0474271	0.148198	PMAIP1	1
Integrated Cancer Pathway:Wikipathways	Integrated Cancer Pathway:Wikipathways	1/42	15/12994	0.0474271	0.0474271	0.148198	MYC	1
let-7 inhibition of ES cell reprogramming:Wikipathways	let-7 inhibition of ES cell reprogramming:Wikipathways	1/42	15/12994	0.0474271	0.0474271	0.148198	MYC	1
Leucine Stimulation on Insulin Signaling:SMPDB	Leucine Stimulation on Insulin Signaling:SMPDB	1/42	15/12994	0.0474271	0.0474271	0.148198	SLC7A5	1
Phytochemical activity on NRF2 transcriptional activation:Wikipathways	Phytochemical activity on NRF2 transcriptional activation:Wikipathways	1/42	15/12994	0.0474271	0.0474271	0.148198	CEBPB	1
Quercetin and Nf-kB- AP-1 Induced Cell Apoptosis:Wikipathways	Quercetin and Nf-kB- AP-1 Induced Cell Apoptosis:Wikipathways	1/42	15/12994	0.0474271	0.0474271	0.148198	PTGS2	1
Signaling by NOTCH1 HD Domain Mutants in Cancer:Reactome	Signaling by NOTCH1 HD Domain Mutants in Cancer:Reactome	1/42	15/12994	0.0474271	0.0474271	0.148198	DLL4	1
telomeres telomerase cellular aging and immortality:BioCarta	telomeres telomerase cellular aging and immortality:BioCarta	1/42	15/12994	0.0474271	0.0474271	0.148198	MYC	1
Transcriptional regulation of white adipocyte differentiation:Wikipathways	Transcriptional regulation of white adipocyte differentiation:Wikipathways	1/42	15/12994	0.0474271	0.0474271	0.148198	CEBPB	1
Metabolism of water-soluble vitamins and cofactors:Reactome	Metabolism of water-soluble vitamins and cofactors:Reactome	2/42	111/12994	0.049898	0.049898	0.148198	SLC2A3/PTGS2	2
Senescence-Associated Secretory Phenotype (SASP):Reactome	Senescence-Associated Secretory Phenotype (SASP):Reactome	2/42	111/12994	0.049898	0.049898	0.148198	IL6/CEBPB	2
bone remodeling:BioCarta	bone remodeling:BioCarta	1/42	16/12994	0.0505096	0.0505096	0.148198	FOSL1	1
cadmium induces dna synthesis and proliferation in macrophages:BioCarta	cadmium induces dna synthesis and proliferation in macrophages:BioCarta	1/42	16/12994	0.0505096	0.0505096	0.148198	MYC	1
GRB2 events in ERBB2 signaling:Reactome	GRB2 events in ERBB2 signaling:Reactome	1/42	16/12994	0.0505096	0.0505096	0.148198	HBEGF	1
PI3K events in ERBB2 signaling:Reactome	PI3K events in ERBB2 signaling:Reactome	1/42	16/12994	0.0505096	0.0505096	0.148198	HBEGF	1
Synthesis of Prostaglandins (PG) and Thromboxanes (TX):Reactome	Synthesis of Prostaglandins (PG) and Thromboxanes (TX):Reactome	1/42	16/12994	0.0505096	0.0505096	0.148198	PTGS2	1
TLR4 Signaling and Tolerance:Wikipathways	TLR4 Signaling and Tolerance:Wikipathways	1/42	16/12994	0.0505096	0.0505096	0.148198	IL6	1
Wnt Signaling:Wikipathways	Wnt Signaling:Wikipathways	2/42	114/12994	0.0523281	0.0523281	0.148198	MYC/FOSL1	2
27-Hydroxylase Deficiency:SMPDB	27-Hydroxylase Deficiency:SMPDB	1/42	17/12994	0.0535824	0.0535824	0.148198	CH25H	1
Activated point mutants of FGFR2:Reactome	Activated point mutants of FGFR2:Reactome	1/42	17/12994	0.0535824	0.0535824	0.148198	FGF7	1
Bile Acid Biosynthesis:SMPDB	Bile Acid Biosynthesis:SMPDB	1/42	17/12994	0.0535824	0.0535824	0.148198	CH25H	1
Biosynthesis of DHA-derived SPMs:Reactome	Biosynthesis of DHA-derived SPMs:Reactome	1/42	17/12994	0.0535824	0.0535824	0.148198	PTGS2	1
Cerebrotendinous Xanthomatosis (CTX):SMPDB	Cerebrotendinous Xanthomatosis (CTX):SMPDB	1/42	17/12994	0.0535824	0.0535824	0.148198	CH25H	1
Congenital Bile Acid Synthesis Defect Type II:SMPDB	Congenital Bile Acid Synthesis Defect Type II:SMPDB	1/42	17/12994	0.0535824	0.0535824	0.148198	CH25H	1
Congenital Bile Acid Synthesis Defect Type III:SMPDB	Congenital Bile Acid Synthesis Defect Type III:SMPDB	1/42	17/12994	0.0535824	0.0535824	0.148198	CH25H	1
Familial Hypercholanemia (FHCA):SMPDB	Familial Hypercholanemia (FHCA):SMPDB	1/42	17/12994	0.0535824	0.0535824	0.148198	CH25H	1
FGFR2 mutant receptor activation:Reactome	FGFR2 mutant receptor activation:Reactome	1/42	17/12994	0.0535824	0.0535824	0.148198	FGF7	1
NOTCH1 regulation of human endothelial cell calcification:Wikipathways	NOTCH1 regulation of human endothelial cell calcification:Wikipathways	1/42	17/12994	0.0535824	0.0535824	0.148198	DLL4	1
Primary bile acid biosynthesis - Homo sapiens (human):KEGG	Primary bile acid biosynthesis - Homo sapiens (human):KEGG	1/42	17/12994	0.0535824	0.0535824	0.148198	CH25H	1
Tristetraprolin (TTP, ZFP36) binds and destabilizes mRNA:Reactome	Tristetraprolin (TTP, ZFP36) binds and destabilizes mRNA:Reactome	1/42	17/12994	0.0535824	0.0535824	0.148198	ZFP36	1
Zellweger Syndrome:SMPDB	Zellweger Syndrome:SMPDB	1/42	17/12994	0.0535824	0.0535824	0.148198	CH25H	1
Mammary gland development pathway - Embryonic development (Stage 1 of 4):Wikipathways	Mammary gland development pathway - Embryonic development (Stage 1 of 4):Wikipathways	1/42	18/12994	0.0566455	0.0566455	0.148198	MYC	1
ncRNAs involved in STAT3 signaling in hepatocellular carcinoma:Wikipathways	ncRNAs involved in STAT3 signaling in hepatocellular carcinoma:Wikipathways	1/42	18/12994	0.0566455	0.0566455	0.148198	IL6	1
oxidative stress induced gene expression via nrf2:BioCarta	oxidative stress induced gene expression via nrf2:BioCarta	1/42	18/12994	0.0566455	0.0566455	0.148198	MAFF	1
Phospholipase C-mediated cascade; FGFR2:Reactome	Phospholipase C-mediated cascade; FGFR2:Reactome	1/42	18/12994	0.0566455	0.0566455	0.148198	FGF7	1
Polycystic Kidney Disease Pathway:Wikipathways	Polycystic Kidney Disease Pathway:Wikipathways	1/42	18/12994	0.0566455	0.0566455	0.148198	MYC	1
Simplified Interaction Map Between LOXL4 and Oxidative Stress Pathway:Wikipathways	Simplified Interaction Map Between LOXL4 and Oxidative Stress Pathway:Wikipathways	1/42	18/12994	0.0566455	0.0566455	0.148198	FGF7	1
SREBF and miR33 in cholesterol and lipid homeostasis:Wikipathways	SREBF and miR33 in cholesterol and lipid homeostasis:Wikipathways	1/42	18/12994	0.0566455	0.0566455	0.148198	LDLR	1
EGFR1:NetPath	EGFR1:NetPath	4/42	455/12994	0.0583789	0.0583789	0.148198	MYC/LDLR/SPRY1/CEBPB	4
Biosynthesis of specialized proresolving mediators (SPMs):Reactome	Biosynthesis of specialized proresolving mediators (SPMs):Reactome	1/42	19/12994	0.0596989	0.0596989	0.148198	PTGS2	1
ESR-mediated signaling:Wikipathways	ESR-mediated signaling:Wikipathways	1/42	19/12994	0.0596989	0.0596989	0.148198	MYC	1
Etoposide Action Pathway:SMPDB	Etoposide Action Pathway:SMPDB	1/42	19/12994	0.0596989	0.0596989	0.148198	PTGS2	1
Etoposide Metabolism Pathway:SMPDB	Etoposide Metabolism Pathway:SMPDB	1/42	19/12994	0.0596989	0.0596989	0.148198	PTGS2	1
Gastrin-CREB signalling pathway via PKC and MAPK:Reactome	Gastrin-CREB signalling pathway via PKC and MAPK:Reactome	1/42	19/12994	0.0596989	0.0596989	0.148198	HBEGF	1
LDL clearance:Reactome	LDL clearance:Reactome	1/42	19/12994	0.0596989	0.0596989	0.148198	LDLR	1
LTF danger signal response pathway:Wikipathways	LTF danger signal response pathway:Wikipathways	1/42	19/12994	0.0596989	0.0596989	0.148198	IL6	1
BMP Signaling Pathway in Eyelid Development:Wikipathways	BMP Signaling Pathway in Eyelid Development:Wikipathways	1/42	20/12994	0.0627427	0.0627427	0.148198	INHBB	1
FGFR2 ligand binding and activation:Reactome	FGFR2 ligand binding and activation:Reactome	1/42	20/12994	0.0627427	0.0627427	0.148198	FGF7	1
lissencephaly gene (lis1) in neuronal migration and development:BioCarta	lissencephaly gene (lis1) in neuronal migration and development:BioCarta	1/42	20/12994	0.0627427	0.0627427	0.148198	NDEL1	1
NOTCH3 Intracellular Domain Regulates Transcription:Reactome	NOTCH3 Intracellular Domain Regulates Transcription:Reactome	1/42	20/12994	0.0627427	0.0627427	0.148198	HES1	1
S1P1 pathway:PID	S1P1 pathway:PID	1/42	20/12994	0.0627427	0.0627427	0.148198	PTGS2	1
sprouty regulation of tyrosine kinase signals:BioCarta	sprouty regulation of tyrosine kinase signals:BioCarta	1/42	20/12994	0.0627427	0.0627427	0.148198	SPRY1	1
Syndecan interactions:Reactome	Syndecan interactions:Reactome	1/42	20/12994	0.0627427	0.0627427	0.148198	THBS1	1
TP53 Regulates Transcription of Genes Involved in Cytochrome C Release:Reactome	TP53 Regulates Transcription of Genes Involved in Cytochrome C Release:Reactome	1/42	20/12994	0.0627427	0.0627427	0.148198	PMAIP1	1
mRNA Processing:Wikipathways	mRNA Processing:Wikipathways	2/42	127/12994	0.0633305	0.0633305	0.148198	TRA2B/SRSF3	2
Osteoclast differentiation - Homo sapiens (human):KEGG	Osteoclast differentiation - Homo sapiens (human):KEGG	2/42	127/12994	0.0633305	0.0633305	0.148198	FOSL1/FOSB	2
Cellular hexose transport:Reactome	Cellular hexose transport:Reactome	1/42	21/12994	0.0657768	0.0657768	0.148198	SLC2A3	1
downregulated of mta-3 in er-negative breast tumors:BioCarta	downregulated of mta-3 in er-negative breast tumors:BioCarta	1/42	21/12994	0.0657768	0.0657768	0.148198	SNAI1	1
Fructose and mannose metabolism:EHMN	Fructose and mannose metabolism:EHMN	1/42	21/12994	0.0657768	0.0657768	0.148198	SLC2A3	1
Imatinib and Chronic Myeloid Leukemia:Wikipathways	Imatinib and Chronic Myeloid Leukemia:Wikipathways	1/42	21/12994	0.0657768	0.0657768	0.148198	MYC	1
Neovascularisation processes:Wikipathways	Neovascularisation processes:Wikipathways	1/42	21/12994	0.0657768	0.0657768	0.148198	DLL4	1
Regulation of Apoptosis by Parathyroid Hormone-related Protein:Wikipathways	Regulation of Apoptosis by Parathyroid Hormone-related Protein:Wikipathways	1/42	21/12994	0.0657768	0.0657768	0.148198	MYC	1
Regulation of beta-cell development:Wikipathways	Regulation of beta-cell development:Wikipathways	1/42	21/12994	0.0657768	0.0657768	0.148198	HES1	1
CD4 T cell receptor signaling:INOH	CD4 T cell receptor signaling:INOH	2/42	130/12994	0.0659729	0.0659729	0.148198	FOSL1/FOSB	2
erk1/erk2 mapk signaling pathway:BioCarta	erk1/erk2 mapk signaling pathway:BioCarta	1/42	22/12994	0.0688013	0.0688013	0.148198	MYC	1
Extracellular vesicles in the crosstalk of cardiac cells:Wikipathways	Extracellular vesicles in the crosstalk of cardiac cells:Wikipathways	1/42	22/12994	0.0688013	0.0688013	0.148198	IL6	1
inhibition of cellular proliferation by gleevec:BioCarta	inhibition of cellular proliferation by gleevec:BioCarta	1/42	22/12994	0.0688013	0.0688013	0.148198	MYC	1
Interleukin-6 family signaling:Reactome	Interleukin-6 family signaling:Reactome	1/42	22/12994	0.0688013	0.0688013	0.148198	IL6	1
NOTCH2 Activation and Transmission of Signal to the Nucleus:Reactome	NOTCH2 Activation and Transmission of Signal to the Nucleus:Reactome	1/42	22/12994	0.0688013	0.0688013	0.148198	DLL4	1
SHC1 events in ERBB2 signaling:Reactome	SHC1 events in ERBB2 signaling:Reactome	1/42	22/12994	0.0688013	0.0688013	0.148198	HBEGF	1
Vitamin D in inflammatory diseases:Wikipathways	Vitamin D in inflammatory diseases:Wikipathways	1/42	22/12994	0.0688013	0.0688013	0.148198	IL6	1
Wnt-beta-catenin Signaling Pathway in Leukemia:Wikipathways	Wnt-beta-catenin Signaling Pathway in Leukemia:Wikipathways	1/42	22/12994	0.0688013	0.0688013	0.148198	MYC	1
Extracellular matrix organization:Reactome	Extracellular matrix organization:Reactome	3/42	294/12994	0.0689736	0.0689736	0.148198	THBS1/ADAMTS4/ADAMTS1	3
Spliceosome - Homo sapiens (human):KEGG	Spliceosome - Homo sapiens (human):KEGG	2/42	134/12994	0.0695532	0.0695532	0.148198	TRA2B/SRSF3	2
MicroRNAs in cancer - Homo sapiens (human):KEGG	MicroRNAs in cancer - Homo sapiens (human):KEGG	3/42	299/12994	0.0717773	0.0717773	0.148198	THBS1/MYC/PTGS2	3
ctcf: first multivalent nuclear factor:BioCarta	ctcf: first multivalent nuclear factor:BioCarta	1/42	23/12994	0.0718163	0.0718163	0.148198	MYC	1
Eicosanoid Synthesis:Wikipathways	Eicosanoid Synthesis:Wikipathways	1/42	23/12994	0.0718163	0.0718163	0.148198	PTGS2	1
Ibuprofen Metabolism Pathway:SMPDB	Ibuprofen Metabolism Pathway:SMPDB	1/42	23/12994	0.0718163	0.0718163	0.148198	PTGS2	1
Metastatic brain tumor:Wikipathways	Metastatic brain tumor:Wikipathways	1/42	23/12994	0.0718163	0.0718163	0.148198	MYC	1
NRF2-ARE regulation:Wikipathways	NRF2-ARE regulation:Wikipathways	1/42	23/12994	0.0718163	0.0718163	0.148198	CEBPB	1
PI-3K cascade:FGFR2:Reactome	PI-3K cascade:FGFR2:Reactome	1/42	23/12994	0.0718163	0.0718163	0.148198	FGF7	1
RAF-independent MAPK1/3 activation:Reactome	RAF-independent MAPK1/3 activation:Reactome	1/42	23/12994	0.0718163	0.0718163	0.148198	IL6	1
SHC-mediated cascade:FGFR2:Reactome	SHC-mediated cascade:FGFR2:Reactome	1/42	23/12994	0.0718163	0.0718163	0.148198	FGF7	1
Signaling events mediated by PRL:PID	Signaling events mediated by PRL:PID	1/42	23/12994	0.0718163	0.0718163	0.148198	PTP4A1	1
Focal Adhesion-PI3K-Akt-mTOR-signaling pathway:Wikipathways	Focal Adhesion-PI3K-Akt-mTOR-signaling pathway:Wikipathways	3/42	302/12994	0.0734842	0.0734842	0.148198	THBS1/SLC2A3/FGF7	3
Signaling pathways regulating pluripotency of stem cells - Homo sapiens (human):KEGG	Signaling pathways regulating pluripotency of stem cells - Homo sapiens (human):KEGG	2/42	139/12994	0.0741172	0.0741172	0.148198	MYC/INHBB	2
Acetaminophen Pathway, Pharmacokinetics:PharmGKB	Acetaminophen Pathway, Pharmacokinetics:PharmGKB	1/42	24/12994	0.0748218	0.0748218	0.148198	PTGS2	1
IL1 and megakaryocytes in obesity:Wikipathways	IL1 and megakaryocytes in obesity:Wikipathways	1/42	24/12994	0.0748218	0.0748218	0.148198	HBEGF	1
Nicotinate metabolism:Reactome	Nicotinate metabolism:Reactome	1/42	24/12994	0.0748218	0.0748218	0.148198	PTGS2	1
Pathway_PA165986194 -need delete:PharmGKB	Pathway_PA165986194 -need delete:PharmGKB	1/42	24/12994	0.0748218	0.0748218	0.148198	PTGS2	1
Prostaglandin Leukotriene metabolism:INOH	Prostaglandin Leukotriene metabolism:INOH	1/42	24/12994	0.0748218	0.0748218	0.148198	PTGS2	1
RUNX2 regulates osteoblast differentiation:Reactome	RUNX2 regulates osteoblast differentiation:Reactome	1/42	24/12994	0.0748218	0.0748218	0.148198	HES1	1
segmentation clock:BioCarta	segmentation clock:BioCarta	1/42	24/12994	0.0748218	0.0748218	0.148198	HES1	1
tumor suppressor arf inhibits ribosomal biogenesis:BioCarta	tumor suppressor arf inhibits ribosomal biogenesis:BioCarta	1/42	24/12994	0.0748218	0.0748218	0.148198	MYC	1
Estrogen-dependent gene expression:Reactome	Estrogen-dependent gene expression:Reactome	2/42	140/12994	0.0750414	0.0750414	0.148198	MYC/FOSB	2
Direct p53 effectors:PID	Direct p53 effectors:PID	2/42	142/12994	0.0769012	0.0769012	0.148198	ATF3/PMAIP1	2
Ectoderm Differentiation:Wikipathways	Ectoderm Differentiation:Wikipathways	2/42	142/12994	0.0769012	0.0769012	0.148198	MYC/STC1	2
C-MYC pathway:PID	C-MYC pathway:PID	1/42	25/12994	0.0778177	0.0778177	0.148198	MYC	1
Constitutive Signaling by AKT1 E17K in Cancer:Reactome	Constitutive Signaling by AKT1 E17K in Cancer:Reactome	1/42	25/12994	0.0778177	0.0778177	0.148198	NR4A1	1
Differentiation of white and brown adipocyte:Wikipathways	Differentiation of white and brown adipocyte:Wikipathways	1/42	25/12994	0.0778177	0.0778177	0.148198	CEBPB	1
EGFR downregulation:Reactome	EGFR downregulation:Reactome	1/42	25/12994	0.0778177	0.0778177	0.148198	SPRY1	1
FRS-mediated FGFR2 signaling:Reactome	FRS-mediated FGFR2 signaling:Reactome	1/42	25/12994	0.0778177	0.0778177	0.148198	FGF7	1
IL-7 Signaling Pathway:Wikipathways	IL-7 Signaling Pathway:Wikipathways	1/42	25/12994	0.0778177	0.0778177	0.148198	MYC	1
NOTCH3 Activation and Transmission of Signal to the Nucleus:Reactome	NOTCH3 Activation and Transmission of Signal to the Nucleus:Reactome	1/42	25/12994	0.0778177	0.0778177	0.148198	DLL4	1
Relationship between inflammation, COX-2 and EGFR:Wikipathways	Relationship between inflammation, COX-2 and EGFR:Wikipathways	1/42	25/12994	0.0778177	0.0778177	0.148198	PTGS2	1
Statin Pathway, Pharmacodynamics:PharmGKB	Statin Pathway, Pharmacodynamics:PharmGKB	1/42	25/12994	0.0778177	0.0778177	0.148198	LDLR	1
update your name in edit mode:PharmGKB	update your name in edit mode:PharmGKB	1/42	25/12994	0.0778177	0.0778177	0.148198	MYC	1
Uptake and actions of bacterial toxins:Reactome	Uptake and actions of bacterial toxins:Reactome	1/42	25/12994	0.0778177	0.0778177	0.148198	HBEGF	1
Vemurafenib Pathway, Pharmacodynamics:PharmGKB	Vemurafenib Pathway, Pharmacodynamics:PharmGKB	1/42	25/12994	0.0778177	0.0778177	0.148198	MYC	1
Basigin interactions:Reactome	Basigin interactions:Reactome	1/42	26/12994	0.0808042	0.0808042	0.148198	SLC7A5	1
Downregulation of TGF-beta receptor signaling:Reactome	Downregulation of TGF-beta receptor signaling:Reactome	1/42	26/12994	0.0808042	0.0808042	0.148198	PPP1R15A	1
IL27-mediated signaling events:PID	IL27-mediated signaling events:PID	1/42	26/12994	0.0808042	0.0808042	0.148198	IL6	1
Maturity onset diabetes of the young - Homo sapiens (human):KEGG	Maturity onset diabetes of the young - Homo sapiens (human):KEGG	1/42	26/12994	0.0808042	0.0808042	0.148198	HES1	1
Nuclear signaling by ERBB4:Reactome	Nuclear signaling by ERBB4:Reactome	1/42	26/12994	0.0808042	0.0808042	0.148198	HBEGF	1
PPAR Alpha Pathway:Wikipathways	PPAR Alpha Pathway:Wikipathways	1/42	26/12994	0.0808042	0.0808042	0.148198	MYC	1
RXR and RAR heterodimerization with other nuclear receptor:PID	RXR and RAR heterodimerization with other nuclear receptor:PID	1/42	26/12994	0.0808042	0.0808042	0.148198	NR4A1	1
ESR-mediated signaling:Reactome	ESR-mediated signaling:Reactome	2/42	148/12994	0.0825681	0.0825681	0.148198	MYC/FOSB	2
Wnt signaling pathway - Homo sapiens (human):KEGG	Wnt signaling pathway - Homo sapiens (human):KEGG	2/42	148/12994	0.0825681	0.0825681	0.148198	MYC/FOSL1	2
Gastric cancer - Homo sapiens (human):KEGG	Gastric cancer - Homo sapiens (human):KEGG	2/42	149/12994	0.083525	0.083525	0.148198	MYC/FGF7	2
Follicle Stimulating Hormone (FSH) signaling pathway:Wikipathways	Follicle Stimulating Hormone (FSH) signaling pathway:Wikipathways	1/42	27/12994	0.0837812	0.0837812	0.148198	AREG	1
Signaling by FGFR2 in disease:Reactome	Signaling by FGFR2 in disease:Reactome	1/42	27/12994	0.0837812	0.0837812	0.148198	FGF7	1
Cytokines and Inflammatory Response:Wikipathways	Cytokines and Inflammatory Response:Wikipathways	1/42	28/12994	0.0867489	0.0867489	0.148198	IL6	1
IL3-mediated signaling events:PID	IL3-mediated signaling events:PID	1/42	28/12994	0.0867489	0.0867489	0.148198	CEBPB	1
NOTCH-Ncore:Signalink	NOTCH-Ncore:Signalink	1/42	28/12994	0.0867489	0.0867489	0.148198	DLL4	1
role of erbb2 in signal transduction and oncology:BioCarta	role of erbb2 in signal transduction and oncology:BioCarta	1/42	28/12994	0.0867489	0.0867489	0.148198	IL6	1
Hippo signaling pathway - Homo sapiens (human):KEGG	Hippo signaling pathway - Homo sapiens (human):KEGG	2/42	153/12994	0.087387	0.087387	0.148198	MYC/AREG	2
Cushing syndrome - Homo sapiens (human):KEGG	Cushing syndrome - Homo sapiens (human):KEGG	2/42	154/12994	0.0883609	0.0883609	0.148198	NR4A1/LDLR	2
miR-targeted genes in leukocytes - TarBase:Wikipathways	miR-targeted genes in leukocytes - TarBase:Wikipathways	2/42	154/12994	0.0883609	0.0883609	0.148198	THBS1/CEBPB	2
Hepatitis C - Homo sapiens (human):KEGG	Hepatitis C - Homo sapiens (human):KEGG	2/42	155/12994	0.0893381	0.0893381	0.148198	MYC/LDLR	2
Cyclin E associated events during G1/S transition:Reactome	Cyclin E associated events during G1/S transition:Reactome	1/42	29/12994	0.0897071	0.0897071	0.148198	MYC	1
Downregulation of ERBB2 signaling:Reactome	Downregulation of ERBB2 signaling:Reactome	1/42	29/12994	0.0897071	0.0897071	0.148198	HBEGF	1
TP53 Regulates Transcription of Cell Death Genes:Wikipathways	TP53 Regulates Transcription of Cell Death Genes:Wikipathways	1/42	29/12994	0.0897071	0.0897071	0.148198	PMAIP1	1
miR-targeted genes in squamous cell - TarBase:Wikipathways	miR-targeted genes in squamous cell - TarBase:Wikipathways	2/42	158/12994	0.0922894	0.0922894	0.148198	THBS1/HES1	2
Acetaminophen Action Pathway:SMPDB	Acetaminophen Action Pathway:SMPDB	1/42	30/12994	0.092656	0.092656	0.148198	PTGS2	1
Acetylsalicylic Acid Action Pathway:SMPDB	Acetylsalicylic Acid Action Pathway:SMPDB	1/42	30/12994	0.092656	0.092656	0.148198	PTGS2	1
Activation of BH3-only proteins:Reactome	Activation of BH3-only proteins:Reactome	1/42	30/12994	0.092656	0.092656	0.148198	PMAIP1	1
Antipyrine Action Pathway:SMPDB	Antipyrine Action Pathway:SMPDB	1/42	30/12994	0.092656	0.092656	0.148198	PTGS2	1
Antrafenine Action Pathway:SMPDB	Antrafenine Action Pathway:SMPDB	1/42	30/12994	0.092656	0.092656	0.148198	PTGS2	1
Arachidonic Acid Metabolism:SMPDB	Arachidonic Acid Metabolism:SMPDB	1/42	30/12994	0.092656	0.092656	0.148198	PTGS2	1
Bromfenac Action Pathway:SMPDB	Bromfenac Action Pathway:SMPDB	1/42	30/12994	0.092656	0.092656	0.148198	PTGS2	1
Carprofen Action Pathway:SMPDB	Carprofen Action Pathway:SMPDB	1/42	30/12994	0.092656	0.092656	0.148198	PTGS2	1
Diclofenac Action Pathway:SMPDB	Diclofenac Action Pathway:SMPDB	1/42	30/12994	0.092656	0.092656	0.148198	PTGS2	1
Diflunisal Action Pathway:SMPDB	Diflunisal Action Pathway:SMPDB	1/42	30/12994	0.092656	0.092656	0.148198	PTGS2	1
Downstream signaling of activated FGFR2:Reactome	Downstream signaling of activated FGFR2:Reactome	1/42	30/12994	0.092656	0.092656	0.148198	FGF7	1
Etodolac Action Pathway:SMPDB	Etodolac Action Pathway:SMPDB	1/42	30/12994	0.092656	0.092656	0.148198	PTGS2	1
Etoricoxib Action Pathway:SMPDB	Etoricoxib Action Pathway:SMPDB	1/42	30/12994	0.092656	0.092656	0.148198	PTGS2	1
Fenoprofen Action Pathway:SMPDB	Fenoprofen Action Pathway:SMPDB	1/42	30/12994	0.092656	0.092656	0.148198	PTGS2	1
Flurbiprofen Action Pathway:SMPDB	Flurbiprofen Action Pathway:SMPDB	1/42	30/12994	0.092656	0.092656	0.148198	PTGS2	1
IL2 signaling events mediated by STAT5:PID	IL2 signaling events mediated by STAT5:PID	1/42	30/12994	0.092656	0.092656	0.148198	MYC	1
Ketoprofen Action Pathway:SMPDB	Ketoprofen Action Pathway:SMPDB	1/42	30/12994	0.092656	0.092656	0.148198	PTGS2	1
Ketorolac Action Pathway:SMPDB	Ketorolac Action Pathway:SMPDB	1/42	30/12994	0.092656	0.092656	0.148198	PTGS2	1
Leukotriene C4 Synthesis Deficiency:SMPDB	Leukotriene C4 Synthesis Deficiency:SMPDB	1/42	30/12994	0.092656	0.092656	0.148198	PTGS2	1
Lornoxicam Action Pathway:SMPDB	Lornoxicam Action Pathway:SMPDB	1/42	30/12994	0.092656	0.092656	0.148198	PTGS2	1
Lumiracoxib Action Pathway:SMPDB	Lumiracoxib Action Pathway:SMPDB	1/42	30/12994	0.092656	0.092656	0.148198	PTGS2	1
Magnesium salicylate Action Pathway:SMPDB	Magnesium salicylate Action Pathway:SMPDB	1/42	30/12994	0.092656	0.092656	0.148198	PTGS2	1
Mefenamic Acid Action Pathway:SMPDB	Mefenamic Acid Action Pathway:SMPDB	1/42	30/12994	0.092656	0.092656	0.148198	PTGS2	1
Meloxicam Action Pathway:SMPDB	Meloxicam Action Pathway:SMPDB	1/42	30/12994	0.092656	0.092656	0.148198	PTGS2	1
Nabumetone Action Pathway:SMPDB	Nabumetone Action Pathway:SMPDB	1/42	30/12994	0.092656	0.092656	0.148198	PTGS2	1
Naproxen Action Pathway:SMPDB	Naproxen Action Pathway:SMPDB	1/42	30/12994	0.092656	0.092656	0.148198	PTGS2	1
Nepafenac Action Pathway:SMPDB	Nepafenac Action Pathway:SMPDB	1/42	30/12994	0.092656	0.092656	0.148198	PTGS2	1
Oxaprozin Action Pathway:SMPDB	Oxaprozin Action Pathway:SMPDB	1/42	30/12994	0.092656	0.092656	0.148198	PTGS2	1
Phenylbutazone Action Pathway:SMPDB	Phenylbutazone Action Pathway:SMPDB	1/42	30/12994	0.092656	0.092656	0.148198	PTGS2	1
Piroxicam Action Pathway:SMPDB	Piroxicam Action Pathway:SMPDB	1/42	30/12994	0.092656	0.092656	0.148198	PTGS2	1
Rofecoxib Action Pathway:SMPDB	Rofecoxib Action Pathway:SMPDB	1/42	30/12994	0.092656	0.092656	0.148198	PTGS2	1
role of mef2d in t-cell apoptosis:BioCarta	role of mef2d in t-cell apoptosis:BioCarta	1/42	30/12994	0.092656	0.092656	0.148198	NR4A1	1
Salicylate-sodium Action Pathway:SMPDB	Salicylate-sodium Action Pathway:SMPDB	1/42	30/12994	0.092656	0.092656	0.148198	PTGS2	1
Salicylic Acid Action Pathway:SMPDB	Salicylic Acid Action Pathway:SMPDB	1/42	30/12994	0.092656	0.092656	0.148198	PTGS2	1
Salsalate Action Pathway:SMPDB	Salsalate Action Pathway:SMPDB	1/42	30/12994	0.092656	0.092656	0.148198	PTGS2	1
Sulindac Action Pathway:SMPDB	Sulindac Action Pathway:SMPDB	1/42	30/12994	0.092656	0.092656	0.148198	PTGS2	1
Suprofen Action Pathway:SMPDB	Suprofen Action Pathway:SMPDB	1/42	30/12994	0.092656	0.092656	0.148198	PTGS2	1
Tenoxicam Action Pathway:SMPDB	Tenoxicam Action Pathway:SMPDB	1/42	30/12994	0.092656	0.092656	0.148198	PTGS2	1
Tiaprofenic Acid Action Pathway:SMPDB	Tiaprofenic Acid Action Pathway:SMPDB	1/42	30/12994	0.092656	0.092656	0.148198	PTGS2	1
Tolmetin Action Pathway:SMPDB	Tolmetin Action Pathway:SMPDB	1/42	30/12994	0.092656	0.092656	0.148198	PTGS2	1
Transcriptional Regulation by MECP2:Wikipathways	Transcriptional Regulation by MECP2:Wikipathways	1/42	30/12994	0.092656	0.092656	0.148198	SLC2A3	1
Trisalicylate-choline Action Pathway:SMPDB	Trisalicylate-choline Action Pathway:SMPDB	1/42	30/12994	0.092656	0.092656	0.148198	PTGS2	1
Valdecoxib Action Pathway:SMPDB	Valdecoxib Action Pathway:SMPDB	1/42	30/12994	0.092656	0.092656	0.148198	PTGS2	1
Cellular senescence - Homo sapiens (human):KEGG	Cellular senescence - Homo sapiens (human):KEGG	2/42	160/12994	0.0942729	0.0942729	0.148198	MYC/IL6	2
Epithelial to mesenchymal transition in colorectal cancer:Wikipathways	Epithelial to mesenchymal transition in colorectal cancer:Wikipathways	2/42	160/12994	0.0942729	0.0942729	0.148198	SNAI1/DLL4	2
Activated NOTCH1 Transmits Signal to the Nucleus:Reactome	Activated NOTCH1 Transmits Signal to the Nucleus:Reactome	1/42	31/12994	0.0955955	0.0955955	0.148198	DLL4	1
amb2 Integrin signaling:PID	amb2 Integrin signaling:PID	1/42	31/12994	0.0955955	0.0955955	0.148198	IL6	1
Aurora A signaling:PID	Aurora A signaling:PID	1/42	31/12994	0.0955955	0.0955955	0.148198	NDEL1	1
ErbB4 signaling events:PID	ErbB4 signaling events:PID	1/42	31/12994	0.0955955	0.0955955	0.148198	HBEGF	1
IL17 signaling pathway:Wikipathways	IL17 signaling pathway:Wikipathways	1/42	31/12994	0.0955955	0.0955955	0.148198	CEBPB	1
Indomethacin Action Pathway:SMPDB	Indomethacin Action Pathway:SMPDB	1/42	31/12994	0.0955955	0.0955955	0.148198	PTGS2	1
Inwardly rectifying K+ channels:Reactome	Inwardly rectifying K+ channels:Reactome	1/42	31/12994	0.0955955	0.0955955	0.148198	KCNJ8	1
Lissencephaly gene (LIS1) in neuronal migration and development:PID	Lissencephaly gene (LIS1) in neuronal migration and development:PID	1/42	31/12994	0.0955955	0.0955955	0.148198	NDEL1	1
Ovarian Infertility Genes:Wikipathways	Ovarian Infertility Genes:Wikipathways	1/42	31/12994	0.0955955	0.0955955	0.148198	CEBPB	1
p38 mapk signaling pathway:BioCarta	p38 mapk signaling pathway:BioCarta	1/42	31/12994	0.0955955	0.0955955	0.148198	MYC	1
Prostaglandin formation from dihomo gama-linoleic acid:EHMN	Prostaglandin formation from dihomo gama-linoleic acid:EHMN	1/42	31/12994	0.0955955	0.0955955	0.148198	PTGS2	1
Statin Pathway:Wikipathways	Statin Pathway:Wikipathways	1/42	31/12994	0.0955955	0.0955955	0.148198	LDLR	1
wnt signaling pathway:BioCarta	wnt signaling pathway:BioCarta	1/42	31/12994	0.0955955	0.0955955	0.148198	MYC	1
Human papillomavirus infection - Homo sapiens (human):KEGG	Human papillomavirus infection - Homo sapiens (human):KEGG	3/42	339/12994	0.0959981	0.0959981	0.148198	THBS1/PTGS2/HES1	3
JAK-STAT signaling pathway - Homo sapiens (human):KEGG	JAK-STAT signaling pathway - Homo sapiens (human):KEGG	2/42	162/12994	0.0962689	0.0962689	0.148198	MYC/IL6	2
Amino acid transport across the plasma membrane:Reactome	Amino acid transport across the plasma membrane:Reactome	1/42	32/12994	0.0985258	0.0985258	0.148198	SLC7A5	1
Gastric Cancer Network 2:Wikipathways	Gastric Cancer Network 2:Wikipathways	1/42	32/12994	0.0985258	0.0985258	0.148198	MYC	1
miRNA regulation of p53 pathway in prostate cancer:Wikipathways	miRNA regulation of p53 pathway in prostate cancer:Wikipathways	1/42	32/12994	0.0985258	0.0985258	0.148198	PMAIP1	1
RUNX2 regulates bone development:Reactome	RUNX2 regulates bone development:Reactome	1/42	32/12994	0.0985258	0.0985258	0.148198	HES1	1
Syndecan-4-mediated signaling events:PID	Syndecan-4-mediated signaling events:PID	1/42	32/12994	0.0985258	0.0985258	0.148198	THBS1	1
TGF-beta receptor signaling activates SMADs:Reactome	TGF-beta receptor signaling activates SMADs:Reactome	1/42	32/12994	0.0985258	0.0985258	0.148198	PPP1R15A	1
Amiloride Action Pathway:SMPDB	Amiloride Action Pathway:SMPDB	1/42	33/12994	0.101447	0.101447	0.148198	SLC7A5	1
Apoptosis - multiple species - Homo sapiens (human):KEGG	Apoptosis - multiple species - Homo sapiens (human):KEGG	1/42	33/12994	0.101447	0.101447	0.148198	PMAIP1	1
Bendroflumethiazide Action Pathway:SMPDB	Bendroflumethiazide Action Pathway:SMPDB	1/42	33/12994	0.101447	0.101447	0.148198	SLC7A5	1
Blue diaper syndrome:SMPDB	Blue diaper syndrome:SMPDB	1/42	33/12994	0.101447	0.101447	0.148198	SLC7A5	1
Bumetanide Action Pathway:SMPDB	Bumetanide Action Pathway:SMPDB	1/42	33/12994	0.101447	0.101447	0.148198	SLC7A5	1
Chlorothiazide Action Pathway:SMPDB	Chlorothiazide Action Pathway:SMPDB	1/42	33/12994	0.101447	0.101447	0.148198	SLC7A5	1
Chlorthalidone Action Pathway:SMPDB	Chlorthalidone Action Pathway:SMPDB	1/42	33/12994	0.101447	0.101447	0.148198	SLC7A5	1
Cyclothiazide Action Pathway:SMPDB	Cyclothiazide Action Pathway:SMPDB	1/42	33/12994	0.101447	0.101447	0.148198	SLC7A5	1
Cystinuria:SMPDB	Cystinuria:SMPDB	1/42	33/12994	0.101447	0.101447	0.148198	SLC7A5	1
Eplerenone Action Pathway:SMPDB	Eplerenone Action Pathway:SMPDB	1/42	33/12994	0.101447	0.101447	0.148198	SLC7A5	1
Ethacrynic Acid Action Pathway:SMPDB	Ethacrynic Acid Action Pathway:SMPDB	1/42	33/12994	0.101447	0.101447	0.148198	SLC7A5	1
Furosemide Action Pathway:SMPDB	Furosemide Action Pathway:SMPDB	1/42	33/12994	0.101447	0.101447	0.148198	SLC7A5	1
Glucose Transporter Defect (SGLT2):SMPDB	Glucose Transporter Defect (SGLT2):SMPDB	1/42	33/12994	0.101447	0.101447	0.148198	SLC7A5	1
Hartnup Disorder:SMPDB	Hartnup Disorder:SMPDB	1/42	33/12994	0.101447	0.101447	0.148198	SLC7A5	1
Hydrochlorothiazide Action Pathway:SMPDB	Hydrochlorothiazide Action Pathway:SMPDB	1/42	33/12994	0.101447	0.101447	0.148198	SLC7A5	1
Hydroflumethiazide Action Pathway:SMPDB	Hydroflumethiazide Action Pathway:SMPDB	1/42	33/12994	0.101447	0.101447	0.148198	SLC7A5	1
Iminoglycinuria:SMPDB	Iminoglycinuria:SMPDB	1/42	33/12994	0.101447	0.101447	0.148198	SLC7A5	1
Indapamide Action Pathway:SMPDB	Indapamide Action Pathway:SMPDB	1/42	33/12994	0.101447	0.101447	0.148198	SLC7A5	1
Inflammatory Response Pathway:Wikipathways	Inflammatory Response Pathway:Wikipathways	1/42	33/12994	0.101447	0.101447	0.148198	THBS1	1
Kidney Function:SMPDB	Kidney Function:SMPDB	1/42	33/12994	0.101447	0.101447	0.148198	SLC7A5	1
Lysinuric protein intolerance (LPI):SMPDB	Lysinuric protein intolerance (LPI):SMPDB	1/42	33/12994	0.101447	0.101447	0.148198	SLC7A5	1
Lysinuric Protein Intolerance:SMPDB	Lysinuric Protein Intolerance:SMPDB	1/42	33/12994	0.101447	0.101447	0.148198	SLC7A5	1
Methyclothiazide Action Pathway:SMPDB	Methyclothiazide Action Pathway:SMPDB	1/42	33/12994	0.101447	0.101447	0.148198	SLC7A5	1
Metolazone Action Pathway:SMPDB	Metolazone Action Pathway:SMPDB	1/42	33/12994	0.101447	0.101447	0.148198	SLC7A5	1
Plasma lipoprotein clearance:Reactome	Plasma lipoprotein clearance:Reactome	1/42	33/12994	0.101447	0.101447	0.148198	LDLR	1
Polythiazide Action Pathway:SMPDB	Polythiazide Action Pathway:SMPDB	1/42	33/12994	0.101447	0.101447	0.148198	SLC7A5	1
Quinethazone Action Pathway:SMPDB	Quinethazone Action Pathway:SMPDB	1/42	33/12994	0.101447	0.101447	0.148198	SLC7A5	1
Resistin as a regulator of inflammation:Wikipathways	Resistin as a regulator of inflammation:Wikipathways	1/42	33/12994	0.101447	0.101447	0.148198	IL6	1
role of egf receptor transactivation by gpcrs in cardiac hypertrophy:BioCarta	role of egf receptor transactivation by gpcrs in cardiac hypertrophy:BioCarta	1/42	33/12994	0.101447	0.101447	0.148198	MYC	1
Spironolactone Action Pathway:SMPDB	Spironolactone Action Pathway:SMPDB	1/42	33/12994	0.101447	0.101447	0.148198	SLC7A5	1
Torsemide Action Pathway:SMPDB	Torsemide Action Pathway:SMPDB	1/42	33/12994	0.101447	0.101447	0.148198	SLC7A5	1
Triamterene Action Pathway:SMPDB	Triamterene Action Pathway:SMPDB	1/42	33/12994	0.101447	0.101447	0.148198	SLC7A5	1
Trichlormethiazide Action Pathway:SMPDB	Trichlormethiazide Action Pathway:SMPDB	1/42	33/12994	0.101447	0.101447	0.148198	SLC7A5	1
African trypanosomiasis - Homo sapiens (human):KEGG	African trypanosomiasis - Homo sapiens (human):KEGG	1/42	34/12994	0.104359	0.104359	0.149177	IL6	1
Alpha4 beta1 integrin signaling events:PID	Alpha4 beta1 integrin signaling events:PID	1/42	34/12994	0.104359	0.104359	0.149177	THBS1	1
Cargo concentration in the ER:Reactome	Cargo concentration in the ER:Reactome	1/42	34/12994	0.104359	0.104359	0.149177	AREG	1
CD40/CD40L signaling:PID	CD40/CD40L signaling:PID	1/42	34/12994	0.104359	0.104359	0.149177	MYC	1
miR-targeted genes in adipocytes - TarBase:Wikipathways	miR-targeted genes in adipocytes - TarBase:Wikipathways	1/42	34/12994	0.104359	0.104359	0.149177	CEBPB	1
Negative regulation of FGFR2 signaling:Reactome	Negative regulation of FGFR2 signaling:Reactome	1/42	34/12994	0.104359	0.104359	0.149177	FGF7	1
p38 MAPK Signaling Pathway:Wikipathways	p38 MAPK Signaling Pathway:Wikipathways	1/42	34/12994	0.104359	0.104359	0.149177	MYC	1
Prostaglandin formation from arachidonate:EHMN	Prostaglandin formation from arachidonate:EHMN	1/42	34/12994	0.104359	0.104359	0.149177	PTGS2	1
Synthesis of bile acids and bile salts:Reactome	Synthesis of bile acids and bile salts:Reactome	1/42	34/12994	0.104359	0.104359	0.149177	CH25H	1
Influenza A - Homo sapiens (human):KEGG	Influenza A - Homo sapiens (human):KEGG	2/42	171/12994	0.1054	0.1054	0.150307	IL6/IVNS1ABP	2
Prion diseases - Homo sapiens (human):KEGG	Prion diseases - Homo sapiens (human):KEGG	1/42	35/12994	0.107261	0.107261	0.152598	IL6	1
Busulfan Pathway, Pharmacodynamics:PharmGKB	Busulfan Pathway, Pharmacodynamics:PharmGKB	1/42	36/12994	0.110154	0.110154	0.155605	MYC	1
Celecoxib Action Pathway:SMPDB	Celecoxib Action Pathway:SMPDB	1/42	36/12994	0.110154	0.110154	0.155605	PTGS2	1
Fibrin Complement Receptor 3 Signaling Pathway:Wikipathways	Fibrin Complement Receptor 3 Signaling Pathway:Wikipathways	1/42	36/12994	0.110154	0.110154	0.155605	IL6	1
mRNA Splicing - Major Pathway:Reactome	mRNA Splicing - Major Pathway:Reactome	2/42	178/12994	0.112661	0.112661	0.156723	TRA2B/SRSF3	2
Tuberculosis - Homo sapiens (human):KEGG	Tuberculosis - Homo sapiens (human):KEGG	2/42	178/12994	0.112661	0.112661	0.156723	IL6/CEBPB	2
Glutaminolysis and Cancer:SMPDB	Glutaminolysis and Cancer:SMPDB	1/42	37/12994	0.113039	0.113039	0.156723	MYC	1
IL2 signaling events mediated by PI3K:PID	IL2 signaling events mediated by PI3K:PID	1/42	37/12994	0.113039	0.113039	0.156723	MYC	1
IL23-mediated signaling events:PID	IL23-mediated signaling events:PID	1/42	37/12994	0.113039	0.113039	0.156723	IL6	1
Regulation of mRNA stability by proteins that bind AU-rich elements:Reactome	Regulation of mRNA stability by proteins that bind AU-rich elements:Reactome	1/42	37/12994	0.113039	0.113039	0.156723	ZFP36	1
signal transduction through il1r:BioCarta	signal transduction through il1r:BioCarta	1/42	37/12994	0.113039	0.113039	0.156723	IL6	1
Thyroid cancer - Homo sapiens (human):KEGG	Thyroid cancer - Homo sapiens (human):KEGG	1/42	37/12994	0.113039	0.113039	0.156723	MYC	1
Glutathione conjugation:Reactome	Glutathione conjugation:Reactome	1/42	38/12994	0.115914	0.115914	0.159601	CHAC1	1
Nuclear Receptors:Wikipathways	Nuclear Receptors:Wikipathways	1/42	38/12994	0.115914	0.115914	0.159601	NR4A1	1
Oncostatin_M:NetPath	Oncostatin_M:NetPath	1/42	38/12994	0.115914	0.115914	0.159601	CEBPB	1
Degradation of beta-catenin by the destruction complex:Reactome	Degradation of beta-catenin by the destruction complex:Reactome	1/42	39/12994	0.11878	0.11878	0.16271	MYC	1
MAPK6/MAPK4 signaling:Reactome	MAPK6/MAPK4 signaling:Reactome	1/42	39/12994	0.11878	0.11878	0.16271	MYC	1
Vitamin D Receptor Pathway:Wikipathways	Vitamin D Receptor Pathway:Wikipathways	2/42	184/12994	0.118987	0.118987	0.16271	MYC/MXD1	2
Herpes simplex infection - Homo sapiens (human):KEGG	Herpes simplex infection - Homo sapiens (human):KEGG	2/42	185/12994	0.12005	0.12005	0.16379	IL6/SRSF3	2
mRNA Splicing:Reactome	mRNA Splicing:Reactome	2/42	186/12994	0.121116	0.121116	0.164828	TRA2B/SRSF3	2
IL-5 Signaling Pathway:Wikipathways	IL-5 Signaling Pathway:Wikipathways	1/42	40/12994	0.121637	0.121637	0.164828	MYC	1
Transcriptional regulation by the AP-2 (TFAP2) family of transcription factors:Reactome	Transcriptional regulation by the AP-2 (TFAP2) family of transcription factors:Reactome	1/42	40/12994	0.121637	0.121637	0.164828	MYC	1
Cellular Senescence:Reactome	Cellular Senescence:Reactome	2/42	188/12994	0.123254	0.123254	0.166642	IL6/CEBPB	2
BMP receptor signaling:PID	BMP receptor signaling:PID	1/42	41/12994	0.124484	0.124484	0.1668	PPP1R15A	1
Graft-versus-host disease - Homo sapiens (human):KEGG	Graft-versus-host disease - Homo sapiens (human):KEGG	1/42	41/12994	0.124484	0.124484	0.1668	IL6	1
PI3K Cascade:Reactome	PI3K Cascade:Reactome	1/42	41/12994	0.124484	0.124484	0.1668	FGF7	1
TNF related weak inducer of apoptosis (TWEAK) Signaling Pathway:Wikipathways	TNF related weak inducer of apoptosis (TWEAK) Signaling Pathway:Wikipathways	1/42	41/12994	0.124484	0.124484	0.1668	IL6	1
FOXM1 transcription factor network:PID	FOXM1 transcription factor network:PID	1/42	42/12994	0.127323	0.127323	0.167974	MYC	1
IFN-gamma pathway:PID	IFN-gamma pathway:PID	1/42	42/12994	0.127323	0.127323	0.167974	CEBPB	1
IL-2 Signaling Pathway:Wikipathways	IL-2 Signaling Pathway:Wikipathways	1/42	42/12994	0.127323	0.127323	0.167974	MYC	1
Non-integrin membrane-ECM interactions:Reactome	Non-integrin membrane-ECM interactions:Reactome	1/42	42/12994	0.127323	0.127323	0.167974	THBS1	1
Plasma membrane estrogen receptor signaling:PID	Plasma membrane estrogen receptor signaling:PID	1/42	42/12994	0.127323	0.127323	0.167974	HBEGF	1
Putative anti-Inflammatory metabolites formation from EPA:EHMN	Putative anti-Inflammatory metabolites formation from EPA:EHMN	1/42	42/12994	0.127323	0.127323	0.167974	PTGS2	1
TGF-Core:Signalink	TGF-Core:Signalink	1/42	42/12994	0.127323	0.127323	0.167974	MYC	1
Signaling by Nuclear Receptors:Reactome	Signaling by Nuclear Receptors:Reactome	2/42	193/12994	0.128641	0.128641	0.169339	MYC/FOSB	2
Bile acid and bile salt metabolism:Reactome	Bile acid and bile salt metabolism:Reactome	1/42	43/12994	0.130153	0.130153	0.169456	CH25H	1
IL-6 signaling pathway:Wikipathways	IL-6 signaling pathway:Wikipathways	1/42	43/12994	0.130153	0.130153	0.169456	IL6	1
Intrinsic Pathway for Apoptosis:Reactome	Intrinsic Pathway for Apoptosis:Reactome	1/42	43/12994	0.130153	0.130153	0.169456	PMAIP1	1
LKB1 signaling events:PID	LKB1 signaling events:PID	1/42	43/12994	0.130153	0.130153	0.169456	MYC	1
Signaling by EGFR:Reactome	Signaling by EGFR:Reactome	1/42	43/12994	0.130153	0.130153	0.169456	SPRY1	1
RAF/MAP kinase cascade:Reactome	RAF/MAP kinase cascade:Reactome	2/42	196/12994	0.1319	0.1319	0.169456	HBEGF/FGF7	2
Transcriptional regulation by RUNX1:Reactome	Transcriptional regulation by RUNX1:Reactome	2/42	196/12994	0.1319	0.1319	0.169456	THBS1/NR4A3	2
Beta3 integrin cell surface interactions:PID	Beta3 integrin cell surface interactions:PID	1/42	44/12994	0.132974	0.132974	0.169456	THBS1	1
Galactose metabolism:EHMN	Galactose metabolism:EHMN	1/42	44/12994	0.132974	0.132974	0.169456	SLC2A3	1
miRNA targets in ECM and membrane receptors:Wikipathways	miRNA targets in ECM and membrane receptors:Wikipathways	1/42	44/12994	0.132974	0.132974	0.169456	THBS1	1
nfat and hypertrophy of the heart:BioCarta	nfat and hypertrophy of the heart:BioCarta	1/42	44/12994	0.132974	0.132974	0.169456	HBEGF	1
Prostaglandin Synthesis and Regulation:Wikipathways	Prostaglandin Synthesis and Regulation:Wikipathways	1/42	44/12994	0.132974	0.132974	0.169456	PTGS2	1
Signaling by ERBB4:Reactome	Signaling by ERBB4:Reactome	1/42	44/12994	0.132974	0.132974	0.169456	HBEGF	1
Structural Pathway of Interleukin 1 (IL-1):Wikipathways	Structural Pathway of Interleukin 1 (IL-1):Wikipathways	1/42	44/12994	0.132974	0.132974	0.169456	MYC	1
TP53 Regulates Transcription of Cell Death Genes:Reactome	TP53 Regulates Transcription of Cell Death Genes:Reactome	1/42	44/12994	0.132974	0.132974	0.169456	PMAIP1	1
FOXA2 and FOXA3 transcription factor networks:PID	FOXA2 and FOXA3 transcription factor networks:PID	1/42	45/12994	0.135786	0.135786	0.170859	CEBPB	1
Glycolysis and Gluconeogenesis:Wikipathways	Glycolysis and Gluconeogenesis:Wikipathways	1/42	45/12994	0.135786	0.135786	0.170859	SLC2A3	1
Integrin-linked kinase signaling:PID	Integrin-linked kinase signaling:PID	1/42	45/12994	0.135786	0.135786	0.170859	SNAI1	1
IRS-mediated signalling:Reactome	IRS-mediated signalling:Reactome	1/42	45/12994	0.135786	0.135786	0.170859	FGF7	1
Retinoid metabolism and transport:Reactome	Retinoid metabolism and transport:Reactome	1/42	45/12994	0.135786	0.135786	0.170859	LDLR	1
TGF-Ncore:Signalink	TGF-Ncore:Signalink	1/42	45/12994	0.135786	0.135786	0.170859	PPP1R15A	1
miR-targeted genes in muscle cell - TarBase:Wikipathways	miR-targeted genes in muscle cell - TarBase:Wikipathways	3/42	400/12994	0.138401	0.138401	0.173294	THBS1/CEBPB/HES1	3
Fanconi anemia pathway:PID	Fanconi anemia pathway:PID	1/42	46/12994	0.138589	0.138589	0.173294	HES1	1
Presenilin action in Notch and Wnt signaling:PID	Presenilin action in Notch and Wnt signaling:PID	1/42	46/12994	0.138589	0.138589	0.173294	MYC	1
Intestinal immune network for IgA production - Homo sapiens (human):KEGG	Intestinal immune network for IgA production - Homo sapiens (human):KEGG	1/42	47/12994	0.141383	0.141383	0.175687	IL6	1
Signaling by FGFR in disease:Reactome	Signaling by FGFR in disease:Reactome	1/42	47/12994	0.141383	0.141383	0.175687	FGF7	1
Validated transcriptional targets of deltaNp63 isoforms:PID	Validated transcriptional targets of deltaNp63 isoforms:PID	1/42	47/12994	0.141383	0.141383	0.175687	HES1	1
Rap1 signaling pathway - Homo sapiens (human):KEGG	Rap1 signaling pathway - Homo sapiens (human):KEGG	2/42	206/12994	0.142901	0.142901	0.176946	THBS1/FGF7	2
Ceramide signaling pathway:PID	Ceramide signaling pathway:PID	1/42	48/12994	0.144169	0.144169	0.176946	MYC	1
Differentiation Pathway:Wikipathways	Differentiation Pathway:Wikipathways	1/42	48/12994	0.144169	0.144169	0.176946	IL6	1
Exercise-induced Circadian Regulation:Wikipathways	Exercise-induced Circadian Regulation:Wikipathways	1/42	48/12994	0.144169	0.144169	0.176946	CEBPB	1
Histidine, lysine, phenylalanine, tyrosine, proline and tryptophan catabolism:Reactome	Histidine, lysine, phenylalanine, tyrosine, proline and tryptophan catabolism:Reactome	1/42	48/12994	0.144169	0.144169	0.176946	SLC7A5	1
Notch-mediated HES/HEY network:PID	Notch-mediated HES/HEY network:PID	1/42	48/12994	0.144169	0.144169	0.176946	HES1	1
Cocaine addiction - Homo sapiens (human):KEGG	Cocaine addiction - Homo sapiens (human):KEGG	1/42	49/12994	0.146945	0.146945	0.178524	FOSB	1
Hematopoietic Stem Cell Differentiation:Wikipathways	Hematopoietic Stem Cell Differentiation:Wikipathways	1/42	49/12994	0.146945	0.146945	0.178524	IL6	1
IRS-related events triggered by IGF1R:Reactome	IRS-related events triggered by IGF1R:Reactome	1/42	49/12994	0.146945	0.146945	0.178524	FGF7	1
Metabolism of fat-soluble vitamins:Reactome	Metabolism of fat-soluble vitamins:Reactome	1/42	49/12994	0.146945	0.146945	0.178524	LDLR	1
Valine, leucine and isoleucine degradation:EHMN	Valine, leucine and isoleucine degradation:EHMN	1/42	49/12994	0.146945	0.146945	0.178524	SLC7A5	1
Cholesterol metabolism - Homo sapiens (human):KEGG	Cholesterol metabolism - Homo sapiens (human):KEGG	1/42	50/12994	0.149713	0.149713	0.1797	LDLR	1
Ibuprofen Action Pathway:SMPDB	Ibuprofen Action Pathway:SMPDB	1/42	50/12994	0.149713	0.149713	0.1797	PTGS2	1
IGF1R signaling cascade:Reactome	IGF1R signaling cascade:Reactome	1/42	50/12994	0.149713	0.149713	0.1797	FGF7	1
Protein alkylation leading to liver fibrosis:Wikipathways	Protein alkylation leading to liver fibrosis:Wikipathways	1/42	50/12994	0.149713	0.149713	0.1797	IL6	1
Signaling by ERBB2:Reactome	Signaling by ERBB2:Reactome	1/42	50/12994	0.149713	0.149713	0.1797	HBEGF	1
TGF-beta receptor signaling:PID	TGF-beta receptor signaling:PID	1/42	50/12994	0.149713	0.149713	0.1797	PPP1R15A	1
Insulin receptor signalling cascade:Reactome	Insulin receptor signalling cascade:Reactome	1/42	51/12994	0.152472	0.152472	0.181918	FGF7	1
Signaling by Type 1 Insulin-like Growth Factor 1 Receptor (IGF1R):Reactome	Signaling by Type 1 Insulin-like Growth Factor 1 Receptor (IGF1R):Reactome	1/42	51/12994	0.152472	0.152472	0.181918	FGF7	1
Wnt Signaling Pathway:Wikipathways	Wnt Signaling Pathway:Wikipathways	1/42	51/12994	0.152472	0.152472	0.181918	MYC	1
Amino acid and oligopeptide SLC transporters:Reactome	Amino acid and oligopeptide SLC transporters:Reactome	1/42	52/12994	0.155222	0.155222	0.184464	SLC7A5	1
mechanism of gene regulation by peroxisome proliferators via ppara:BioCarta	mechanism of gene regulation by peroxisome proliferators via ppara:BioCarta	1/42	52/12994	0.155222	0.155222	0.184464	MYC	1
Apoptosis-related network due to altered Notch3 in ovarian cancer:Wikipathways	Apoptosis-related network due to altered Notch3 in ovarian cancer:Wikipathways	1/42	53/12994	0.157964	0.157964	0.186611	THBS1	1
Ca2+ pathway:Reactome	Ca2+ pathway:Reactome	1/42	53/12994	0.157964	0.157964	0.186611	MYC	1
Peptide hormone metabolism:Reactome	Peptide hormone metabolism:Reactome	1/42	53/12994	0.157964	0.157964	0.186611	INHBB	1
Fanconi anemia pathway - Homo sapiens (human):KEGG	Fanconi anemia pathway - Homo sapiens (human):KEGG	1/42	54/12994	0.160696	0.160696	0.187065	HES1	1
IL2-mediated signaling events:PID	IL2-mediated signaling events:PID	1/42	54/12994	0.160696	0.160696	0.187065	MYC	1
Regulation of lipolysis in adipocytes - Homo sapiens (human):KEGG	Regulation of lipolysis in adipocytes - Homo sapiens (human):KEGG	1/42	54/12994	0.160696	0.160696	0.187065	PTGS2	1
Signaling by Non-Receptor Tyrosine Kinases:Reactome	Signaling by Non-Receptor Tyrosine Kinases:Reactome	1/42	54/12994	0.160696	0.160696	0.187065	HBEGF	1
Signaling by PDGF:Reactome	Signaling by PDGF:Reactome	1/42	54/12994	0.160696	0.160696	0.187065	THBS1	1
Signaling by PTK6:Reactome	Signaling by PTK6:Reactome	1/42	54/12994	0.160696	0.160696	0.187065	HBEGF	1
Antiarrhythmic Pathway, Pharmacodynamics:PharmGKB	Antiarrhythmic Pathway, Pharmacodynamics:PharmGKB	1/42	55/12994	0.163421	0.163421	0.187065	KCNJ8	1
Legionellosis - Homo sapiens (human):KEGG	Legionellosis - Homo sapiens (human):KEGG	1/42	55/12994	0.163421	0.163421	0.187065	IL6	1
TGF-beta Receptor Signaling:Wikipathways	TGF-beta Receptor Signaling:Wikipathways	1/42	55/12994	0.163421	0.163421	0.187065	THBS1	1
BMP2 signaling TGF-beta MV:INOH	BMP2 signaling TGF-beta MV:INOH	1/42	56/12994	0.166136	0.166136	0.187065	INHBB	1
Glutathione metabolism - Homo sapiens (human):KEGG	Glutathione metabolism - Homo sapiens (human):KEGG	1/42	56/12994	0.166136	0.166136	0.187065	CHAC1	1
Role of Calcineurin-dependent NFAT signaling in lymphocytes:PID	Role of Calcineurin-dependent NFAT signaling in lymphocytes:PID	1/42	56/12994	0.166136	0.166136	0.187065	NR4A1	1
Signaling events mediated by HDAC Class I:PID	Signaling events mediated by HDAC Class I:PID	1/42	56/12994	0.166136	0.166136	0.187065	MXD1	1
mapkinase signaling pathway:BioCarta	mapkinase signaling pathway:BioCarta	1/42	57/12994	0.168843	0.168843	0.187065	MYC	1
Celecoxib Pathway, Pharmacodynamics:PharmGKB	Celecoxib Pathway, Pharmacodynamics:PharmGKB	1/42	58/12994	0.171541	0.171541	0.187065	PTGS2	1
Endometrial cancer - Homo sapiens (human):KEGG	Endometrial cancer - Homo sapiens (human):KEGG	1/42	58/12994	0.171541	0.171541	0.187065	MYC	1
mRNA 3,-end processing:Reactome	mRNA 3,-end processing:Reactome	1/42	58/12994	0.171541	0.171541	0.187065	SRSF3	1
Notch:NetPath	Notch:NetPath	1/42	58/12994	0.171541	0.171541	0.187065	HES1	1
Kit receptor signaling pathway:Wikipathways	Kit receptor signaling pathway:Wikipathways	1/42	59/12994	0.174231	0.174231	0.187065	SNAI1	1
SHP2 signaling:PID	SHP2 signaling:PID	1/42	59/12994	0.174231	0.174231	0.187065	IL6	1
VEGF signaling pathway - Homo sapiens (human):KEGG	VEGF signaling pathway - Homo sapiens (human):KEGG	1/42	59/12994	0.174231	0.174231	0.187065	PTGS2	1
Acebutolol Action Pathway:SMPDB	Acebutolol Action Pathway:SMPDB	1/42	61/12994	0.179585	0.179585	0.187065	KCNJ8	1
Alprenolol Action Pathway:SMPDB	Alprenolol Action Pathway:SMPDB	1/42	61/12994	0.179585	0.179585	0.187065	KCNJ8	1
Amiodarone Action Pathway:SMPDB	Amiodarone Action Pathway:SMPDB	1/42	61/12994	0.179585	0.179585	0.187065	KCNJ8	1
Amlodipine Action Pathway:SMPDB	Amlodipine Action Pathway:SMPDB	1/42	61/12994	0.179585	0.179585	0.187065	KCNJ8	1
Arachidonic acid metabolism:Reactome	Arachidonic acid metabolism:Reactome	1/42	61/12994	0.179585	0.179585	0.187065	PTGS2	1
Arbutamine Action Pathway:SMPDB	Arbutamine Action Pathway:SMPDB	1/42	61/12994	0.179585	0.179585	0.187065	KCNJ8	1
Atenolol Action Pathway:SMPDB	Atenolol Action Pathway:SMPDB	1/42	61/12994	0.179585	0.179585	0.187065	KCNJ8	1
Betaxolol Action Pathway:SMPDB	Betaxolol Action Pathway:SMPDB	1/42	61/12994	0.179585	0.179585	0.187065	KCNJ8	1
Bevantolol Action Pathway:SMPDB	Bevantolol Action Pathway:SMPDB	1/42	61/12994	0.179585	0.179585	0.187065	KCNJ8	1
Bisoprolol Action Pathway:SMPDB	Bisoprolol Action Pathway:SMPDB	1/42	61/12994	0.179585	0.179585	0.187065	KCNJ8	1
Bopindolol Action Pathway:SMPDB	Bopindolol Action Pathway:SMPDB	1/42	61/12994	0.179585	0.179585	0.187065	KCNJ8	1
Bupranolol Action Pathway:SMPDB	Bupranolol Action Pathway:SMPDB	1/42	61/12994	0.179585	0.179585	0.187065	KCNJ8	1
Carteolol Action Pathway:SMPDB	Carteolol Action Pathway:SMPDB	1/42	61/12994	0.179585	0.179585	0.187065	KCNJ8	1
Coregulation of Androgen receptor activity:PID	Coregulation of Androgen receptor activity:PID	1/42	61/12994	0.179585	0.179585	0.187065	NKX3-1	1
Diltiazem Action Pathway:SMPDB	Diltiazem Action Pathway:SMPDB	1/42	61/12994	0.179585	0.179585	0.187065	KCNJ8	1
Disopyramide Action Pathway:SMPDB	Disopyramide Action Pathway:SMPDB	1/42	61/12994	0.179585	0.179585	0.187065	KCNJ8	1
Dobutamine Action Pathway:SMPDB	Dobutamine Action Pathway:SMPDB	1/42	61/12994	0.179585	0.179585	0.187065	KCNJ8	1
Epinephrine Action Pathway:SMPDB	Epinephrine Action Pathway:SMPDB	1/42	61/12994	0.179585	0.179585	0.187065	KCNJ8	1
Esmolol Action Pathway:SMPDB	Esmolol Action Pathway:SMPDB	1/42	61/12994	0.179585	0.179585	0.187065	KCNJ8	1
Felodipine Action Pathway:SMPDB	Felodipine Action Pathway:SMPDB	1/42	61/12994	0.179585	0.179585	0.187065	KCNJ8	1
Flecainide Action Pathway:SMPDB	Flecainide Action Pathway:SMPDB	1/42	61/12994	0.179585	0.179585	0.187065	KCNJ8	1
Fosphenytoin (Antiarrhythmic) Action Pathway:SMPDB	Fosphenytoin (Antiarrhythmic) Action Pathway:SMPDB	1/42	61/12994	0.179585	0.179585	0.187065	KCNJ8	1
Ibutilide Action Pathway:SMPDB	Ibutilide Action Pathway:SMPDB	1/42	61/12994	0.179585	0.179585	0.187065	KCNJ8	1
Isoprenaline Action Pathway:SMPDB	Isoprenaline Action Pathway:SMPDB	1/42	61/12994	0.179585	0.179585	0.187065	KCNJ8	1
Isradipine Action Pathway:SMPDB	Isradipine Action Pathway:SMPDB	1/42	61/12994	0.179585	0.179585	0.187065	KCNJ8	1
Levobunolol Action Pathway:SMPDB	Levobunolol Action Pathway:SMPDB	1/42	61/12994	0.179585	0.179585	0.187065	KCNJ8	1
Metipranolol Action Pathway:SMPDB	Metipranolol Action Pathway:SMPDB	1/42	61/12994	0.179585	0.179585	0.187065	KCNJ8	1
Metoprolol Action Pathway:SMPDB	Metoprolol Action Pathway:SMPDB	1/42	61/12994	0.179585	0.179585	0.187065	KCNJ8	1
Mexiletine Action Pathway:SMPDB	Mexiletine Action Pathway:SMPDB	1/42	61/12994	0.179585	0.179585	0.187065	KCNJ8	1
Muscle/Heart Contraction:SMPDB	Muscle/Heart Contraction:SMPDB	1/42	61/12994	0.179585	0.179585	0.187065	KCNJ8	1
Nadolol Action Pathway:SMPDB	Nadolol Action Pathway:SMPDB	1/42	61/12994	0.179585	0.179585	0.187065	KCNJ8	1
Nebivolol Action Pathway:SMPDB	Nebivolol Action Pathway:SMPDB	1/42	61/12994	0.179585	0.179585	0.187065	KCNJ8	1
Nifedipine Action Pathway:SMPDB	Nifedipine Action Pathway:SMPDB	1/42	61/12994	0.179585	0.179585	0.187065	KCNJ8	1
Nimodipine Action Pathway:SMPDB	Nimodipine Action Pathway:SMPDB	1/42	61/12994	0.179585	0.179585	0.187065	KCNJ8	1
Nisoldipine Action Pathway:SMPDB	Nisoldipine Action Pathway:SMPDB	1/42	61/12994	0.179585	0.179585	0.187065	KCNJ8	1
Nitrendipine Action Pathway:SMPDB	Nitrendipine Action Pathway:SMPDB	1/42	61/12994	0.179585	0.179585	0.187065	KCNJ8	1
Oxprenolol Action Pathway:SMPDB	Oxprenolol Action Pathway:SMPDB	1/42	61/12994	0.179585	0.179585	0.187065	KCNJ8	1
Penbutolol Action Pathway:SMPDB	Penbutolol Action Pathway:SMPDB	1/42	61/12994	0.179585	0.179585	0.187065	KCNJ8	1
Pindolol Action Pathway:SMPDB	Pindolol Action Pathway:SMPDB	1/42	61/12994	0.179585	0.179585	0.187065	KCNJ8	1
Practolol Action Pathway:SMPDB	Practolol Action Pathway:SMPDB	1/42	61/12994	0.179585	0.179585	0.187065	KCNJ8	1
Procainamide (Antiarrhythmic) Action Pathway:SMPDB	Procainamide (Antiarrhythmic) Action Pathway:SMPDB	1/42	61/12994	0.179585	0.179585	0.187065	KCNJ8	1
Propranolol Action Pathway:SMPDB	Propranolol Action Pathway:SMPDB	1/42	61/12994	0.179585	0.179585	0.187065	KCNJ8	1
Quinidine Action Pathway:SMPDB	Quinidine Action Pathway:SMPDB	1/42	61/12994	0.179585	0.179585	0.187065	KCNJ8	1
Sotalol Action Pathway:SMPDB	Sotalol Action Pathway:SMPDB	1/42	61/12994	0.179585	0.179585	0.187065	KCNJ8	1
Timolol Action Pathway:SMPDB	Timolol Action Pathway:SMPDB	1/42	61/12994	0.179585	0.179585	0.187065	KCNJ8	1
Tocainide Action Pathway:SMPDB	Tocainide Action Pathway:SMPDB	1/42	61/12994	0.179585	0.179585	0.187065	KCNJ8	1
Verapamil Action Pathway:SMPDB	Verapamil Action Pathway:SMPDB	1/42	61/12994	0.179585	0.179585	0.187065	KCNJ8	1
Processing of Capped Intron-Containing Pre-mRNA:Reactome	Processing of Capped Intron-Containing Pre-mRNA:Reactome	2/42	240/12994	0.181611	0.181611	0.188203	TRA2B/SRSF3	2
Carvedilol Action Pathway:SMPDB	Carvedilol Action Pathway:SMPDB	1/42	62/12994	0.18225	0.18225	0.188203	KCNJ8	1
Labetalol Action Pathway:SMPDB	Labetalol Action Pathway:SMPDB	1/42	62/12994	0.18225	0.18225	0.188203	KCNJ8	1
miRNAs involved in DNA damage response:Wikipathways	miRNAs involved in DNA damage response:Wikipathways	1/42	62/12994	0.18225	0.18225	0.188203	MYC	1
Regulation of PTEN gene transcription:Reactome	Regulation of PTEN gene transcription:Reactome	1/42	62/12994	0.18225	0.18225	0.188203	SNAI1	1
Arachidonic acid metabolism - Homo sapiens (human):KEGG	Arachidonic acid metabolism - Homo sapiens (human):KEGG	1/42	63/12994	0.184905	0.184905	0.188669	PTGS2	1
Cytosolic DNA-sensing pathway - Homo sapiens (human):KEGG	Cytosolic DNA-sensing pathway - Homo sapiens (human):KEGG	1/42	63/12994	0.184905	0.184905	0.188669	IL6	1
Endometrial cancer:Wikipathways	Endometrial cancer:Wikipathways	1/42	63/12994	0.184905	0.184905	0.188669	MYC	1
IL4:NetPath	IL4:NetPath	1/42	63/12994	0.184905	0.184905	0.188669	CEBPB	1
Lidocaine (Antiarrhythmic) Action Pathway:SMPDB	Lidocaine (Antiarrhythmic) Action Pathway:SMPDB	1/42	63/12994	0.184905	0.184905	0.188669	KCNJ8	1
LPA receptor mediated events:PID	LPA receptor mediated events:PID	1/42	63/12994	0.184905	0.184905	0.188669	HBEGF	1
Pathways Affected in Adenoid Cystic Carcinoma:Wikipathways	Pathways Affected in Adenoid Cystic Carcinoma:Wikipathways	1/42	63/12994	0.184905	0.184905	0.188669	MYC	1
SLC-mediated transmembrane transport:Reactome	SLC-mediated transmembrane transport:Reactome	2/42	244/12994	0.186272	0.186272	0.18974	SLC2A3/SLC7A5	2
G1 to S cell cycle control:Wikipathways	G1 to S cell cycle control:Wikipathways	1/42	64/12994	0.187553	0.187553	0.190075	MYC	1
miRNAs involvement in the immune response in sepsis:Wikipathways	miRNAs involvement in the immune response in sepsis:Wikipathways	1/42	64/12994	0.187553	0.187553	0.190075	IL6	1
Regulation of retinoblastoma protein:PID	Regulation of retinoblastoma protein:PID	1/42	64/12994	0.187553	0.187553	0.190075	CEBPB	1
Association Between Physico-Chemical Features and Toxicity Associated Pathways:Wikipathways	Association Between Physico-Chemical Features and Toxicity Associated Pathways:Wikipathways	1/42	65/12994	0.190192	0.190192	0.192099	MYC	1
Inflammatory bowel disease (IBD) - Homo sapiens (human):KEGG	Inflammatory bowel disease (IBD) - Homo sapiens (human):KEGG	1/42	65/12994	0.190192	0.190192	0.192099	IL6	1
Acute myeloid leukemia - Homo sapiens (human):KEGG	Acute myeloid leukemia - Homo sapiens (human):KEGG	1/42	66/12994	0.192823	0.192823	0.193452	MYC	1
AGE-RAGE pathway:Wikipathways	AGE-RAGE pathway:Wikipathways	1/42	66/12994	0.192823	0.192823	0.193452	INHBB	1
Beta1 integrin cell surface interactions:PID	Beta1 integrin cell surface interactions:PID	1/42	66/12994	0.192823	0.192823	0.193452	THBS1	1
Human Thyroid Stimulating Hormone (TSH) signaling pathway:Wikipathways	Human Thyroid Stimulating Hormone (TSH) signaling pathway:Wikipathways	1/42	66/12994	0.192823	0.192823	0.193452	MYC	1
Cleavage of Growing Transcript in the Termination Region:Reactome	Cleavage of Growing Transcript in the Termination Region:Reactome	1/42	67/12994	0.195445	0.195445	0.194777	SRSF3	1
Integrin cell surface interactions:Reactome	Integrin cell surface interactions:Reactome	1/42	67/12994	0.195445	0.195445	0.194777	THBS1	1
RNA Polymerase II Transcription Termination:Reactome	RNA Polymerase II Transcription Termination:Reactome	1/42	67/12994	0.195445	0.195445	0.194777	SRSF3	1
Signaling by TGF-beta Receptor Complex:Reactome	Signaling by TGF-beta Receptor Complex:Reactome	1/42	67/12994	0.195445	0.195445	0.194777	PPP1R15A	1
Amphetamine addiction - Homo sapiens (human):KEGG	Amphetamine addiction - Homo sapiens (human):KEGG	1/42	68/12994	0.198059	0.198059	0.195754	FOSB	1
Epithelial cell signaling in Helicobacter pylori infection - Homo sapiens (human):KEGG	Epithelial cell signaling in Helicobacter pylori infection - Homo sapiens (human):KEGG	1/42	68/12994	0.198059	0.198059	0.195754	HBEGF	1
Non-genomic actions of 1,25 dihydroxyvitamin D3:Wikipathways	Non-genomic actions of 1,25 dihydroxyvitamin D3:Wikipathways	1/42	68/12994	0.198059	0.198059	0.195754	IL6	1
RAC1-PAK1-p38-MMP2 Pathway:Wikipathways	RAC1-PAK1-p38-MMP2 Pathway:Wikipathways	1/42	68/12994	0.198059	0.198059	0.195754	MYC	1
Sterol Regulatory Element-Binding Proteins (SREBP) signalling:Wikipathways	Sterol Regulatory Element-Binding Proteins (SREBP) signalling:Wikipathways	1/42	68/12994	0.198059	0.198059	0.195754	LDLR	1
COPII-mediated vesicle transport:Reactome	COPII-mediated vesicle transport:Reactome	1/42	69/12994	0.200665	0.200665	0.197352	AREG	1
Downstream signaling in na&#xef;ve CD8+ T cells:PID	Downstream signaling in na&#xef;ve CD8+ T cells:PID	1/42	69/12994	0.200665	0.200665	0.197352	FOSL1	1
Plasma lipoprotein assembly, remodeling, and clearance:Reactome	Plasma lipoprotein assembly, remodeling, and clearance:Reactome	1/42	69/12994	0.200665	0.200665	0.197352	LDLR	1
Bile secretion - Homo sapiens (human):KEGG	Bile secretion - Homo sapiens (human):KEGG	1/42	71/12994	0.205851	0.205851	0.202122	LDLR	1
Adherens junction - Homo sapiens (human):KEGG	Adherens junction - Homo sapiens (human):KEGG	1/42	72/12994	0.208432	0.208432	0.203654	SNAI1	1
Linoleate metabolism:EHMN	Linoleate metabolism:EHMN	1/42	72/12994	0.208432	0.208432	0.203654	PTGS2	1
Melanoma - Homo sapiens (human):KEGG	Melanoma - Homo sapiens (human):KEGG	1/42	72/12994	0.208432	0.208432	0.203654	FGF7	1
Leishmaniasis - Homo sapiens (human):KEGG	Leishmaniasis - Homo sapiens (human):KEGG	1/42	73/12994	0.211005	0.211005	0.205164	PTGS2	1
Signaling by FGFR2:Reactome	Signaling by FGFR2:Reactome	1/42	73/12994	0.211005	0.211005	0.205164	FGF7	1
Transport of Mature mRNA derived from an Intron-Containing Transcript:Reactome	Transport of Mature mRNA derived from an Intron-Containing Transcript:Reactome	1/42	73/12994	0.211005	0.211005	0.205164	SRSF3	1
Validated targets of C-MYC transcriptional repression:PID	Validated targets of C-MYC transcriptional repression:PID	1/42	74/12994	0.21357	0.21357	0.207321	MYC	1
E2F transcription factor network:PID	E2F transcription factor network:PID	1/42	75/12994	0.216126	0.216126	0.208788	MYC	1
Signaling by Insulin receptor:Reactome	Signaling by Insulin receptor:Reactome	1/42	75/12994	0.216126	0.216126	0.208788	FGF7	1
Transcriptional regulation by RUNX2:Reactome	Transcriptional regulation by RUNX2:Reactome	1/42	75/12994	0.216126	0.216126	0.208788	HES1	1
Chronic myeloid leukemia - Homo sapiens (human):KEGG	Chronic myeloid leukemia - Homo sapiens (human):KEGG	1/42	76/12994	0.218675	0.218675	0.209559	MYC	1
G1/S Transition:Reactome	G1/S Transition:Reactome	1/42	76/12994	0.218675	0.218675	0.209559	MYC	1
Pertussis - Homo sapiens (human):KEGG	Pertussis - Homo sapiens (human):KEGG	1/42	76/12994	0.218675	0.218675	0.209559	IL6	1
Prolactin Signaling Pathway:Wikipathways	Prolactin Signaling Pathway:Wikipathways	1/42	76/12994	0.218675	0.218675	0.209559	MYC	1
Viral Acute Myocarditis:Wikipathways	Viral Acute Myocarditis:Wikipathways	1/42	76/12994	0.218675	0.218675	0.209559	IL6	1
Notch:INOH	Notch:INOH	1/42	78/12994	0.223747	0.223747	0.214078	DLL4	1
p73 transcription factor network:PID	p73 transcription factor network:PID	1/42	79/12994	0.226271	0.226271	0.216148	MYC	1
Regulation of nuclear beta catenin signaling and target gene transcription:PID	Regulation of nuclear beta catenin signaling and target gene transcription:PID	1/42	80/12994	0.228788	0.228788	0.218203	MYC	1
Signaling events mediated by Hepatocyte Growth Factor Receptor (c-Met):PID	Signaling events mediated by Hepatocyte Growth Factor Receptor (c-Met):PID	1/42	81/12994	0.231296	0.231296	0.220245	SNAI1	1
Chemical carcinogenesis - Homo sapiens (human):KEGG	Chemical carcinogenesis - Homo sapiens (human):KEGG	1/42	82/12994	0.233796	0.233796	0.221219	PTGS2	1
ECM-receptor interaction - Homo sapiens (human):KEGG	ECM-receptor interaction - Homo sapiens (human):KEGG	1/42	82/12994	0.233796	0.233796	0.221219	THBS1	1
Phenytoin (Antiarrhythmic) Action Pathway:SMPDB	Phenytoin (Antiarrhythmic) Action Pathway:SMPDB	1/42	82/12994	0.233796	0.233796	0.221219	KCNJ8	1
Transport of Mature Transcript to Cytoplasm:Reactome	Transport of Mature Transcript to Cytoplasm:Reactome	1/42	82/12994	0.233796	0.233796	0.221219	SRSF3	1
Hypertrophic cardiomyopathy (HCM) - Homo sapiens (human):KEGG	Hypertrophic cardiomyopathy (HCM) - Homo sapiens (human):KEGG	1/42	83/12994	0.236288	0.236288	0.223224	IL6	1
Salmonella infection - Homo sapiens (human):KEGG	Salmonella infection - Homo sapiens (human):KEGG	1/42	86/12994	0.243718	0.243718	0.229881	IL6	1
Cytokine-cytokine receptor interaction - Homo sapiens (human):KEGG	Cytokine-cytokine receptor interaction - Homo sapiens (human):KEGG	2/42	294/12994	0.245689	0.245689	0.231375	IL6/INHBB	2
Signaling by FGFR:Reactome	Signaling by FGFR:Reactome	1/42	87/12994	0.246179	0.246179	0.231473	FGF7	1
Retinoblastoma Gene in Cancer:Wikipathways	Retinoblastoma Gene in Cancer:Wikipathways	1/42	89/12994	0.251077	0.251077	0.235339	MYC	1
Rheumatoid arthritis - Homo sapiens (human):KEGG	Rheumatoid arthritis - Homo sapiens (human):KEGG	1/42	89/12994	0.251077	0.251077	0.235339	IL6	1
Apoptosis Modulation and Signaling:Wikipathways	Apoptosis Modulation and Signaling:Wikipathways	1/42	91/12994	0.255944	0.255944	0.239526	PMAIP1	1
Beta-catenin independent WNT signaling:Reactome	Beta-catenin independent WNT signaling:Reactome	1/42	92/12994	0.258366	0.258366	0.240291	MYC	1
Human Complement System:Wikipathways	Human Complement System:Wikipathways	1/42	92/12994	0.258366	0.258366	0.240291	THBS1	1
T-Cell antigen Receptor (TCR) Signaling Pathway:Wikipathways	T-Cell antigen Receptor (TCR) Signaling Pathway:Wikipathways	1/42	92/12994	0.258366	0.258366	0.240291	IL6	1
Th1 and Th2 cell differentiation - Homo sapiens (human):KEGG	Th1 and Th2 cell differentiation - Homo sapiens (human):KEGG	1/42	92/12994	0.258366	0.258366	0.240291	DLL4	1
Formation of the beta-catenin:TCF transactivating complex:Reactome	Formation of the beta-catenin:TCF transactivating complex:Reactome	1/42	93/12994	0.26078	0.26078	0.241412	MYC	1
GnRH signaling pathway - Homo sapiens (human):KEGG	GnRH signaling pathway - Homo sapiens (human):KEGG	1/42	93/12994	0.26078	0.26078	0.241412	HBEGF	1
TNF alpha Signaling Pathway:Wikipathways	TNF alpha Signaling Pathway:Wikipathways	1/42	93/12994	0.26078	0.26078	0.241412	IL6	1
NF-kappa B signaling pathway - Homo sapiens (human):KEGG	NF-kappa B signaling pathway - Homo sapiens (human):KEGG	1/42	94/12994	0.263187	0.263187	0.243264	PTGS2	1
Amoebiasis - Homo sapiens (human):KEGG	Amoebiasis - Homo sapiens (human):KEGG	1/42	95/12994	0.265586	0.265586	0.245103	IL6	1
Amplification of signal from unattached kinetochores via a MAD2 inhibitory signal:Reactome	Amplification of signal from unattached kinetochores via a MAD2 inhibitory signal:Reactome	1/42	96/12994	0.267977	0.267977	0.245795	NDEL1	1
Amplification of signal from the kinetochores:Reactome	Amplification of signal from the kinetochores:Reactome	1/42	96/12994	0.267977	0.267977	0.245795	NDEL1	1
Hematopoietic cell lineage - Homo sapiens (human):KEGG	Hematopoietic cell lineage - Homo sapiens (human):KEGG	1/42	96/12994	0.267977	0.267977	0.245795	IL6	1
PTEN Regulation:Reactome	PTEN Regulation:Reactome	1/42	96/12994	0.267977	0.267977	0.245795	SNAI1	1
Prostate cancer - Homo sapiens (human):KEGG	Prostate cancer - Homo sapiens (human):KEGG	1/42	97/12994	0.270361	0.270361	0.247602	NKX3-1	1
B Cell Receptor Signaling Pathway:Wikipathways	B Cell Receptor Signaling Pathway:Wikipathways	1/42	98/12994	0.272737	0.272737	0.249017	MYC	1
JAK STAT MolecularVariation 1:INOH	JAK STAT MolecularVariation 1:INOH	1/42	98/12994	0.272737	0.272737	0.249017	IL6	1
AGE-RAGE signaling pathway in diabetic complications - Homo sapiens (human):KEGG	AGE-RAGE signaling pathway in diabetic complications - Homo sapiens (human):KEGG	1/42	99/12994	0.275105	0.275105	0.250036	IL6	1
Arachidonic acid metabolism:EHMN	Arachidonic acid metabolism:EHMN	1/42	99/12994	0.275105	0.275105	0.250036	PTGS2	1
Cargo recognition for clathrin-mediated endocytosis:Reactome	Cargo recognition for clathrin-mediated endocytosis:Reactome	1/42	99/12994	0.275105	0.275105	0.250036	LDLR	1
HIF-1 signaling pathway - Homo sapiens (human):KEGG	HIF-1 signaling pathway - Homo sapiens (human):KEGG	1/42	100/12994	0.277466	0.277466	0.251419	IL6	1
Potassium Channels:Reactome	Potassium Channels:Reactome	1/42	100/12994	0.277466	0.277466	0.251419	KCNJ8	1
Chagas disease (American trypanosomiasis) - Homo sapiens (human):KEGG	Chagas disease (American trypanosomiasis) - Homo sapiens (human):KEGG	1/42	102/12994	0.282166	0.282166	0.254522	IL6	1
Toll-like Receptor Signaling Pathway:Wikipathways	Toll-like Receptor Signaling Pathway:Wikipathways	1/42	102/12994	0.282166	0.282166	0.254522	IL6	1
Visual phototransduction:Reactome	Visual phototransduction:Reactome	1/42	102/12994	0.282166	0.282166	0.254522	LDLR	1
Liver steatosis AOP:Wikipathways	Liver steatosis AOP:Wikipathways	1/42	103/12994	0.284504	0.284504	0.256245	LDLR	1
JAK-STAT-Core:Signalink	JAK-STAT-Core:Signalink	1/42	104/12994	0.286836	0.286836	0.257185	IL6	1
Mitotic G1-G1/S phases:Reactome	Mitotic G1-G1/S phases:Reactome	1/42	104/12994	0.286836	0.286836	0.257185	MYC	1
Toll-like receptor signaling pathway - Homo sapiens (human):KEGG	Toll-like receptor signaling pathway - Homo sapiens (human):KEGG	1/42	104/12994	0.286836	0.286836	0.257185	IL6	1
Transport of inorganic cations/anions and amino acids/oligopeptides:Reactome	Transport of inorganic cations/anions and amino acids/oligopeptides:Reactome	1/42	105/12994	0.289159	0.289159	0.258881	SLC7A5	1
ErbB1 downstream signaling:PID	ErbB1 downstream signaling:PID	1/42	106/12994	0.291476	0.291476	0.25979	ZFP36	1
JAK-STAT:Wikipathways	JAK-STAT:Wikipathways	1/42	106/12994	0.291476	0.291476	0.25979	MYC	1
Parathyroid hormone synthesis, secretion and action - Homo sapiens (human):KEGG	Parathyroid hormone synthesis, secretion and action - Homo sapiens (human):KEGG	1/42	106/12994	0.291476	0.291476	0.25979	HBEGF	1
miR-targeted genes in epithelium - TarBase:Wikipathways	miR-targeted genes in epithelium - TarBase:Wikipathways	2/42	333/12994	0.292677	0.292677	0.260473	CEBPB/HES1	2
Insulin resistance - Homo sapiens (human):KEGG	Insulin resistance - Homo sapiens (human):KEGG	1/42	107/12994	0.293785	0.293785	0.260684	IL6	1
Th17 cell differentiation - Homo sapiens (human):KEGG	Th17 cell differentiation - Homo sapiens (human):KEGG	1/42	107/12994	0.293785	0.293785	0.260684	IL6	1
Post-translational protein phosphorylation:Reactome	Post-translational protein phosphorylation:Reactome	1/42	109/12994	0.298381	0.298381	0.26398	IL6	1
Resolution of Sister Chromatid Cohesion:Reactome	Resolution of Sister Chromatid Cohesion:Reactome	1/42	109/12994	0.298381	0.298381	0.26398	NDEL1	1
Phase II - Conjugation of compounds:Reactome	Phase II - Conjugation of compounds:Reactome	1/42	112/12994	0.30522	0.30522	0.269632	CHAC1	1
Cellular responses to stress:Reactome	Cellular responses to stress:Reactome	2/42	344/12994	0.305909	0.305909	0.269843	IL6/CEBPB	2
Mitotic Spindle Checkpoint:Reactome	Mitotic Spindle Checkpoint:Reactome	1/42	113/12994	0.307485	0.307485	0.27004	NDEL1	1
Serotonergic synapse - Homo sapiens (human):KEGG	Serotonergic synapse - Homo sapiens (human):KEGG	1/42	113/12994	0.307485	0.307485	0.27004	PTGS2	1
Toxoplasmosis - Homo sapiens (human):KEGG	Toxoplasmosis - Homo sapiens (human):KEGG	1/42	113/12994	0.307485	0.307485	0.27004	LDLR	1
TGF-beta super family signaling pathway canonical:INOH	TGF-beta super family signaling pathway canonical:INOH	1/42	115/12994	0.311994	0.311994	0.273599	INHBB	1
ESC Pluripotency Pathways:Wikipathways	ESC Pluripotency Pathways:Wikipathways	1/42	116/12994	0.314238	0.314238	0.274762	FGF7	1
Thyroid hormone signaling pathway - Homo sapiens (human):KEGG	Thyroid hormone signaling pathway - Homo sapiens (human):KEGG	1/42	116/12994	0.314238	0.314238	0.274762	MYC	1
Apoptosis:Reactome	Apoptosis:Reactome	1/42	118/12994	0.318704	0.318704	0.27826	PMAIP1	1
Cell Cycle:Wikipathways	Cell Cycle:Wikipathways	1/42	120/12994	0.323141	0.323141	0.281724	MYC	1
Programmed Cell Death:Reactome	Programmed Cell Death:Reactome	1/42	121/12994	0.325349	0.325349	0.283237	PMAIP1	1
RHO GTPases Activate Formins:Reactome	RHO GTPases Activate Formins:Reactome	1/42	123/12994	0.329745	0.329745	0.286647	NDEL1	1
Cell cycle - Homo sapiens (human):KEGG	Cell cycle - Homo sapiens (human):KEGG	1/42	124/12994	0.331932	0.331932	0.28813	MYC	1
Regulation of Insulin-like Growth Factor (IGF) transport and uptake by Insulin-like Growth Factor Binding Proteins (IGFBPs):Reactome	Regulation of Insulin-like Growth Factor (IGF) transport and uptake by Insulin-like Growth Factor Binding Proteins (IGFBPs):Reactome	1/42	126/12994	0.336285	0.336285	0.291486	IL6	1
Metabolism of steroids:Reactome	Metabolism of steroids:Reactome	1/42	127/12994	0.338451	0.338451	0.292517	CH25H	1
PDGFR-beta signaling pathway:PID	PDGFR-beta signaling pathway:PID	1/42	127/12994	0.338451	0.338451	0.292517	MYC	1
BCR:NetPath	BCR:NetPath	1/42	129/12994	0.342763	0.342763	0.294967	FOSB	1
Platelet degranulation:Reactome	Platelet degranulation:Reactome	1/42	129/12994	0.342763	0.342763	0.294967	THBS1	1
Separation of Sister Chromatids:Reactome	Separation of Sister Chromatids:Reactome	1/42	129/12994	0.342763	0.342763	0.294967	NDEL1	1
Factors involved in megakaryocyte development and platelet production:Reactome	Factors involved in megakaryocyte development and platelet production:Reactome	1/42	131/12994	0.347048	0.347048	0.297372	MAFF	1
FoxO signaling pathway - Homo sapiens (human):KEGG	FoxO signaling pathway - Homo sapiens (human):KEGG	1/42	131/12994	0.347048	0.347048	0.297372	IL6	1
Measles - Homo sapiens (human):KEGG	Measles - Homo sapiens (human):KEGG	1/42	131/12994	0.347048	0.347048	0.297372	IL6	1
Response to elevated platelet cytosolic Ca2+:Reactome	Response to elevated platelet cytosolic Ca2+:Reactome	1/42	134/12994	0.353423	0.353423	0.302403	THBS1	1
Apoptosis - Homo sapiens (human):KEGG	Apoptosis - Homo sapiens (human):KEGG	1/42	136/12994	0.35764	0.35764	0.305139	PMAIP1	1
Estrogen signaling pathway - Homo sapiens (human):KEGG	Estrogen signaling pathway - Homo sapiens (human):KEGG	1/42	136/12994	0.35764	0.35764	0.305139	HBEGF	1
Clathrin-mediated endocytosis:Reactome	Clathrin-mediated endocytosis:Reactome	1/42	138/12994	0.36183	0.36183	0.307837	LDLR	1
ER to Golgi Anterograde Transport:Reactome	ER to Golgi Anterograde Transport:Reactome	1/42	138/12994	0.36183	0.36183	0.307837	AREG	1
Mitotic Anaphase:Reactome	Mitotic Anaphase:Reactome	1/42	140/12994	0.365993	0.365993	0.310937	NDEL1	1
Mitotic Metaphase and Anaphase:Reactome	Mitotic Metaphase and Anaphase:Reactome	1/42	141/12994	0.368065	0.368065	0.312254	NDEL1	1
Regulation of toll-like receptor signaling pathway:Wikipathways	Regulation of toll-like receptor signaling pathway:Wikipathways	1/42	143/12994	0.372188	0.372188	0.315305	IL6	1
Brain-Derived Neurotrophic Factor (BDNF) signaling pathway:Wikipathways	Brain-Derived Neurotrophic Factor (BDNF) signaling pathway:Wikipathways	1/42	144/12994	0.37424	0.37424	0.316596	EGR2	1
Retrograde endocannabinoid signaling - Homo sapiens (human):KEGG	Retrograde endocannabinoid signaling - Homo sapiens (human):KEGG	1/42	148/12994	0.382382	0.382382	0.323028	PTGS2	1
Non-alcoholic fatty liver disease (NAFLD) - Homo sapiens (human):KEGG	Non-alcoholic fatty liver disease (NAFLD) - Homo sapiens (human):KEGG	1/42	149/12994	0.384401	0.384401	0.324276	IL6	1
mTOR signaling pathway - Homo sapiens (human):KEGG	mTOR signaling pathway - Homo sapiens (human):KEGG	1/42	150/12994	0.386414	0.386414	0.325516	SLC7A5	1
Cellular responses to external stimuli:Reactome	Cellular responses to external stimuli:Reactome	2/42	413/12994	0.387565	0.387565	0.325831	IL6/CEBPB	2
Phagosome - Homo sapiens (human):KEGG	Phagosome - Homo sapiens (human):KEGG	1/42	151/12994	0.38842	0.38842	0.325831	THBS1	1
Regulation of Actin Cytoskeleton:Wikipathways	Regulation of Actin Cytoskeleton:Wikipathways	1/42	151/12994	0.38842	0.38842	0.325831	FGF7	1
Oxytocin signaling pathway - Homo sapiens (human):KEGG	Oxytocin signaling pathway - Homo sapiens (human):KEGG	1/42	152/12994	0.39042	0.39042	0.327051	PTGS2	1
Mesodermal Commitment Pathway:Wikipathways	Mesodermal Commitment Pathway:Wikipathways	1/42	153/12994	0.392414	0.392414	0.328262	SNAI1	1
Nonalcoholic fatty liver disease:Wikipathways	Nonalcoholic fatty liver disease:Wikipathways	1/42	155/12994	0.396382	0.396382	0.331119	IL6	1
EGF-EGFR Signaling Pathway:Wikipathways	EGF-EGFR Signaling Pathway:Wikipathways	1/42	162/12994	0.410073	0.410073	0.342078	FOSB	1
cGMP-PKG signaling pathway - Homo sapiens (human):KEGG	cGMP-PKG signaling pathway - Homo sapiens (human):KEGG	1/42	163/12994	0.412004	0.412004	0.343211	KCNJ8	1
Protein processing in endoplasmic reticulum - Homo sapiens (human):KEGG	Protein processing in endoplasmic reticulum - Homo sapiens (human):KEGG	1/42	165/12994	0.415847	0.415847	0.345931	PPP1R15A	1
Hepatocellular carcinoma - Homo sapiens (human):KEGG	Hepatocellular carcinoma - Homo sapiens (human):KEGG	1/42	168/12994	0.421566	0.421566	0.349717	MYC	1
NOD-like receptor signaling pathway - Homo sapiens (human):KEGG	NOD-like receptor signaling pathway - Homo sapiens (human):KEGG	1/42	168/12994	0.421566	0.421566	0.349717	IL6	1
Transport to the Golgi and subsequent modification:Reactome	Transport to the Golgi and subsequent modification:Reactome	1/42	169/12994	0.42346	0.42346	0.350803	AREG	1
Alcoholism - Homo sapiens (human):KEGG	Alcoholism - Homo sapiens (human):KEGG	1/42	180/12994	0.4439	0.4439	0.367228	FOSB	1
Fatty acid metabolism:Reactome	Fatty acid metabolism:Reactome	1/42	185/12994	0.452955	0.452955	0.374202	PTGS2	1
Mitotic Prometaphase:Reactome	Mitotic Prometaphase:Reactome	1/42	186/12994	0.454749	0.454749	0.375166	NDEL1	1
TCF dependent signaling in response to WNT:Reactome	TCF dependent signaling in response to WNT:Reactome	1/42	188/12994	0.458319	0.458319	0.377592	MYC	1
Cell Cycle, Mitotic:Reactome	Cell Cycle, Mitotic:Reactome	2/42	480/12994	0.462946	0.462946	0.380879	MYC/NDEL1	2
Focal Adhesion:Wikipathways	Focal Adhesion:Wikipathways	1/42	198/12994	0.475831	0.475831	0.390943	THBS1	1
Focal adhesion - Homo sapiens (human):KEGG	Focal adhesion - Homo sapiens (human):KEGG	1/42	199/12994	0.477552	0.477552	0.39182	THBS1	1
G alpha (q) signalling events:Reactome	G alpha (q) signalling events:Reactome	1/42	213/12994	0.501067	0.501067	0.40999	HBEGF	1
Regulation of actin cytoskeleton - Homo sapiens (human):KEGG	Regulation of actin cytoskeleton - Homo sapiens (human):KEGG	1/42	213/12994	0.501067	0.501067	0.40999	FGF7	1
Cell surface interactions at the vascular wall:Reactome	Cell surface interactions at the vascular wall:Reactome	1/42	218/12994	0.509212	0.509212	0.416086	SLC7A5	1
Ub-specific processing proteases:Reactome	Ub-specific processing proteases:Reactome	1/42	220/12994	0.512434	0.512434	0.418149	MYC	1
Biological oxidations:Reactome	Biological oxidations:Reactome	1/42	226/12994	0.521976	0.521976	0.425355	CHAC1	1
Ras signaling pathway - Homo sapiens (human):KEGG	Ras signaling pathway - Homo sapiens (human):KEGG	1/42	232/12994	0.531335	0.531335	0.432394	FGF7	1
Endocytosis - Homo sapiens (human):KEGG	Endocytosis - Homo sapiens (human):KEGG	1/42	244/12994	0.54952	0.54952	0.44598	LDLR	1
TCR:NetPath	TCR:NetPath	1/42	244/12994	0.54952	0.54952	0.44598	CEBPB	1
Cell Cycle Checkpoints:Reactome	Cell Cycle Checkpoints:Reactome	1/42	249/12994	0.556892	0.556892	0.451352	NDEL1	1
Infectious disease:Reactome	Infectious disease:Reactome	1/42	251/12994	0.559808	0.559808	0.453102	HBEGF	1
Signaling by Interleukins:Reactome	Signaling by Interleukins:Reactome	1/42	254/12994	0.564146	0.564146	0.455997	IL6	1
Platelet activation, signaling and aggregation:Reactome	Platelet activation, signaling and aggregation:Reactome	1/42	260/12994	0.572698	0.572698	0.462286	THBS1	1
Antigen processing: Ubiquitination & Proteasome degradation:Reactome	Antigen processing: Ubiquitination & Proteasome degradation:Reactome	1/42	263/12994	0.576913	0.576913	0.465061	LONRF1	1
Signaling by WNT:Reactome	Signaling by WNT:Reactome	1/42	276/12994	0.594711	0.594711	0.478765	MYC	1
Asparagine N-linked glycosylation:Reactome	Asparagine N-linked glycosylation:Reactome	1/42	286/12994	0.607903	0.607903	0.488727	AREG	1
Deubiquitination:Reactome	Deubiquitination:Reactome	1/42	296/12994	0.620675	0.620675	0.498327	MYC	1
RHO GTPase Effectors:Reactome	RHO GTPase Effectors:Reactome	1/42	300/12994	0.62567	0.62567	0.501664	NDEL1	1
JAK STAT pathway and regulation:INOH	JAK STAT pathway and regulation:INOH	1/42	309/12994	0.636673	0.636673	0.509805	IL6	1
Class I MHC mediated antigen processing & presentation:Reactome	Class I MHC mediated antigen processing & presentation:Reactome	1/42	323/12994	0.653166	0.653166	0.522312	LONRF1	1
M Phase:Reactome	M Phase:Reactome	1/42	339/12994	0.67112	0.67112	0.53524	NDEL1	1
Metabolism of amino acids and derivatives:Reactome	Metabolism of amino acids and derivatives:Reactome	1/42	339/12994	0.67112	0.67112	0.53524	SLC7A5	1
Neuronal System:Reactome	Neuronal System:Reactome	1/42	367/12994	0.700381	0.700381	0.557834	KCNJ8	1
Transcriptional Regulation by TP53:Reactome	Transcriptional Regulation by TP53:Reactome	1/42	371/12994	0.704348	0.704348	0.560249	PMAIP1	1
G alpha (i) signalling events:Reactome	G alpha (i) signalling events:Reactome	1/42	399/12994	0.730717	0.730717	0.580452	LDLR	1
Signaling by Rho GTPases:Reactome	Signaling by Rho GTPases:Reactome	1/42	430/12994	0.757235	0.757235	0.600721	NDEL1	1
Cytokine Signaling in Immune system:Reactome	Cytokine Signaling in Immune system:Reactome	1/42	458/12994	0.778984	0.778984	0.617157	IL6	1
Neutrophil degranulation:Reactome	Neutrophil degranulation:Reactome	1/42	485/12994	0.798149	0.798149	0.631505	SLC2A3	1
miR-targeted genes in lymphocytes - TarBase:Wikipathways	miR-targeted genes in lymphocytes - TarBase:Wikipathways	1/42	489/12994	0.800847	0.800847	0.632804	CEBPB	1

### Sheet: Pancreas_turquoise
ID	Description	GeneRatio	BgRatio	pvalue	p.adjust	qvalue	geneID	Count
Transcriptional Regulation by TP53:Reactome	Transcriptional Regulation by TP53:Reactome	86/1298	371/12994	3.96613e-14	3.96613e-14	1.01115e-10	NPM1/SSRP1/YWHAQ/LRPPRC/CSNK2A2/POLR2C/CSNK2A1/COX5A/CCNG1/BRD7/TAF12/RHEB/GTF2H1/CSNK2B/RPA1/CDK7/CNOT7/ELOA/CARM1/PPP2CB/MEAF6/SESN1/HDAC2/RABGGTB/PDPK1/COX7A2L/DDB2/POLR2I/PRKAG1/GTF2F1/PPP2R5C/TAF15/TRIAP1/CDKN1A/USP7/MDM2/NOC2L/KAT5/CNOT10/RFC4/HUS1/RFC3/TP53INP1/CCNH/TAF9/SLC38A9/TAF5/PTEN/COX16/SUPT4H1/POLR2A/SETD9/MAPK14/TAF4B/CRADD/TNFRSF10B/RRAGC/RPA2/RRM2B/SUPT16H/TOPBP1/BBC3/CHD4/RMI1/TAF4/RFFL/RBL1/CCNE2/POLR2G/BCL2L14/GTF2H5/FANCD2/GADD45A/PMS2/BAX/CASP6/CCNB1/TNFRSF10C/CSNK2A3/POLR2F/UBC/FANCI/TAF7L/BLM/TP53AIP1/CASP2	86
Processing of Capped Intron-Containing Pre-mRNA:Reactome	Processing of Capped Intron-Containing Pre-mRNA:Reactome	63/1298	240/12994	3.29958e-13	3.29958e-13	4.20609e-10	SYF2/PCBP2/SNW1/THOC5/POLR2C/SF3A1/HNRNPUL1/CDC5L/NUDT21/THOC7/FYTTD1/DDX42/ISY1/PPIL6/PRPF19/SF3B6/HSPA8/SF3B2/SNRPE/NUP133/NUP50/WBP11/BCAS2/CPSF4/CASC3/CSTF1/CWC15/RBMX/NUP98/CTNNBL1/PRPF6/PHF5A/PQBP1/POLR2I/GTF2F1/BUD31/METTL14/SNRPB2/RBM22/CDC40/SF3A3/CPSF3/SNRNP200/SLBP/ZMAT5/POLR2A/LSM5/NUP37/PLRG1/USP39/PRPF8/NDC1/ZCRB1/TPR/SARNP/PPIH/POLR2G/NUP54/SNRNP48/NUP107/POLR2F/THOC3/HNRNPD	63
DNA Repair:Reactome	DNA Repair:Reactome	71/1298	317/12994	3.87965e-11	3.87965e-11	3.29702e-08	COPS5/COPS2/COPS3/MAD2L2/POLR2C/CUL4A/ASCC1/UBE2I/RAD23B/GTF2H1/RFC1/RPA1/SMARCA5/ISY1/CDK7/PRPF19/APEX1/XPC/USP1/MPG/TDP2/POLD4/MSH3/UBE2B/POLE3/NHEJ1/DDB2/POLR2I/COPS4/UIMC1/SUMO2/INO80B/ALKBH3/USP7/XRCC1/ALKBH2/KAT5/ACTR8/RFC4/HUS1/RNF4/RFC3/POLH/CCNH/POLR2A/ALKBH5/RPA2/FANCE/RNF168/XRCC4/TDP1/TOPBP1/FAAP24/RNF8/RMI1/FANCF/POLR2G/BRCA2/TIPIN/GTF2H5/HIST1H2BK/FANCD2/WDR48/PMS2/POLR2F/UBC/FANCI/BLM/HIST1H4I/SLX1B/HIST1H2BC	71
mRNA Splicing:Reactome	mRNA Splicing:Reactome	47/1298	186/12994	1.34589e-09	1.34589e-09	8.57826e-07	SYF2/PCBP2/SNW1/POLR2C/SF3A1/HNRNPUL1/CDC5L/NUDT21/DDX42/ISY1/PPIL6/PRPF19/SF3B6/HSPA8/SF3B2/SNRPE/WBP11/BCAS2/CPSF4/CSTF1/CWC15/RBMX/CTNNBL1/PRPF6/PHF5A/PQBP1/POLR2I/GTF2F1/BUD31/SNRPB2/RBM22/CDC40/SF3A3/CPSF3/SNRNP200/ZMAT5/POLR2A/LSM5/PLRG1/USP39/PRPF8/ZCRB1/PPIH/POLR2G/SNRNP48/POLR2F/HNRNPD	47
RNA transport - Homo sapiens (human):KEGG	RNA transport - Homo sapiens (human):KEGG	44/1298	171/12994	2.45942e-09	2.45942e-09	1.25405e-06	EIF3A/CLNS1A/EIF3I/EIF1/NMD3/KPNB1/THOC5/EIF4A2/UBE2I/EIF4EBP2/STRAP/THOC7/PAIP1/RPP21/EIF4A1/FXR1/SAP18/NUP133/NUP50/EIF1B/CASC3/PABPC4/NUP98/SUMO2/RPP25L/EIF2B2/EIF2S3/NUP37/UPF2/RPP30/NDC1/TPR/EIF5/GEMIN6/EIF2B1/GEMIN2/NUP54/EIF3CL/NUP107/THOC3/GEMIN8/SMN1/RGPD3/SMN2	44
Nucleotide Excision Repair:Reactome	Nucleotide Excision Repair:Reactome	33/1298	113/12994	8.43557e-09	8.43557e-09	3.39012e-06	COPS5/COPS2/COPS3/POLR2C/CUL4A/UBE2I/RAD23B/GTF2H1/RFC1/RPA1/ISY1/CDK7/PRPF19/XPC/POLD4/POLE3/DDB2/POLR2I/COPS4/SUMO2/INO80B/USP7/XRCC1/ACTR8/RFC4/RFC3/CCNH/POLR2A/RPA2/POLR2G/GTF2H5/POLR2F/UBC	33
mRNA Splicing - Major Pathway:Reactome	mRNA Splicing - Major Pathway:Reactome	44/1298	178/12994	9.30815e-09	9.30815e-09	3.39012e-06	SYF2/PCBP2/SNW1/POLR2C/SF3A1/HNRNPUL1/CDC5L/NUDT21/DDX42/ISY1/PPIL6/PRPF19/SF3B6/HSPA8/SF3B2/SNRPE/WBP11/BCAS2/CPSF4/CSTF1/CWC15/RBMX/CTNNBL1/PRPF6/PHF5A/PQBP1/POLR2I/GTF2F1/BUD31/SNRPB2/RBM22/CDC40/SF3A3/CPSF3/SNRNP200/POLR2A/LSM5/PLRG1/USP39/PRPF8/PPIH/POLR2G/POLR2F/HNRNPD	44
Mitochondrial translation initiation:Reactome	Mitochondrial translation initiation:Reactome	28/1298	88/12994	1.42217e-08	1.42217e-08	4.53224e-06	MRPL37/MRPL10/MTIF2/MRPL45/MRPS2/MRPS18B/MRPS9/MRPS22/MRPL39/MRPS24/MRPL58/MRPL9/MRPL51/MTIF3/MRPL30/MRPL36/MRPS23/MRPS30/MRPS36/MRPL21/MRPS34/MRPL57/MRPL44/MRPL16/MRPS5/MRPS18C/MRPS18A/MRPS31	28
Mitochondrial translation:Reactome	Mitochondrial translation:Reactome	29/1298	94/12994	1.72393e-08	1.72393e-08	4.88347e-06	MRPL37/MRPL10/MTIF2/MRPL45/MRPS2/MRPS18B/MRPS9/MRPS22/MRPL39/MRPS24/MRPL58/MRPL9/MRPL51/MTIF3/MRPL30/MRPL36/MRPS23/MRPS30/MRPS36/MRPL21/MRPS34/MRPL57/MRPL44/MRPL16/MRPS5/MRPS18C/MRPS18A/MRRF/MRPS31	29
Late Phase of HIV Life Cycle:Reactome	Late Phase of HIV Life Cycle:Reactome	37/1298	141/12994	2.5918e-08	2.5918e-08	6.60772e-06	SSRP1/POLR2C/VPS4A/TSG101/TAF12/GTF2H1/CDK7/GTF2E2/NUP133/ELOA/NUP50/FURIN/NUP98/POLR2I/GTF2F1/CHMP4B/TAF15/CHMP3/CHMP4C/CCNH/TAF9/TAF5/SUPT4H1/POLR2A/NUP37/TAF4B/NDC1/TPR/SUPT16H/TAF4/POLR2G/GTF2H5/NUP54/NUP107/POLR2F/UBC/TAF7L	37
Transcription-Coupled Nucleotide Excision Repair (TC-NER):Reactome	Transcription-Coupled Nucleotide Excision Repair (TC-NER):Reactome	26/1298	81/12994	3.79562e-08	3.79562e-08	8.79712e-06	COPS5/COPS2/COPS3/POLR2C/CUL4A/GTF2H1/RFC1/RPA1/ISY1/CDK7/PRPF19/POLD4/POLE3/POLR2I/COPS4/USP7/XRCC1/RFC4/RFC3/CCNH/POLR2A/RPA2/POLR2G/GTF2H5/POLR2F/UBC	26
Regulation of TP53 Activity through Phosphorylation:Reactome	Regulation of TP53 Activity through Phosphorylation:Reactome	28/1298	93/12994	5.45965e-08	5.45965e-08	1.105e-05	SSRP1/CSNK2A2/CSNK2A1/TAF12/CSNK2B/RPA1/PRKAG1/TAF15/MDM2/NOC2L/KAT5/RFC4/HUS1/RFC3/TP53INP1/TAF9/TAF5/MAPK14/TAF4B/RPA2/SUPT16H/TOPBP1/RMI1/TAF4/CSNK2A3/UBC/TAF7L/BLM	28
HIV Infection:Reactome	HIV Infection:Reactome	45/1298	195/12994	5.91217e-08	5.91217e-08	1.105e-05	NPM1/SSRP1/KPNB1/POLR2C/VPS4A/TSG101/TAF12/GTF2H1/AP2A1/CDK7/SLC25A5/GTF2E2/NUP133/ELOA/NUP50/FURIN/RAC1/NUP98/POLR2I/SKP1/GTF2F1/CHMP4B/TAF15/CHMP3/CHMP4C/CCNH/TAF9/TAF5/SUPT4H1/POLR2A/AP1M2/NUP37/TAF4B/NDC1/XRCC4/TPR/SUPT16H/TAF4/POLR2G/GTF2H5/NUP54/NUP107/POLR2F/UBC/TAF7L	45
Mitochondrial translation termination:Reactome	Mitochondrial translation termination:Reactome	27/1298	88/12994	6.06789e-08	6.06789e-08	1.105e-05	MRPL37/MRPL10/MRPL45/MRPS2/MRPS18B/MRPS9/MRPS22/MRPL39/MRPS24/MRPL58/MRPL9/MRPL51/MRPL30/MRPL36/MRPS23/MRPS30/MRPS36/MRPL21/MRPS34/MRPL57/MRPL44/MRPL16/MRPS5/MRPS18C/MRPS18A/MRRF/MRPS31	27
HIV Life Cycle:Reactome	HIV Life Cycle:Reactome	38/1298	154/12994	9.9337e-08	9.9337e-08	1.68838e-05	SSRP1/POLR2C/VPS4A/TSG101/TAF12/GTF2H1/CDK7/GTF2E2/NUP133/ELOA/NUP50/FURIN/NUP98/POLR2I/GTF2F1/CHMP4B/TAF15/CHMP3/CHMP4C/CCNH/TAF9/TAF5/SUPT4H1/POLR2A/NUP37/TAF4B/NDC1/XRCC4/TPR/SUPT16H/TAF4/POLR2G/GTF2H5/NUP54/NUP107/POLR2F/UBC/TAF7L	38
Regulation of TP53 Activity:Reactome	Regulation of TP53 Activity:Reactome	39/1298	162/12994	1.37049e-07	1.37049e-07	2.18377e-05	SSRP1/CSNK2A2/CSNK2A1/CCNG1/BRD7/TAF12/CSNK2B/RPA1/PPP2CB/MEAF6/HDAC2/PDPK1/PRKAG1/PPP2R5C/TAF15/USP7/MDM2/NOC2L/KAT5/RFC4/HUS1/RFC3/TP53INP1/TAF9/TAF5/SETD9/MAPK14/TAF4B/RPA2/SUPT16H/TOPBP1/CHD4/RMI1/TAF4/RFFL/CSNK2A3/UBC/TAF7L/BLM	39
RNA Polymerase II Promoter Escape:Reactome	RNA Polymerase II Promoter Escape:Reactome	18/1298	46/12994	1.60823e-07	1.60823e-07	2.41185e-05	POLR2C/TAF12/GTF2H1/CDK7/GTF2E2/POLR2I/GTF2F1/TAF15/CCNH/TAF9/TAF5/POLR2A/TAF4B/TAF4/POLR2G/GTF2H5/POLR2F/TAF7L	18
HIV Transcription Initiation:Reactome	HIV Transcription Initiation:Reactome	18/1298	47/12994	2.36461e-07	2.36461e-07	2.7239e-05	POLR2C/TAF12/GTF2H1/CDK7/GTF2E2/POLR2I/GTF2F1/TAF15/CCNH/TAF9/TAF5/POLR2A/TAF4B/TAF4/POLR2G/GTF2H5/POLR2F/TAF7L	18
RNA Polymerase II HIV Promoter Escape:Reactome	RNA Polymerase II HIV Promoter Escape:Reactome	18/1298	47/12994	2.36461e-07	2.36461e-07	2.7239e-05	POLR2C/TAF12/GTF2H1/CDK7/GTF2E2/POLR2I/GTF2F1/TAF15/CCNH/TAF9/TAF5/POLR2A/TAF4B/TAF4/POLR2G/GTF2H5/POLR2F/TAF7L	18
RNA Polymerase II Transcription Initiation And Promoter Clearance:Reactome	RNA Polymerase II Transcription Initiation And Promoter Clearance:Reactome	18/1298	47/12994	2.36461e-07	2.36461e-07	2.7239e-05	POLR2C/TAF12/GTF2H1/CDK7/GTF2E2/POLR2I/GTF2F1/TAF15/CCNH/TAF9/TAF5/POLR2A/TAF4B/TAF4/POLR2G/GTF2H5/POLR2F/TAF7L	18
RNA Polymerase II Transcription Initiation:Reactome	RNA Polymerase II Transcription Initiation:Reactome	18/1298	47/12994	2.36461e-07	2.36461e-07	2.7239e-05	POLR2C/TAF12/GTF2H1/CDK7/GTF2E2/POLR2I/GTF2F1/TAF15/CCNH/TAF9/TAF5/POLR2A/TAF4B/TAF4/POLR2G/GTF2H5/POLR2F/TAF7L	18
RNA Polymerase II Transcription Pre-Initiation And Promoter Opening:Reactome	RNA Polymerase II Transcription Pre-Initiation And Promoter Opening:Reactome	18/1298	47/12994	2.36461e-07	2.36461e-07	2.7239e-05	POLR2C/TAF12/GTF2H1/CDK7/GTF2E2/POLR2I/GTF2F1/TAF15/CCNH/TAF9/TAF5/POLR2A/TAF4B/TAF4/POLR2G/GTF2H5/POLR2F/TAF7L	18
Mitochondrial translation elongation:Reactome	Mitochondrial translation elongation:Reactome	26/1298	88/12994	2.45736e-07	2.45736e-07	2.7239e-05	MRPL37/MRPL10/MRPL45/MRPS2/MRPS18B/MRPS9/MRPS22/MRPL39/MRPS24/MRPL58/MRPL9/MRPL51/MRPL30/MRPL36/MRPS23/MRPS30/MRPS36/MRPL21/MRPS34/MRPL57/MRPL44/MRPL16/MRPS5/MRPS18C/MRPS18A/MRPS31	26
Global Genome Nucleotide Excision Repair (GG-NER):Reactome	Global Genome Nucleotide Excision Repair (GG-NER):Reactome	25/1298	84/12994	3.57275e-07	3.57275e-07	3.6668e-05	COPS5/COPS2/COPS3/CUL4A/UBE2I/RAD23B/GTF2H1/RFC1/RPA1/CDK7/XPC/POLD4/POLE3/DDB2/COPS4/SUMO2/INO80B/XRCC1/ACTR8/RFC4/RFC3/CCNH/RPA2/GTF2H5/UBC	25
Gap-filling DNA repair synthesis and ligation in TC-NER:Reactome	Gap-filling DNA repair synthesis and ligation in TC-NER:Reactome	22/1298	68/12994	3.59564e-07	3.59564e-07	3.6668e-05	POLR2C/CUL4A/GTF2H1/RFC1/RPA1/ISY1/CDK7/PRPF19/POLD4/POLE3/POLR2I/USP7/XRCC1/RFC4/RFC3/CCNH/POLR2A/RPA2/POLR2G/GTF2H5/POLR2F/UBC	22
DNA replication - Homo sapiens (human):KEGG	DNA replication - Homo sapiens (human):KEGG	15/1298	36/12994	6.65708e-07	6.65708e-07	6.52772e-05	RFC1/RPA1/RNASEH2B/SSBP1/PRIM1/POLD4/POLE3/RFC4/RFC3/PRIM2/MCM4/MCM5/RPA2/MCM2/RNASEH2A	15
Eukaryotic Transcription Initiation:Wikipathways	Eukaryotic Transcription Initiation:Wikipathways	16/1298	41/12994	8.20523e-07	8.20523e-07	7.74778e-05	POLR1E/POLR1D/POLR2C/TAF12/GTF2H1/CDK7/GTF2E2/POLR3E/POLR2I/CCNH/TAF9/TAF5/POLR2A/POLR2G/POLR1B/POLR2F	16
Infectious disease:Reactome	Infectious disease:Reactome	50/1298	251/12994	1.38815e-06	1.38815e-06	0.000126395	NPM1/SSRP1/KPNB1/POLR2C/VPS4A/TSG101/TAF12/GTF2H1/CLTA/AP2A1/CDK7/SLC25A5/GTF2E2/NUP133/ELOA/NUP50/CPSF4/FURIN/RAC1/STAM/NUP98/POLR2I/SKP1/GTF2F1/CHMP4B/TAF15/CHMP3/CHMP4C/CCNH/CBLL1/TAF9/STAM2/TAF5/SUPT4H1/POLR2A/AP1M2/NUP37/TAF4B/NDC1/XRCC4/TPR/SUPT16H/TAF4/POLR2G/GTF2H5/NUP54/NUP107/POLR2F/UBC/TAF7L	50
Dual incision in TC-NER:Reactome	Dual incision in TC-NER:Reactome	21/1298	69/12994	2.03932e-06	2.03932e-06	0.000179282	POLR2C/CUL4A/GTF2H1/RFC1/RPA1/ISY1/CDK7/PRPF19/POLD4/POLE3/POLR2I/USP7/RFC4/RFC3/CCNH/POLR2A/RPA2/POLR2G/GTF2H5/POLR2F/UBC	21
Spliceosome - Homo sapiens (human):KEGG	Spliceosome - Homo sapiens (human):KEGG	32/1298	134/12994	2.15704e-06	2.15704e-06	0.00018331	SYF2/SNW1/SF3A1/CDC5L/DDX42/ISY1/PRPF19/SF3B6/HSPA8/SF3B2/SNRPE/WBP11/BCAS2/CWC15/RBMX/CTNNBL1/PRPF6/PHF5A/PQBP1/BUD31/SNRPB2/RBM22/CDC40/SRSF8/SF3A3/SNRNP200/LSM5/PLRG1/USP39/PRPF8/PPIH/THOC3	32
Transcription of the HIV genome:Reactome	Transcription of the HIV genome:Reactome	22/1298	75/12994	2.33243e-06	2.33243e-06	0.000191822	SSRP1/POLR2C/TAF12/GTF2H1/CDK7/GTF2E2/ELOA/POLR2I/GTF2F1/TAF15/CCNH/TAF9/TAF5/SUPT4H1/POLR2A/TAF4B/SUPT16H/TAF4/POLR2G/GTF2H5/POLR2F/TAF7L	22
Fanconi anemia pathway:PID	Fanconi anemia pathway:PID	16/1298	46/12994	4.86801e-06	4.86801e-06	0.000383888	RPA1/USP1/RFC4/HUS1/RFC3/RPA2/FANCE/TOPBP1/FAAP24/RMI1/FANCF/BRCA2/FANCD2/WDR48/FANCI/BLM	16
Cell Cycle, Mitotic:Reactome	Cell Cycle, Mitotic:Reactome	79/1298	480/12994	5.05003e-06	5.05003e-06	0.000383888	HAUS2/PPP2R5A/ANAPC16/EMD/SET/CSNK2A2/PPP1CC/HSP90AB1/ORC5/CSNK2A1/RFC1/CSNK2B/RPA1/DYNC1I2/DCTN2/CDK7/H2AFJ/STAG2/NUP133/NUP50/HDAC8/DYNC1LI1/PRIM1/CDK4/POLD4/HAUS1/PPP2CB/LCMT1/VRK2/ZW10/POLE3/NUP98/CEP57/SDCCAG8/SKP1/PPP2R5C/CDC16/PCM1/CDKN1A/TUBG2/HAUS4/ORC3/UBE2E1/RFC4/RFC3/CCNH/CEP76/CEP63/ZWILCH/NUP37/PRIM2/MCM4/MCM5/RPA2/NDC1/DBF4/TMPO/FBXL18/TPR/ALMS1/RBL1/CCNE2/HIST1H2BK/MCM2/ITGB3BP/CCNB1/NUP54/CEP70/CENPH/NUP107/CENPU/CSNK2A3/UBC/CEP72/BUB3/CDKN2C/HIST1H4I/CENPP/HIST1H2BC	79
Ciliary landscape:Wikipathways	Ciliary landscape:Wikipathways	43/1298	213/12994	5.2474e-06	5.2474e-06	0.000383888	COPS5/COPS2/COPS3/SNAP29/UBE2D2/LRPPRC/AFG3L2/AIMP1/VPS4A/PSMD12/DYNC1I2/PSMD8/GID8/NUP133/DYNC1LI1/IFT57/RMND5A/HDAC2/RAC1/COPS4/VAPB/SNRPB2/UBE2H/RANBP9/EFHC2/DYNLT3/EXOC4/YPEL5/CNOT10/SPATA7/IFT22/GID4/MCM4/MCM5/GLB1/HTRA2/EXOSC7/BBS7/MCM2/IFT46/EXOSC9/TFAP2C/TMED1	43
TNFalpha:NetPath	TNFalpha:NetPath	46/1298	234/12994	5.27014e-06	5.27014e-06	0.000383888	FAF1/POLR1E/PPP6C/POLR1D/COPS3/PDCD2/UBE2D2/YWHAQ/LRPPRC/MTIF2/HSP90AB1/UBE2D3/CSNK2A1/UBE2I/CDC34/PSMD12/KTN1/NSMAF/MAP2K5/EGFR/SMARCC1/PSMD6/PSMC1/DIABLO/MAP3K5/PRKCZ/HDAC2/PSMD3/SKP1/TIFA/STAT5A/RIPK1/NKIRAS1/MAPK14/CRADD/MCM5/GLB1/PAK1/PTK2/RFFL/FANCD2/POLR1B/COMMD1/KCNQ1/CSNK2A3/CASP2	46
Translation:Reactome	Translation:Reactome	56/1298	307/12994	5.85565e-06	5.85565e-06	0.00041469	MRPL37/KARS/EIF3A/EIF3M/MRPL10/EIF4H/RARS/EIF3I/MTIF2/MRPL45/MRPS2/AIMP1/EIF4A2/MRPS18B/MRPS9/MRPS22/MRPL39/DARS/MRPS24/MRPL58/WARS2/MRPL9/SRP9/PPA1/MRPL51/EIF4A1/RPS27L/MTIF3/MRPL30/SARS/HARS/MRPL36/MRPS23/MRPS30/MRPS36/RARS2/MRPL21/MRPS34/MRPL57/TRMT112/MRPL44/FARS2/MRPL16/EIF2B2/MRPS5/EIF2S3/PPA2/MRPS18C/EIF5/MRPS18A/EIF2B1/MRRF/EIF3CL/MRPS31/RPSAP58/RPL3L	56
Formation of TC-NER Pre-Incision Complex:Reactome	Formation of TC-NER Pre-Incision Complex:Reactome	18/1298	57/12994	6.07682e-06	6.07682e-06	0.000418721	COPS5/COPS2/COPS3/POLR2C/CUL4A/GTF2H1/ISY1/CDK7/PRPF19/POLR2I/COPS4/USP7/CCNH/POLR2A/POLR2G/GTF2H5/POLR2F/UBC	18
DNA Replication:Wikipathways	DNA Replication:Wikipathways	15/1298	42/12994	6.6186e-06	6.6186e-06	0.000444051	ORC5/RFC1/RPA1/PRIM1/POLD4/ORC3/RFC4/RFC3/PRIM2/MCM4/MCM5/RPA2/DBF4/MCM2/UBC	15
RNA Polymerase II Pre-transcription Events:Reactome	RNA Polymerase II Pre-transcription Events:Reactome	23/1298	86/12994	7.81049e-06	7.81049e-06	0.000510581	SSRP1/POLR2C/TAF12/GTF2H1/CDK7/GTF2E2/ELOA/POLR2I/GTF2F1/TAF15/CCNH/TAF9/TAF5/SUPT4H1/POLR2A/TAF4B/PAF1/SUPT16H/TAF4/POLR2G/GTF2H5/POLR2F/TAF7L	23
G1 to S cell cycle control:Wikipathways	G1 to S cell cycle control:Wikipathways	19/1298	64/12994	9.29525e-06	9.29525e-06	0.00059245	ORC5/RPA1/CDK7/PRIM1/CDK4/CDKN1A/MDM2/ORC3/CCNH/PRIM2/MCM4/MCM5/RPA2/CCNE2/MCM2/GADD45A/CCNG2/CCNB1/CDKN2C	19
Cell Cycle Checkpoints:Reactome	Cell Cycle Checkpoints:Reactome	47/1298	249/12994	1.29445e-05	1.29445e-05	0.000804916	PPP2R5A/YWHAQ/ANAPC16/PPP1CC/ORC5/RPA1/DYNC1I2/NUP133/DYNC1LI1/PPP2CB/ZW10/NUP98/PPP2R5C/UIMC1/CDC16/CDKN1A/MDM2/ORC3/UBE2E1/KAT5/RFC4/HUS1/RFC3/ZWILCH/NUP37/MCM4/MCM5/RPA2/DBF4/RNF168/TOPBP1/RNF8/RMI1/CCNE2/HIST1H2BK/MCM2/ITGB3BP/CCNB1/CENPH/NUP107/CENPU/UBC/BUB3/BLM/HIST1H4I/CENPP/HIST1H2BC	47
SUMOylation:Reactome	SUMOylation:Reactome	29/1298	126/12994	1.37025e-05	1.37025e-05	0.000831766	UBA2/UBE2I/RPA1/NSMCE1/XPC/STAG2/NUP133/NUP50/HDAC2/SP100/NUP98/SUMO2/NSMCE2/MDM2/SAE1/SUZ12/NUP37/NDC1/RNF168/XRCC4/TPR/SENP1/NSMCE3/NUP54/NUP107/BLM/TFAP2C/HIST1H4I/FOXL2	29
S Phase:Reactome	S Phase:Reactome	25/1298	103/12994	2.02292e-05	2.02292e-05	0.00119939	ANAPC16/ORC5/RFC1/RPA1/CDK7/STAG2/PRIM1/CDK4/POLD4/POLE3/SKP1/CDC16/CDKN1A/ORC3/UBE2E1/RFC4/RFC3/CCNH/PRIM2/MCM4/MCM5/RPA2/CCNE2/MCM2/UBC	25
p73 transcription factor network:PID	p73 transcription factor network:PID	21/1298	79/12994	2.12201e-05	2.12201e-05	0.00120427	HSF1/UBE4B/FOXO3/JAK1/SIRT1/CDKN1A/MDM2/KAT5/DCP1B/NDUFS2/MAPK14/AEN/BBC3/CCNE2/BRCA2/HEY2/BAX/CCNB1/BUB3/TP53AIP1/CASP2	21
Direct p53 effectors:PID	Direct p53 effectors:PID	31/1298	142/12994	2.15993e-05	2.15993e-05	0.00120427	TADA2B/CCNG1/CEBPZ/RPS27L/EGFR/CARM1/SESN1/HDAC2/DDB2/TRIAP1/CDKN1A/FDXR/MDM2/TP53INP1/TAF9/PTEN/NFYB/TNFRSF10B/RRM2B/BBC3/NFYC/BCL2L14/SNAI2/GADD45A/PMS2/BAX/CASP6/CCNB1/DROSHA/TNFRSF10C/FOXA1	31
Recognition of DNA damage by PCNA-containing replication complex:Reactome	Recognition of DNA damage by PCNA-containing replication complex:Reactome	12/1298	31/12994	2.17287e-05	2.17287e-05	0.00120427	CUL4A/RFC1/RPA1/USP1/POLD4/UBE2B/POLE3/RFC4/RFC3/RPA2/WDR48/UBC	12
DNA Replication:Reactome	DNA Replication:Reactome	21/1298	80/12994	2.6102e-05	2.6102e-05	0.00138638	ANAPC16/ORC5/RFC1/RPA1/PRIM1/POLD4/POLE3/SKP1/CDC16/ORC3/UBE2E1/RFC4/RFC3/PRIM2/MCM4/MCM5/RPA2/DBF4/CCNE2/MCM2/UBC	21
Protein ubiquitination:Reactome	Protein ubiquitination:Reactome	21/1298	80/12994	2.6102e-05	2.6102e-05	0.00138638	UBE2D2/UBE2D3/CDC34/PEX2/RNF20/UBE2E3/UBE2B/USP7/UBE2H/PEX10/UBE2E1/RNF144A/RNF181/UBE2R2/PAF1/PEX5/PEX12/HIST1H2BK/UBC/PEX14/HIST1H2BC	21
mRNA Splicing - Minor Pathway:Reactome	mRNA Splicing - Minor Pathway:Reactome	16/1298	52/12994	2.85318e-05	2.85318e-05	0.00148451	POLR2C/DDX42/SF3B6/SF3B2/SNRPE/PRPF6/POLR2I/GTF2F1/SNRNP200/ZMAT5/POLR2A/PRPF8/ZCRB1/POLR2G/SNRNP48/POLR2F	16
Nucleotide excision repair - Homo sapiens (human):KEGG	Nucleotide excision repair - Homo sapiens (human):KEGG	15/1298	47/12994	3.1185e-05	3.1185e-05	0.00157567	CUL4A/RAD23B/GTF2H1/RFC1/RPA1/CDK7/XPC/POLD4/POLE3/DDB2/RFC4/RFC3/CCNH/RPA2/GTF2H5	15
Synthesis of DNA:Reactome	Synthesis of DNA:Reactome	20/1298	75/12994	3.15199e-05	3.15199e-05	0.00157567	ANAPC16/ORC5/RFC1/RPA1/PRIM1/POLD4/POLE3/SKP1/CDC16/ORC3/UBE2E1/RFC4/RFC3/PRIM2/MCM4/MCM5/RPA2/CCNE2/MCM2/UBC	20
Mitotic Prometaphase:Reactome	Mitotic Prometaphase:Reactome	37/1298	186/12994	3.27287e-05	3.27287e-05	0.00158662	HAUS2/PPP2R5A/CSNK2A2/PPP1CC/CSNK2A1/CSNK2B/DYNC1I2/DCTN2/STAG2/NUP133/HDAC8/DYNC1LI1/HAUS1/PPP2CB/ZW10/NUP98/CEP57/SDCCAG8/PPP2R5C/PCM1/TUBG2/HAUS4/CEP76/CEP63/ZWILCH/NUP37/ALMS1/ITGB3BP/CCNB1/CEP70/CENPH/NUP107/CENPU/CSNK2A3/CEP72/BUB3/CENPP	37
Viral Messenger RNA Synthesis:Reactome	Viral Messenger RNA Synthesis:Reactome	14/1298	42/12994	3.29836e-05	3.29836e-05	0.00158662	POLR2C/NUP133/NUP50/NUP98/POLR2I/GTF2F1/POLR2A/NUP37/NDC1/TPR/POLR2G/NUP54/NUP107/POLR2F	14
Influenza Life Cycle:Reactome	Influenza Life Cycle:Reactome	16/1298	53/12994	3.71193e-05	3.71193e-05	0.00175249	KPNB1/POLR2C/CLTA/NUP133/NUP50/NUP98/POLR2I/GTF2F1/POLR2A/NUP37/NDC1/TPR/POLR2G/NUP54/NUP107/POLR2F	16
G1/S Transition:Reactome	G1/S Transition:Reactome	20/1298	76/12994	3.88153e-05	3.88153e-05	0.00176712	ORC5/RPA1/CDK7/PRIM1/CDK4/PPP2CB/POLE3/SKP1/CDKN1A/ORC3/CCNH/PRIM2/MCM4/MCM5/RPA2/DBF4/CCNE2/MCM2/CCNB1/UBC	20
SUMOylation of DNA damage response and repair proteins:Reactome	SUMOylation of DNA damage response and repair proteins:Reactome	20/1298	76/12994	3.88153e-05	3.88153e-05	0.00176712	UBE2I/RPA1/NSMCE1/XPC/STAG2/NUP133/NUP50/SP100/NUP98/SUMO2/NSMCE2/NUP37/NDC1/RNF168/XRCC4/TPR/NSMCE3/NUP54/NUP107/BLM	20
RNA Polymerase I Transcription Initiation:Reactome	RNA Polymerase I Transcription Initiation:Reactome	15/1298	48/12994	4.1211e-05	4.1211e-05	0.00184327	POLR1E/POLR1D/TAF1D/GTF2H1/TTF1/MTA3/CDK7/HDAC2/ZNRD1/RRN3/CCNH/CHD4/GTF2H5/POLR1B/POLR2F	15
RNA polymerase II transcribes snRNA genes:Reactome	RNA polymerase II transcribes snRNA genes:Reactome	20/1298	77/12994	4.75802e-05	4.75802e-05	0.00209146	POLR2C/INTS10/CDK7/ELL2/GTF2E2/NABP2/POLR2I/GTF2F1/INTS14/SNAPC5/ZC3H8/TAF9/ZNF143/TAF5/RPRD2/POLR2A/INTS8/INTS13/POLR2G/POLR2F	20
Influenza Viral RNA Transcription and Replication:Reactome	Influenza Viral RNA Transcription and Replication:Reactome	14/1298	44/12994	5.92552e-05	5.92552e-05	0.0025605	POLR2C/NUP133/NUP50/NUP98/POLR2I/GTF2F1/POLR2A/NUP37/NDC1/TPR/POLR2G/NUP54/NUP107/POLR2F	14
TP53 Regulates Transcription of DNA Repair Genes:Reactome	TP53 Regulates Transcription of DNA Repair Genes:Reactome	18/1298	67/12994	6.96314e-05	6.96314e-05	0.00295872	SSRP1/POLR2C/GTF2H1/CDK7/ELOA/DDB2/POLR2I/GTF2F1/CCNH/SUPT4H1/POLR2A/SUPT16H/POLR2G/GTF2H5/FANCD2/PMS2/POLR2F/FANCI	18
RNA Polymerase I Promoter Escape:Reactome	RNA Polymerase I Promoter Escape:Reactome	11/1298	30/12994	8.60259e-05	8.60259e-05	0.00355847	POLR1E/POLR1D/TAF1D/GTF2H1/CDK7/ZNRD1/RRN3/CCNH/GTF2H5/POLR1B/POLR2F	11
TGF_beta_Receptor:NetPath	TGF_beta_Receptor:NetPath	34/1298	173/12994	8.65375e-05	8.65375e-05	0.00355847	COPS5/EIF3I/UBE2D2/SNW1/KPNB1/FNTA/UBE2D3/UBE2I/STRAP/HSPA8/FOXO3/CDK4/ZFYVE9/CTNNA1/RHOA/PDPK1/SNX2/SKP1/KLF10/CDC16/PPM1A/CDKN1A/SNX6/TRAP1/SDC2/NFYB/MAPK14/SMAD2/PTK2/NFYC/RBL1/EID2/STAMBPL1/CTNNA2	34
Influenza Infection:Reactome	Influenza Infection:Reactome	17/1298	63/12994	0.00010357	0.00010357	0.00419125	KPNB1/POLR2C/CLTA/NUP133/NUP50/CPSF4/NUP98/POLR2I/GTF2F1/POLR2A/NUP37/NDC1/TPR/POLR2G/NUP54/NUP107/POLR2F	17
SUMO E3 ligases SUMOylate target proteins:Reactome	SUMO E3 ligases SUMOylate target proteins:Reactome	26/1298	120/12994	0.000110665	0.000110665	0.00440839	UBE2I/RPA1/NSMCE1/XPC/STAG2/NUP133/NUP50/HDAC2/SP100/NUP98/SUMO2/NSMCE2/MDM2/SUZ12/NUP37/NDC1/RNF168/XRCC4/TPR/NSMCE3/NUP54/NUP107/BLM/TFAP2C/HIST1H4I/FOXL2	26
Metabolism of non-coding RNA:Reactome	Metabolism of non-coding RNA:Reactome	15/1298	52/12994	0.000115157	0.000115157	0.00444833	CLNS1A/SNRPE/NUP133/NUP50/NUP98/NUP37/NDC1/TPR/GEMIN6/GEMIN2/NUP54/NUP107/GEMIN8/SMN1/SMN2	15
snRNP Assembly:Reactome	snRNP Assembly:Reactome	15/1298	52/12994	0.000115157	0.000115157	0.00444833	CLNS1A/SNRPE/NUP133/NUP50/NUP98/NUP37/NDC1/TPR/GEMIN6/GEMIN2/NUP54/NUP107/GEMIN8/SMN1/SMN2	15
Neddylation:Reactome	Neddylation:Reactome	42/1298	234/12994	0.000121258	0.000121258	0.0044852	COPS5/PSMD4/COPS2/COPS3/UBE2D2/RNF7/PSMF1/CUL3/UBE2D3/NAE1/FBXO7/NUB1/PSMD5/CUL4A/PSMD12/PSMA7/FBXL5/COMMD3/PSMD8/PSMA2/PSMD9/PSMA6/PSMD6/PSMC1/PSMB1/FBXL4/UBE2F/PSMD3/DDB2/SKP1/LRRC41/COPS4/BTBD1/FBXO4/ASB8/FBXL18/COMMD8/COMMD1/UBC/FBXW8/FBXL13/ASB12	42
RNA polymerase - Homo sapiens (human):KEGG	RNA polymerase - Homo sapiens (human):KEGG	11/1298	31/12994	0.000121389	0.000121389	0.0044852	POLR1E/POLR1D/POLR3C/POLR2C/ZNRD1/POLR3E/POLR2I/POLR2A/POLR2G/POLR1B/POLR2F	11
RNA Polymerase I Transcription Termination:Reactome	RNA Polymerase I Transcription Termination:Reactome	11/1298	31/12994	0.000121389	0.000121389	0.0044852	POLR1E/POLR1D/TAF1D/GTF2H1/TTF1/CDK7/ZNRD1/CCNH/GTF2H5/POLR1B/POLR2F	11
E3 ubiquitin ligases ubiquitinate target proteins:Reactome	E3 ubiquitin ligases ubiquitinate target proteins:Reactome	16/1298	59/12994	0.000154137	0.000154137	0.00541062	UBE2D2/UBE2D3/PEX2/RNF20/UBE2B/PEX10/UBE2E1/RNF144A/RNF181/PAF1/PEX5/PEX12/HIST1H2BK/UBC/PEX14/HIST1H2BC	16
DroToll-like:INOH	DroToll-like:INOH	17/1298	65/12994	0.000157533	0.000157533	0.00541062	PSMD4/PSMD5/PSMD12/PSMA7/PSMD8/PSMA2/PSEN1/PSMD9/PSMA6/PSMD6/PSMC1/FURIN/PSMB1/PSMD3/APH1A/CASP6/CASP2	17
ATR signaling pathway:PID	ATR signaling pathway:PID	12/1298	37/12994	0.000161726	0.000161726	0.00541062	RPA1/MDM2/RFC4/HUS1/RFC3/RPA2/SMARCAL1/TOPBP1/BRCA2/TIPIN/MCM2/FANCD2	12
DNA Replication Pre-Initiation:Reactome	DNA Replication Pre-Initiation:Reactome	12/1298	37/12994	0.000161726	0.000161726	0.00541062	ORC5/RPA1/PRIM1/POLE3/ORC3/PRIM2/MCM4/MCM5/RPA2/DBF4/MCM2/UBC	12
M/G1 Transition:Reactome	M/G1 Transition:Reactome	12/1298	37/12994	0.000161726	0.000161726	0.00541062	ORC5/RPA1/PRIM1/POLE3/ORC3/PRIM2/MCM4/MCM5/RPA2/DBF4/MCM2/UBC	12
RNA Pol II CTD phosphorylation and interaction with CE during HIV infection:Reactome	RNA Pol II CTD phosphorylation and interaction with CE during HIV infection:Reactome	10/1298	27/12994	0.000164021	0.000164021	0.00541062	POLR2C/GTF2H1/CDK7/POLR2I/GTF2F1/CCNH/POLR2A/POLR2G/GTF2H5/POLR2F	10
RNA Pol II CTD phosphorylation and interaction with CE:Reactome	RNA Pol II CTD phosphorylation and interaction with CE:Reactome	10/1298	27/12994	0.000164021	0.000164021	0.00541062	POLR2C/GTF2H1/CDK7/POLR2I/GTF2F1/CCNH/POLR2A/POLR2G/GTF2H5/POLR2F	10
DNA strand elongation:Reactome	DNA strand elongation:Reactome	11/1298	32/12994	0.00016841	0.00016841	0.00541062	RFC1/RPA1/PRIM1/POLD4/RFC4/RFC3/PRIM2/MCM4/MCM5/RPA2/MCM2	11
Formation of HIV-1 elongation complex containing HIV-1 Tat:Reactome	Formation of HIV-1 elongation complex containing HIV-1 Tat:Reactome	14/1298	48/12994	0.00016978	0.00016978	0.00541062	SSRP1/POLR2C/GTF2H1/CDK7/ELOA/POLR2I/GTF2F1/CCNH/SUPT4H1/POLR2A/SUPT16H/POLR2G/GTF2H5/POLR2F	14
HIV Transcription Elongation:Reactome	HIV Transcription Elongation:Reactome	14/1298	48/12994	0.00016978	0.00016978	0.00541062	SSRP1/POLR2C/GTF2H1/CDK7/ELOA/POLR2I/GTF2F1/CCNH/SUPT4H1/POLR2A/SUPT16H/POLR2G/GTF2H5/POLR2F	14
Tat-mediated elongation of the HIV-1 transcript:Reactome	Tat-mediated elongation of the HIV-1 transcript:Reactome	14/1298	48/12994	0.00016978	0.00016978	0.00541062	SSRP1/POLR2C/GTF2H1/CDK7/ELOA/POLR2I/GTF2F1/CCNH/SUPT4H1/POLR2A/SUPT16H/POLR2G/GTF2H5/POLR2F	14
Fanconi anemia pathway - Homo sapiens (human):KEGG	Fanconi anemia pathway - Homo sapiens (human):KEGG	15/1298	54/12994	0.000183673	0.000183673	0.00578111	RPA1/USP1/POLH/RPA2/FANCE/FAAP24/RMI1/FANCF/BRCA2/FANCD2/WDR48/PMS2/FANCI/BLM/SLX1B	15
p53 signaling pathway - Homo sapiens (human):KEGG	p53 signaling pathway - Homo sapiens (human):KEGG	18/1298	72/12994	0.000190112	0.000190112	0.00591079	CCNG1/CDK4/SESN1/DDB2/CDKN1A/MDM2/PPM1D/PTEN/TNFRSF10B/RRM2B/BBC3/CCNE2/ZMAT3/GADD45A/CCNG2/BAX/CCNB1/TP53AIP1	18
Formation of Incision Complex in GG-NER:Reactome	Formation of Incision Complex in GG-NER:Reactome	13/1298	43/12994	0.000193668	0.000193668	0.0059488	CUL4A/UBE2I/RAD23B/GTF2H1/RPA1/CDK7/XPC/DDB2/SUMO2/CCNH/RPA2/GTF2H5/UBC	13
Purine metabolism - Homo sapiens (human):KEGG	Purine metabolism - Homo sapiens (human):KEGG	33/1298	173/12994	0.00019718	0.00019718	0.00598458	POLR1E/POLR1D/GMPS/POLR3C/POLR2C/RRM1/ADSL/IMPDH2/ADSS/PRPS2/PRIM1/POLD4/ADPRM/POLE3/ZNRD1/POLR3E/POLR2I/NT5C3A/GMPR2/HPRT1/POLR2A/NUDT9/PDE6D/ADCY9/PRIM2/RRM2B/PRUNE1/AK6/POLR2G/POLR1B/NME6/ENTPD5/POLR2F	33
Mismatch repair - Homo sapiens (human):KEGG	Mismatch repair - Homo sapiens (human):KEGG	9/1298	23/12994	0.000214797	0.000214797	0.0064065	RFC1/RPA1/SSBP1/POLD4/MSH3/RFC4/RFC3/RPA2/PMS2	9
DNA Damage Bypass:Reactome	DNA Damage Bypass:Reactome	14/1298	49/12994	0.000216107	0.000216107	0.0064065	MAD2L2/CUL4A/RFC1/RPA1/USP1/POLD4/UBE2B/POLE3/RFC4/RFC3/POLH/RPA2/WDR48/UBC	14
DNA Double-Strand Break Repair:Reactome	DNA Double-Strand Break Repair:Reactome	32/1298	167/12994	0.000224604	0.000224604	0.00651567	UBE2I/RFC1/RPA1/SMARCA5/TDP2/POLD4/POLE3/NHEJ1/UIMC1/SUMO2/XRCC1/KAT5/RFC4/HUS1/RNF4/RFC3/POLH/RPA2/RNF168/XRCC4/TDP1/TOPBP1/RNF8/RMI1/BRCA2/TIPIN/HIST1H2BK/UBC/BLM/HIST1H4I/SLX1B/HIST1H2BC	32
Activation of the pre-replicative complex:Reactome	Activation of the pre-replicative complex:Reactome	11/1298	33/12994	0.000230012	0.000230012	0.00651567	ORC5/RPA1/PRIM1/POLE3/ORC3/PRIM2/MCM4/MCM5/RPA2/DBF4/MCM2	11
Formation of the Early Elongation Complex:Reactome	Formation of the Early Elongation Complex:Reactome	11/1298	33/12994	0.000230012	0.000230012	0.00651567	POLR2C/GTF2H1/CDK7/POLR2I/GTF2F1/CCNH/SUPT4H1/POLR2A/POLR2G/GTF2H5/POLR2F	11
Formation of the HIV-1 Early Elongation Complex:Reactome	Formation of the HIV-1 Early Elongation Complex:Reactome	11/1298	33/12994	0.000230012	0.000230012	0.00651567	POLR2C/GTF2H1/CDK7/POLR2I/GTF2F1/CCNH/SUPT4H1/POLR2A/POLR2G/GTF2H5/POLR2F	11
Formation of HIV elongation complex in the absence of HIV Tat:Reactome	Formation of HIV elongation complex in the absence of HIV Tat:Reactome	14/1298	50/12994	0.000272909	0.000272909	0.00764587	SSRP1/POLR2C/GTF2H1/CDK7/ELOA/POLR2I/GTF2F1/CCNH/SUPT4H1/POLR2A/SUPT16H/POLR2G/GTF2H5/POLR2F	14
Transcriptional regulation of white adipocyte differentiation:Wikipathways	Transcriptional regulation of white adipocyte differentiation:Wikipathways	7/1298	15/12994	0.000305144	0.000305144	0.00845605	ADIPOQ/PLIN1/SLC2A4/LEP/FABP4/LPL/PCK1	7
Telomere C-strand (Lagging Strand) Synthesis:Reactome	Telomere C-strand (Lagging Strand) Synthesis:Reactome	9/1298	24/12994	0.00031341	0.00031341	0.00859174	RFC1/RPA1/PRIM1/POLD4/POLE3/RFC4/RFC3/PRIM2/RPA2	9
Basal transcription factors - Homo sapiens (human):KEGG	Basal transcription factors - Homo sapiens (human):KEGG	13/1298	45/12994	0.000319847	0.000319847	0.00867492	TAF12/GTF2H1/CDK7/GTF2E2/GTF2F1/TAF15/CCNH/TAF9/TAF5/TAF4B/TAF4/GTF2H5/TAF7L	13
mRNA Capping:Reactome	mRNA Capping:Reactome	10/1298	29/12994	0.00032332	0.00032332	0.0086768	POLR2C/GTF2H1/CDK7/POLR2I/GTF2F1/CCNH/POLR2A/POLR2G/GTF2H5/POLR2F	10
Pyrimidine metabolism - Homo sapiens (human):KEGG	Pyrimidine metabolism - Homo sapiens (human):KEGG	22/1298	101/12994	0.000335595	0.000335595	0.00891241	POLR1E/POLR1D/POLR3C/POLR2C/RRM1/TK2/PRIM1/POLD4/POLE3/ZNRD1/POLR3E/POLR2I/NT5C3A/POLR2A/PRIM2/RRM2B/POLR2G/TYMS/POLR1B/NME6/ENTPD5/POLR2F	22
TLR p38:INOH	TLR p38:INOH	16/1298	63/12994	0.000350842	0.000350842	0.00922127	PSMD4/PSMD5/PSMD12/PSMA7/PSMD8/MAP2K5/PSMA2/PSMD9/PSMA6/PSMD6/PSMC1/PSMB1/PSMD3/UBE2V1/MAPK13/MAPK14	16
Lagging Strand Synthesis:Reactome	Lagging Strand Synthesis:Reactome	8/1298	20/12994	0.000407046	0.000407046	0.0105893	RFC1/RPA1/PRIM1/POLD4/RFC4/RFC3/PRIM2/RPA2	8
Proteasome Degradation:Wikipathways	Proteasome Degradation:Wikipathways	16/1298	64/12994	0.000425095	0.000425095	0.0109472	PSMD4/UBE2D2/UBE2D3/PSMD5/PSMD12/PSMA7/PSMD8/PSMA2/PSMD9/PSMA6/PSMD6/PSMC1/PSMB1/UBE2B/PSMD3/UBC	16
Extension of Telomeres:Reactome	Extension of Telomeres:Reactome	10/1298	30/12994	0.000441967	0.000441967	0.0111999	RFC1/RPA1/PRIM1/NHP2/POLD4/POLE3/RFC4/RFC3/PRIM2/RPA2	10
Gap-filling DNA repair synthesis and ligation in GG-NER:Reactome	Gap-filling DNA repair synthesis and ligation in GG-NER:Reactome	9/1298	25/12994	0.00044663	0.00044663	0.0111999	RFC1/RPA1/POLD4/POLE3/XRCC1/RFC4/RFC3/RPA2/UBC	9
tRNA processing:Reactome	tRNA processing:Reactome	22/1298	103/12994	0.000448087	0.000448087	0.0111999	RTCB/PUS3/RPP21/NUP133/NUP50/CPSF4/NUP98/THG1L/TPRKB/URM1/TRMT112/TRMT5/DDX1/NUP37/RPP30/NDC1/TYW1/TPR/C2orf49/NUP54/NUP107/TRMT44	22
Dual Incision in GG-NER:Reactome	Dual Incision in GG-NER:Reactome	12/1298	41/12994	0.000473092	0.000473092	0.01171	CUL4A/GTF2H1/RFC1/RPA1/POLD4/POLE3/DDB2/RFC4/RFC3/RPA2/GTF2H5/UBC	12
IGF-Ncore:Signalink	IGF-Ncore:Signalink	7/1298	16/12994	0.000495872	0.000495872	0.0120401	PTPN2/SIRT1/MDM2/PTEN/PPP4R3A/GRB10/IGFBP1	7
Translesion synthesis by REV1:Reactome	Translesion synthesis by REV1:Reactome	7/1298	16/12994	0.000495872	0.000495872	0.0120401	MAD2L2/RFC1/RPA1/RFC4/RFC3/RPA2/UBC	7
miR-targeted genes in muscle cell - TarBase:Wikipathways	miR-targeted genes in muscle cell - TarBase:Wikipathways	61/1298	400/12994	0.000506038	0.000506038	0.0121013	PWP1/ANP32B/RARS/SNAP29/CSDE1/YWHAQ/FRG1/POLR2C/NCL/DHX40/PPP1R7/CCNG1/RAD23B/RHEB/CALCOCO2/SYPL1/PDCD4/TMEM87A/CD164/MRPS24/CDIPT/USP1/EGFR/SEC62/ZNF622/TMEM109/PTMA/TBCA/IPO4/SLC1A4/FNDC3A/PRKCI/CDKN1A/SH3BP4/SCAMP1/SNX6/TP53INP1/CDKAL1/ATP6V0E1/ACVR1B/MAPK14/TNFRSF10B/ARID4B/RDH10/ELMOD2/SLC38A1/TYMS/TTC9C/RFT1/MIR27B/PODXL/KCNQ1/TPM1/MIR141/MIR23B/NOTCH1/GPAM/MIR145/MIR199A2/LPL/MIR221	61
Pyrimidine metabolism:Wikipathways	Pyrimidine metabolism:Wikipathways	19/1298	84/12994	0.000507886	0.000507886	0.0121013	POLR1E/POLR1D/POLR3C/POLR2C/RRM1/TK2/PRIM1/POLD4/POLE3/ZNRD1/POLR3E/POLR2I/POLR2A/PRIM2/RRM2B/POLR2G/TYMS/POLR1B/NME6	19
Mitotic G1-G1/S phases:Reactome	Mitotic G1-G1/S phases:Reactome	22/1298	104/12994	0.000515759	0.000515759	0.0121751	ORC5/RPA1/CDK7/PRIM1/CDK4/PPP2CB/POLE3/SKP1/CDKN1A/ORC3/CCNH/PRIM2/MCM4/MCM5/RPA2/DBF4/RBL1/CCNE2/MCM2/CCNB1/UBC/CDKN2C	22
Homology Directed Repair:Reactome	Homology Directed Repair:Reactome	27/1298	139/12994	0.000539132	0.000539132	0.0126101	UBE2I/RFC1/RPA1/POLD4/POLE3/UIMC1/SUMO2/XRCC1/KAT5/RFC4/HUS1/RNF4/RFC3/POLH/RPA2/RNF168/TOPBP1/RNF8/RMI1/BRCA2/TIPIN/HIST1H2BK/UBC/BLM/HIST1H4I/SLX1B/HIST1H2BC	27
PCNA-Dependent Long Patch Base Excision Repair:Reactome	PCNA-Dependent Long Patch Base Excision Repair:Reactome	8/1298	21/12994	0.000600348	0.000600348	0.0139143	RFC1/RPA1/APEX1/POLD4/POLE3/RFC4/RFC3/RPA2	8
HDR through Homologous Recombination (HR) or Single Strand Annealing (SSA):Reactome	HDR through Homologous Recombination (HR) or Single Strand Annealing (SSA):Reactome	26/1298	133/12994	0.000612363	0.000612363	0.0139943	UBE2I/RFC1/RPA1/POLD4/POLE3/UIMC1/SUMO2/KAT5/RFC4/HUS1/RNF4/RFC3/POLH/RPA2/RNF168/TOPBP1/RNF8/RMI1/BRCA2/TIPIN/HIST1H2BK/UBC/BLM/HIST1H4I/SLX1B/HIST1H2BC	26
IL-1 p38:INOH	IL-1 p38:INOH	16/1298	66/12994	0.000614777	0.000614777	0.0139943	PSMD4/PSMD5/PSMD12/PSMA7/PSMD8/MAP2K5/PSMA2/PSMD9/PSMA6/PSMD6/PSMC1/PSMB1/PSMD3/UBE2V1/MAPK13/MAPK14	16
M Phase:Reactome	M Phase:Reactome	53/1298	339/12994	0.00064035	0.00064035	0.0144474	HAUS2/PPP2R5A/ANAPC16/EMD/SET/CSNK2A2/PPP1CC/CSNK2A1/CSNK2B/DYNC1I2/DCTN2/H2AFJ/STAG2/NUP133/NUP50/HDAC8/DYNC1LI1/HAUS1/PPP2CB/VRK2/ZW10/NUP98/CEP57/SDCCAG8/PPP2R5C/CDC16/PCM1/TUBG2/HAUS4/UBE2E1/CEP76/CEP63/ZWILCH/NUP37/NDC1/TMPO/TPR/ALMS1/HIST1H2BK/ITGB3BP/CCNB1/NUP54/CEP70/CENPH/NUP107/CENPU/CSNK2A3/UBC/CEP72/BUB3/HIST1H4I/CENPP/HIST1H2BC	53
Cell Cycle:Wikipathways	Cell Cycle:Wikipathways	24/1298	120/12994	0.000695242	0.000695242	0.0154971	YWHAQ/MAD2L2/ORC5/CDK7/STAG2/CDK4/HDAC2/SKP1/CDC16/CDKN1A/MDM2/ORC3/CCNH/MCM4/MCM5/SMAD2/DBF4/RBL1/CCNE2/MCM2/GADD45A/CCNB1/BUB3/CDKN2C	24
Activation of ATR in response to replication stress:Reactome	Activation of ATR in response to replication stress:Reactome	11/1298	37/12994	0.000699031	0.000699031	0.0154971	ORC5/RPA1/ORC3/RFC4/HUS1/RFC3/MCM4/MCM5/RPA2/DBF4/MCM2	11
Translesion synthesis by POLI:Reactome	Translesion synthesis by POLI:Reactome	7/1298	17/12994	0.00077068	0.00077068	0.0167934	MAD2L2/RFC1/RPA1/RFC4/RFC3/RPA2/UBC	7
Translesion synthesis by POLK:Reactome	Translesion synthesis by POLK:Reactome	7/1298	17/12994	0.00077068	0.00077068	0.0167934	MAD2L2/RFC1/RPA1/RFC4/RFC3/RPA2/UBC	7
Antigen processing: Ubiquitination & Proteasome degradation:Reactome	Antigen processing: Ubiquitination & Proteasome degradation:Reactome	43/1298	263/12994	0.000804854	0.000804854	0.0173894	MKRN1/UBE2D2/RNF7/CUL3/UBE2D3/FBXO7/CDC34/UBE2Q1/FBXL5/UBE2E3/HECTD1/FBXL4/UBE2F/UBE2B/RNF14/RNF114/SKP1/LRRC41/CDC16/BTBD1/UFL1/LNX1/UBE2V1/TRIP12/UBE2H/UBE2E1/RNF115/RNF4/TRIM4/RNF130/FBXO4/UBE2R2/ZNRF1/UBE2E2/ASB8/FBXL18/HERC5/UBE3D/HECTD2/UBC/FBXW8/FBXL13/ASB12	43
DNA Damage Response:Wikipathways	DNA Damage Response:Wikipathways	16/1298	68/12994	0.000872498	0.000872498	0.0185368	RFC1/CDK4/SESN1/DDB2/CDKN1A/MDM2/TNFRSF10B/RPA2/RRM2B/BBC3/CCNE2/FANCD2/GADD45A/BAX/CCNB1/TP53AIP1	16
HDR through Homologous Recombination (HRR):Reactome	HDR through Homologous Recombination (HRR):Reactome	16/1298	68/12994	0.000872498	0.000872498	0.0185368	RFC1/RPA1/POLD4/POLE3/KAT5/RFC4/HUS1/RFC3/POLH/RPA2/TOPBP1/RMI1/BRCA2/UBC/BLM/SLX1B	16
DNA Damage Recognition in GG-NER:Reactome	DNA Damage Recognition in GG-NER:Reactome	11/1298	38/12994	0.00089619	0.00089619	0.0188827	COPS5/COPS2/COPS3/CUL4A/RAD23B/XPC/DDB2/COPS4/INO80B/ACTR8/UBC	11
TP53 Regulates Transcription of Cell Death Genes:Reactome	TP53 Regulates Transcription of Cell Death Genes:Reactome	12/1298	44/12994	0.000953054	0.000953054	0.0199163	RABGGTB/TRIAP1/TP53INP1/CRADD/TNFRSF10B/BBC3/BCL2L14/BAX/CASP6/TNFRSF10C/TP53AIP1/CASP2	12
Translation Factors:Wikipathways	Translation Factors:Wikipathways	13/1298	50/12994	0.000969415	0.000969415	0.0199903	EIF3A/EIF4H/EIF3I/EIF1/EIF4A2/EIF4EBP2/PAIP1/EIF4A1/EIF2B2/EIF2AK1/EIF2S3/EIF5/EIF2B1	13
Ubiquitin mediated proteolysis - Homo sapiens (human):KEGG	Ubiquitin mediated proteolysis - Homo sapiens (human):KEGG	26/1298	137/12994	0.000972278	0.000972278	0.0199903	UBE2D2/UBA2/RNF7/CUL3/UBE2D3/CUL4A/UBE2I/CDC34/UBE2Q1/PRPF19/UBE4B/UBE2E3/UBE2F/UBE2B/DDB2/SKP1/CDC16/TRIP12/UBE2H/MDM2/UBE2E1/SAE1/FBXO4/UBE2R2/UBE2E2/FBXW8	26
Transport of Mature Transcript to Cytoplasm:Reactome	Transport of Mature Transcript to Cytoplasm:Reactome	18/1298	82/12994	0.00102594	0.00102594	0.0209249	THOC5/THOC7/FYTTD1/NUP133/NUP50/CPSF4/CASC3/NUP98/CDC40/CPSF3/SLBP/NUP37/NDC1/TPR/SARNP/NUP54/NUP107/THOC3	18
Formation of RNA Pol II elongation complex:Reactome	Formation of RNA Pol II elongation complex:Reactome	15/1298	63/12994	0.00109921	0.00109921	0.0220662	SSRP1/POLR2C/GTF2H1/CDK7/ELOA/POLR2I/GTF2F1/CCNH/SUPT4H1/POLR2A/PAF1/SUPT16H/POLR2G/GTF2H5/POLR2F	15
RNA Polymerase II Transcription Elongation:Reactome	RNA Polymerase II Transcription Elongation:Reactome	15/1298	63/12994	0.00109921	0.00109921	0.0220662	SSRP1/POLR2C/GTF2H1/CDK7/ELOA/POLR2I/GTF2F1/CCNH/SUPT4H1/POLR2A/PAF1/SUPT16H/POLR2G/GTF2H5/POLR2F	15
Cell cycle - Homo sapiens (human):KEGG	Cell cycle - Homo sapiens (human):KEGG	24/1298	124/12994	0.00112762	0.00112762	0.0224596	YWHAQ/MAD2L2/ORC5/CDK7/STAG2/CDK4/HDAC2/SKP1/CDC16/CDKN1A/MDM2/ORC3/CCNH/MCM4/MCM5/SMAD2/DBF4/RBL1/CCNE2/MCM2/GADD45A/CCNB1/BUB3/CDKN2C	24
Negative epigenetic regulation of rRNA expression:Reactome	Negative epigenetic regulation of rRNA expression:Reactome	22/1298	110/12994	0.00113975	0.00113975	0.0225253	POLR1E/POLR1D/TAF1D/GTF2H1/TTF1/SMARCA5/CDK7/H2AFJ/SAP18/MBD2/HDAC2/SIRT1/ZNRD1/CCNH/SIN3A/ARID4B/GTF2H5/HIST1H2BK/POLR1B/POLR2F/HIST1H4I/HIST1H2BC	22
tRNA processing in the nucleus:Reactome	tRNA processing in the nucleus:Reactome	14/1298	57/12994	0.00115246	0.00115246	0.0226012	RTCB/RPP21/NUP133/NUP50/CPSF4/NUP98/DDX1/NUP37/RPP30/NDC1/TPR/C2orf49/NUP54/NUP107	14
Peroxisomal protein import:Reactome	Peroxisomal protein import:Reactome	15/1298	64/12994	0.00130557	0.00130557	0.0254086	UBE2D2/UBE2D3/GNPAT/PEX2/ACOX3/PEX10/ACOX1/SLC27A2/PEX5/PEX12/ACOT2/ACOT4/UBC/PEX14/AGXT	15
Nuclear import of Rev protein:Reactome	Nuclear import of Rev protein:Reactome	10/1298	34/12994	0.00133174	0.00133174	0.0257214	NPM1/KPNB1/NUP133/NUP50/NUP98/NUP37/NDC1/TPR/NUP54/NUP107	10
Mitotic Anaphase:Reactome	Mitotic Anaphase:Reactome	26/1298	140/12994	0.00135124	0.00135124	0.0259019	PPP2R5A/ANAPC16/EMD/PPP1CC/DYNC1I2/STAG2/NUP133/HDAC8/DYNC1LI1/PPP2CB/VRK2/ZW10/NUP98/PPP2R5C/CDC16/UBE2E1/ZWILCH/NUP37/TMPO/ITGB3BP/CENPH/NUP107/CENPU/UBC/BUB3/CENPP	26
Fanconi Anemia Pathway:Reactome	Fanconi Anemia Pathway:Reactome	11/1298	40/12994	0.00142908	0.00142908	0.0266821	RPA1/USP1/RPA2/FANCE/FAAP24/FANCF/FANCD2/WDR48/UBC/FANCI/SLX1B	11
G2/M Checkpoints:Reactome	G2/M Checkpoints:Reactome	23/1298	119/12994	0.00144343	0.00144343	0.0266821	YWHAQ/ORC5/RPA1/UIMC1/ORC3/KAT5/RFC4/HUS1/RFC3/MCM4/MCM5/RPA2/DBF4/RNF168/TOPBP1/RNF8/RMI1/HIST1H2BK/MCM2/CCNB1/BLM/HIST1H4I/HIST1H2BC	23
Processing of DNA double-strand break ends:Reactome	Processing of DNA double-strand break ends:Reactome	20/1298	98/12994	0.00144971	0.00144971	0.0266821	UBE2I/RPA1/UIMC1/SUMO2/KAT5/RFC4/HUS1/RNF4/RFC3/RPA2/RNF168/TOPBP1/RNF8/RMI1/TIPIN/HIST1H2BK/UBC/BLM/HIST1H4I/HIST1H2BC	20
Leading Strand Synthesis:Reactome	Leading Strand Synthesis:Reactome	6/1298	14/12994	0.00145474	0.00145474	0.0266821	RFC1/PRIM1/POLD4/RFC4/RFC3/PRIM2	6
Polymerase switching on the C-strand of the telomere:Reactome	Polymerase switching on the C-strand of the telomere:Reactome	6/1298	14/12994	0.00145474	0.00145474	0.0266821	RFC1/PRIM1/POLD4/RFC4/RFC3/PRIM2	6
Polymerase switching:Reactome	Polymerase switching:Reactome	6/1298	14/12994	0.00145474	0.00145474	0.0266821	RFC1/PRIM1/POLD4/RFC4/RFC3/PRIM2	6
Mitotic Metaphase and Anaphase:Reactome	Mitotic Metaphase and Anaphase:Reactome	26/1298	141/12994	0.0015031	0.0015031	0.027301	PPP2R5A/ANAPC16/EMD/PPP1CC/DYNC1I2/STAG2/NUP133/HDAC8/DYNC1LI1/PPP2CB/VRK2/ZW10/NUP98/PPP2R5C/CDC16/UBE2E1/ZWILCH/NUP37/TMPO/ITGB3BP/CENPH/NUP107/CENPU/UBC/BUB3/CENPP	26
TP53 Regulates Transcription of Cell Death Genes:Wikipathways	TP53 Regulates Transcription of Cell Death Genes:Wikipathways	9/1298	29/12994	0.00151669	0.00151669	0.027301	TRIAP1/TP53INP1/TNFRSF10B/BBC3/BCL2L14/BAX/CASP6/TNFRSF10C/TP53AIP1	9
Notch:INOH	Notch:INOH	17/1298	78/12994	0.00152061	0.00152061	0.027301	PSMD4/PSMD5/PSMD12/PSMA7/PSMD8/PSMA2/PSEN1/PSMD9/PSMA6/PSMD6/PSMC1/FURIN/PSMB1/PSMD3/SKP1/APH1A/NOTCH1	17
Processing and activation of SUMO:Reactome	Processing and activation of SUMO:Reactome	5/1298	10/12994	0.0016181	0.0016181	0.0288483	UBA2/UBE2I/SUMO2/SAE1/SENP1	5
Resolution of AP sites via the multiple-nucleotide patch replacement pathway:Reactome	Resolution of AP sites via the multiple-nucleotide patch replacement pathway:Reactome	8/1298	24/12994	0.00165283	0.00165283	0.0291572	RFC1/RPA1/APEX1/POLD4/POLE3/RFC4/RFC3/RPA2	8
Adherens junction - Homo sapiens (human):KEGG	Adherens junction - Homo sapiens (human):KEGG	16/1298	72/12994	0.00166899	0.00166899	0.0291572	CSNK2A2/YES1/CSNK2A1/CSNK2B/WASF2/ACTG1/ACP1/EGFR/RAC1/CTNNA1/RHOA/PARD3/SMAD2/SNAI2/CSNK2A3/CTNNA2	16
Translesion Synthesis by POLH:Reactome	Translesion Synthesis by POLH:Reactome	7/1298	19/12994	0.00166974	0.00166974	0.0291572	RFC1/RPA1/RFC4/RFC3/POLH/RPA2/UBC	7
Pyrimidine metabolism:EHMN	Pyrimidine metabolism:EHMN	25/1298	135/12994	0.00172487	0.00172487	0.0299151	POLR1E/POLR1D/POLR3C/POLR2C/NUP133/TK2/NUP50/POLD4/POLE3/NUP98/ZNRD1/POLR3E/POLR2I/NT5C3A/SLC29A3/POLH/POLR2A/NUP37/RRM2B/POLR2G/POLR1B/NUP54/ENTPD5/NUP107/POLR2F	25
RNA Polymerase III Abortive And Retractive Initiation:Reactome	RNA Polymerase III Abortive And Retractive Initiation:Reactome	11/1298	41/12994	0.00177961	0.00177961	0.0302471	POLR1D/NFIC/POLR3C/GTF3C3/CRCP/POLR3E/BRF2/SNAPC5/GTF3C4/ZNF143/POLR2F	11
RNA Polymerase III Transcription:Reactome	RNA Polymerase III Transcription:Reactome	11/1298	41/12994	0.00177961	0.00177961	0.0302471	POLR1D/NFIC/POLR3C/GTF3C3/CRCP/POLR3E/BRF2/SNAPC5/GTF3C4/ZNF143/POLR2F	11
Transport of Mature mRNAs Derived from Intronless Transcripts:Reactome	Transport of Mature mRNAs Derived from Intronless Transcripts:Reactome	11/1298	41/12994	0.00177961	0.00177961	0.0302471	NUP133/NUP50/CPSF4/NUP98/CPSF3/SLBP/NUP37/NDC1/TPR/NUP54/NUP107	11
AndrogenReceptor:NetPath	AndrogenReceptor:NetPath	26/1298	143/12994	0.0018513	0.0018513	0.0312572	NONO/APPL1/BAG1/UBE2I/GTF2H1/CDK7/HSPA8/EGFR/ARNT/NSD1/RNF14/SIRT1/DBT/GTF2F1/MDM2/RANBP9/KAT5/RNF4/CCNH/NCOA6/PTEN/SIN3A/TMF1/PTK2/SENP1/FOXA1	26
NoRC negatively regulates rRNA expression:Reactome	NoRC negatively regulates rRNA expression:Reactome	21/1298	107/12994	0.00186859	0.00186859	0.0313415	POLR1E/POLR1D/TAF1D/GTF2H1/TTF1/SMARCA5/CDK7/H2AFJ/SAP18/MBD2/HDAC2/ZNRD1/CCNH/SIN3A/ARID4B/GTF2H5/HIST1H2BK/POLR1B/POLR2F/HIST1H4I/HIST1H2BC	21
Transport of Ribonucleoproteins into the Host Nucleus:Reactome	Transport of Ribonucleoproteins into the Host Nucleus:Reactome	9/1298	30/12994	0.00197729	0.00197729	0.0329481	KPNB1/NUP133/NUP50/NUP98/NUP37/NDC1/TPR/NUP54/NUP107	9
Ribosome biogenesis in eukaryotes - Homo sapiens (human):KEGG	Ribosome biogenesis in eukaryotes - Homo sapiens (human):KEGG	20/1298	101/12994	0.00212144	0.00212144	0.0342005	NOB1/IMP4/SBDS/UTP14A/XRN2/NMD3/CSNK2A2/CSNK2A1/UTP18/CSNK2B/REXO2/WDR75/NHP2/RPP25L/MPHOSPH10/RPP30/AK6/DROSHA/CSNK2A3/NVL	20
Cleavage of Growing Transcript in the Termination Region:Reactome	Cleavage of Growing Transcript in the Termination Region:Reactome	15/1298	67/12994	0.00212896	0.00212896	0.0342005	THOC5/NUDT21/THOC7/FYTTD1/SNRPE/CPSF4/CASC3/CSTF1/CDC40/CPSF3/SLBP/SARNP/LSM11/ZNF473/THOC3	15
RNA Polymerase II Transcription Termination:Reactome	RNA Polymerase II Transcription Termination:Reactome	15/1298	67/12994	0.00212896	0.00212896	0.0342005	THOC5/NUDT21/THOC7/FYTTD1/SNRPE/CPSF4/CASC3/CSTF1/CDC40/CPSF3/SLBP/SARNP/LSM11/ZNF473/THOC3	15
TNF:INOH	TNF:INOH	15/1298	67/12994	0.00212896	0.00212896	0.0342005	PSMD4/PSMD5/PSMD12/PSMA7/PSMD8/PSMA2/PSMD9/PSMA6/PSMD6/PSMC1/PSMB1/MAP3K5/PSMD3/RIPK1/BAX	15
Pausing and recovery of Tat-mediated HIV elongation:Reactome	Pausing and recovery of Tat-mediated HIV elongation:Reactome	10/1298	36/12994	0.00214636	0.00214636	0.0342005	SSRP1/POLR2C/ELOA/POLR2I/GTF2F1/SUPT4H1/POLR2A/SUPT16H/POLR2G/POLR2F	10
RNA Polymerase III Transcription Initiation:Reactome	RNA Polymerase III Transcription Initiation:Reactome	10/1298	36/12994	0.00214636	0.00214636	0.0342005	POLR1D/POLR3C/GTF3C3/CRCP/POLR3E/BRF2/SNAPC5/GTF3C4/ZNF143/POLR2F	10
Tat-mediated HIV elongation arrest and recovery:Reactome	Tat-mediated HIV elongation arrest and recovery:Reactome	10/1298	36/12994	0.00214636	0.00214636	0.0342005	SSRP1/POLR2C/ELOA/POLR2I/GTF2F1/SUPT4H1/POLR2A/SUPT16H/POLR2G/POLR2F	10
tRNA Aminoacylation:Reactome	tRNA Aminoacylation:Reactome	11/1298	42/12994	0.00219715	0.00219715	0.0347924	KARS/RARS/AIMP1/DARS/WARS2/PPA1/SARS/HARS/RARS2/FARS2/PPA2	11
Validated transcriptional targets of TAp63 isoforms:PID	Validated transcriptional targets of TAp63 isoforms:PID	13/1298	55/12994	0.0024766	0.0024766	0.0389755	SSRP1/YWHAQ/CDKN1A/FDXR/MDM2/NOC2L/HBP1/AEN/BBC3/GADD45A/BAX/TFAP2C/SPATA18	13
Synthesis of active ubiquitin: roles of E1 and E2 enzymes:Reactome	Synthesis of active ubiquitin: roles of E1 and E2 enzymes:Reactome	9/1298	31/12994	0.00254293	0.00254293	0.0397738	UBE2D2/CDC34/UBE2E3/UBE2B/USP7/UBE2H/UBE2E1/UBE2R2/UBC	9
Base Excision Repair:Reactome	Base Excision Repair:Reactome	10/1298	37/12994	0.00268241	0.00268241	0.0405308	RFC1/RPA1/APEX1/MPG/POLD4/POLE3/XRCC1/RFC4/RFC3/RPA2	10
Interactions of Rev with host cellular proteins:Reactome	Interactions of Rev with host cellular proteins:Reactome	10/1298	37/12994	0.00268241	0.00268241	0.0405308	NPM1/KPNB1/NUP133/NUP50/NUP98/NUP37/NDC1/TPR/NUP54/NUP107	10
Resolution of Abasic Sites (AP sites):Reactome	Resolution of Abasic Sites (AP sites):Reactome	10/1298	37/12994	0.00268241	0.00268241	0.0405308	RFC1/RPA1/APEX1/MPG/POLD4/POLE3/XRCC1/RFC4/RFC3/RPA2	10
SUMOylation of DNA replication proteins:Reactome	SUMOylation of DNA replication proteins:Reactome	10/1298	37/12994	0.00268241	0.00268241	0.0405308	UBE2I/NUP133/NUP50/NUP98/SUMO2/NUP37/NDC1/TPR/NUP54/NUP107	10
IL-1 JNK:INOH	IL-1 JNK:INOH	14/1298	62/12994	0.00271563	0.00271563	0.0405308	PSMD4/PSMD5/PSMD12/PSMA7/PSMD8/MAP2K5/PSMA2/PSMD9/PSMA6/PSMD6/PSMC1/PSMB1/PSMD3/UBE2V1	14
TLR JNK:INOH	TLR JNK:INOH	14/1298	62/12994	0.00271563	0.00271563	0.0405308	PSMD4/PSMD5/PSMD12/PSMA7/PSMD8/MAP2K5/PSMA2/PSMD9/PSMA6/PSMD6/PSMC1/PSMB1/PSMD3/UBE2V1	14
Androgen receptor signaling pathway:Wikipathways	Androgen receptor signaling pathway:Wikipathways	18/1298	89/12994	0.00271851	0.00271851	0.0405308	BAG1/UBE2I/DSTN/EGFR/CARM1/RAC1/RNF14/SIRT1/RHOA/CDKN1A/MDM2/KAT5/RNF4/PTEN/SIN3A/PTK2/BMF/KDM1A	18
miRNA Regulation of DNA Damage Response:Wikipathways	miRNA Regulation of DNA Damage Response:Wikipathways	18/1298	89/12994	0.00271851	0.00271851	0.0405308	CCNG1/RFC1/CDK4/SESN1/DDB2/CDKN1A/MDM2/TNFRSF10B/RPA2/RRM2B/BBC3/CCNE2/FANCD2/GADD45A/BAX/CCNB1/TP53AIP1/MIR221	18
TLR NFkB:INOH	TLR NFkB:INOH	15/1298	69/12994	0.00288791	0.00288791	0.042806	PSMD4/PSMD5/PSMD12/PSMA7/PSMD8/PSMA2/PSMD9/PSMA6/PSMD6/PSMC1/PSMB1/PSMD3/SKP1/UBE2V1/ECSIT	15
Deadenylation-dependent mRNA decay:Reactome	Deadenylation-dependent mRNA decay:Reactome	13/1298	56/12994	0.0029364	0.0029364	0.0432733	EIF4A2/DCPS/PAIP1/EIF4A1/CNOT7/EXOSC5/EXOSC1/DCP1B/CNOT10/PARN/LSM5/EXOSC7/EXOSC9	13
Chromosome Maintenance:Reactome	Chromosome Maintenance:Reactome	21/1298	111/12994	0.002979	0.002979	0.0436487	NPM1/RFC1/RPA1/H2AFJ/PRIM1/NHP2/POLD4/TERF2/POLE3/RFC4/RFC3/MIS18A/PRIM2/RPA2/HIST1H2BK/ITGB3BP/CENPH/CENPU/HIST1H4I/CENPP/HIST1H2BC	21
Autophagy - other - Homo sapiens (human):KEGG	Autophagy - other - Homo sapiens (human):KEGG	9/1298	32/12994	0.0032295	0.0032295	0.0458665	IGBP1/GABARAP/ATG3/GABARAPL1/WIPI2/ATG4C/PPP2CB/BECN1/ATG10	9
miRNA regulation of p53 pathway in prostate cancer:Wikipathways	miRNA regulation of p53 pathway in prostate cancer:Wikipathways	9/1298	32/12994	0.0032295	0.0032295	0.0458665	DDB2/MDM2/PTEN/TNFRSF10B/BBC3/ZMAT3/BAX/MIR27B/TP53AIP1	9
Termination of translesion DNA synthesis:Reactome	Termination of translesion DNA synthesis:Reactome	9/1298	32/12994	0.0032295	0.0032295	0.0458665	RFC1/RPA1/POLD4/POLE3/RFC4/RFC3/POLH/RPA2/UBC	9
Class I MHC mediated antigen processing & presentation:Reactome	Class I MHC mediated antigen processing & presentation:Reactome	48/1298	323/12994	0.00325034	0.00325034	0.0458665	MKRN1/UBE2D2/RNF7/CUL3/UBE2D3/FBXO7/CTSV/CDC34/SEC24B/UBE2Q1/FBXL5/UBE2E3/HECTD1/FBXL4/UBE2F/UBE2B/RNF14/RNF114/SKP1/LRRC41/CDC16/BTBD1/UFL1/LNX1/UBE2V1/TRIP12/UBE2H/UBE2E1/RNF115/RNF4/TRIM4/RNF130/FBXO4/UBE2R2/TLR1/ZNRF1/CTSL/UBE2E2/ASB8/FBXL18/HERC5/UBE3D/TIRAP/HECTD2/UBC/FBXW8/FBXL13/ASB12	48
eukaryotic protein translation:BioCarta	eukaryotic protein translation:BioCarta	6/1298	16/12994	0.00325629	0.00325629	0.0458665	EIF3A/EIF1/EIF4A2/EIF4A1/EIF2S3/EIF5	6
guanosine nucleotides <i>de novo</i> biosynthesis:HumanCyc	guanosine nucleotides <i>de novo</i> biosynthesis:HumanCyc	6/1298	16/12994	0.00325629	0.00325629	0.0458665	GMPS/RRM1/IMPDH2/NME2P1/RRM2B/NME6	6
KSRP (KHSRP) binds and destabilizes mRNA:Reactome	KSRP (KHSRP) binds and destabilizes mRNA:Reactome	6/1298	16/12994	0.00325629	0.00325629	0.0458665	EXOSC5/EXOSC1/PARN/MAPK14/EXOSC7/EXOSC9	6
HIV elongation arrest and recovery:Reactome	HIV elongation arrest and recovery:Reactome	10/1298	38/12994	0.00332034	0.00332034	0.0462575	SSRP1/POLR2C/ELOA/POLR2I/GTF2F1/SUPT4H1/POLR2A/SUPT16H/POLR2G/POLR2F	10
Pausing and recovery of HIV elongation:Reactome	Pausing and recovery of HIV elongation:Reactome	10/1298	38/12994	0.00332034	0.00332034	0.0462575	SSRP1/POLR2C/ELOA/POLR2I/GTF2F1/SUPT4H1/POLR2A/SUPT16H/POLR2G/POLR2F	10
Metabolism of nucleotides:Reactome	Metabolism of nucleotides:Reactome	20/1298	105/12994	0.00341017	0.00341017	0.0472507	GMPS/RRM1/ADSL/IMPDH2/ADSS/TK2/ADPRM/NUDT15/NT5C3A/GMPR2/NME2P1/HPRT1/TAF9/NUDT9/NUDT1/RRM2B/AK6/TYMS/NME6/ENTPD5	20
Epigenetic regulation of gene expression:Reactome	Epigenetic regulation of gene expression:Reactome	26/1298	150/12994	0.00366484	0.00366484	0.0505049	POLR1E/POLR1D/TAF1D/GTF2H1/TTF1/MTA3/SMARCA5/CDK7/H2AFJ/SAP18/MBD2/HDAC2/SIRT1/ZNRD1/DEK/SUZ12/CCNH/SIN3A/ARID4B/CHD4/GTF2H5/HIST1H2BK/POLR1B/POLR2F/HIST1H4I/HIST1H2BC	26
IL-1 NFkB:INOH	IL-1 NFkB:INOH	14/1298	64/12994	0.00370159	0.00370159	0.0507372	PSMD4/PSMD5/PSMD12/PSMA7/PSMD8/PSMA2/PSMD9/PSMA6/PSMD6/PSMC1/PSMB1/PSMD3/SKP1/UBE2V1	14
Nuclear Envelope Breakdown:Reactome	Nuclear Envelope Breakdown:Reactome	12/1298	51/12994	0.00372833	0.00372833	0.0508303	EMD/NUP133/NUP50/VRK2/NUP98/NUP37/NDC1/TMPO/TPR/CCNB1/NUP54/NUP107	12
Endocytosis - Homo sapiens (human):KEGG	Endocytosis - Homo sapiens (human):KEGG	38/1298	244/12994	0.00375883	0.00375883	0.0509736	SH3GLB1/RAB4A/VPS4A/TSG101/ARFGEF1/CLTA/AP2A1/HSPA8/EGFR/ARFGAP2/SMAP1/VPS26A/PRKCZ/RAB11B/ZFYVE9/STAM/RHOA/EPS15L1/SNX2/CHMP4B/RAB11FIP4/PRKCI/SNX5/MDM2/CHMP3/RAB11FIP5/GRK4/SNX6/CHMP4C/PARD3/STAM2/STAMBP/GRK6/SMAD2/PSD2/SPG21/IST1/WASHC3	38
Proteasome - Homo sapiens (human):KEGG	Proteasome - Homo sapiens (human):KEGG	11/1298	45/12994	0.00394502	0.00394502	0.0532155	PSMD4/PSMF1/PSMD12/PSMA7/PSMD8/PSMA2/PSMA6/PSMD6/PSMC1/PSMB1/PSMD3	11
N-glycan trimming in the ER and Calnexin/Calreticulin cycle:Reactome	N-glycan trimming in the ER and Calnexin/Calreticulin cycle:Reactome	9/1298	33/12994	0.00405389	0.00405389	0.0540854	RAD23B/UBXN1/RNF103/PSMC1/NGLY1/AMFR/RNF139/TRIM13/UBC	9
Presynaptic phase of homologous DNA pairing and strand exchange:Reactome	Presynaptic phase of homologous DNA pairing and strand exchange:Reactome	10/1298	39/12994	0.00407315	0.00407315	0.0540854	RPA1/KAT5/RFC4/HUS1/RFC3/RPA2/TOPBP1/RMI1/BRCA2/BLM	10
Translesion synthesis by Y family DNA polymerases bypasses lesions on DNA template:Reactome	Translesion synthesis by Y family DNA polymerases bypasses lesions on DNA template:Reactome	10/1298	39/12994	0.00407315	0.00407315	0.0540854	MAD2L2/RFC1/RPA1/POLD4/POLE3/RFC4/RFC3/POLH/RPA2/UBC	10
Separation of Sister Chromatids:Reactome	Separation of Sister Chromatids:Reactome	23/1298	129/12994	0.00423739	0.00423739	0.0559747	PPP2R5A/ANAPC16/PPP1CC/DYNC1I2/STAG2/NUP133/HDAC8/DYNC1LI1/PPP2CB/ZW10/NUP98/PPP2R5C/CDC16/UBE2E1/ZWILCH/NUP37/ITGB3BP/CENPH/NUP107/CENPU/UBC/BUB3/CENPP	23
Condensation of Prometaphase Chromosomes:Reactome	Condensation of Prometaphase Chromosomes:Reactome	5/1298	12/12994	0.00428792	0.00428792	0.0563502	CSNK2A2/CSNK2A1/CSNK2B/CCNB1/CSNK2A3	5
Signal transduction by L1:Reactome	Signal transduction by L1:Reactome	7/1298	22/12994	0.00432695	0.00432695	0.0565715	CSNK2A2/CSNK2A1/CSNK2B/EGFR/RAC1/PAK1/CSNK2A3	7
Hedgehog:INOH	Hedgehog:INOH	15/1298	72/12994	0.00443263	0.00443263	0.0576092	PSMD4/PSMD5/PSMD12/PSMA7/PSMD8/PSMA2/PSMD9/PSMA6/PSMD6/PSMC1/PSMB1/PSMD3/SKP1/CDKN1A/CDKN2C	15
G2/M Transition:Reactome	G2/M Transition:Reactome	24/1298	137/12994	0.00445538	0.00445538	0.0576092	HAUS2/HSP90AB1/DYNC1I2/DCTN2/CDK7/HAUS1/PPP2CB/LCMT1/CEP57/SDCCAG8/SKP1/PCM1/CDKN1A/TUBG2/HAUS4/CCNH/CEP76/CEP63/FBXL18/ALMS1/CCNB1/CEP70/UBC/CEP72	24
Drug metabolism - other enzymes - Homo sapiens (human):KEGG	Drug metabolism - other enzymes - Homo sapiens (human):KEGG	16/1298	79/12994	0.00449671	0.00449671	0.0576092	GMPS/RRM1/IMPDH2/TK2/MGST3/MGST1/HPRT1/RRM2B/UGT2B7/GSTO1/NME6/UGT2B15/UGT2B11/GSTA3/GSTT2/GSTT2B	16
RNA degradation - Homo sapiens (human):KEGG	RNA degradation - Homo sapiens (human):KEGG	16/1298	79/12994	0.00449671	0.00449671	0.0576092	ZCCHC7/XRN2/DCPS/CNOT7/EXOSC5/PABPC4/BTG1/HSPD1/EXOSC1/DCP1B/CNOT10/PARN/LSM5/TOB2/EXOSC7/EXOSC9	16
Deubiquitination:Reactome	Deubiquitination:Reactome	44/1298	296/12994	0.00467625	0.00467625	0.0596031	VDAC2/PSMD4/TOMM70/PSMF1/USP3/PSMD5/TADA2B/USP16/RAD23B/PSMD12/PSMA7/PSMD8/PSMA2/PSMD9/PSMA6/PSMD6/PSMC1/PSMB1/USP25/PSMD3/STAM/RHOA/DDB2/UIMC1/RNF135/INO80B/USP7/MDM2/BECN1/ACTR8/RIPK1/MUL1/TNIP1/FOXK1/STAM2/PTEN/STAMBP/SMAD2/KDM1B/HIST1H2BK/WDR48/UBC/HIST3H2A/HIST1H2BC	44
Cellular responses to external stimuli:Reactome	Cellular responses to external stimuli:Reactome	58/1298	413/12994	0.0046991	0.0046991	0.0596031	HSF1/UBE2D2/DNAJC7/ANAPC16/HSP90AB1/UBE2D3/DNAJA2/BAG1/RHEB/GABARAP/ATG3/RPA1/GABARAPL1/RB1CC1/EGLN1/HSPA8/H2AFJ/WIPI2/NUP133/NUP50/ATG4C/CDK4/MAP3K5/ARNT/NUP98/SIRT1/PRKAG1/CDC16/CDKN1A/MDM2/PTGES3/BECN1/UBE2E1/KAT5/SUZ12/SLC38A9/MT1X/NUP37/MAPK14/ASF1A/DEDD2/RRAGC/RPS6KA2/RPA2/NDC1/TPR/HIF1AN/ATG10/CCNE2/HIST1H2BK/NUP54/HIST1H1C/NUP107/UBC/CDKN2C/HIST1H4I/MT1HL1/HIST1H2BC	58
Switching of origins to a post-replicative state:Reactome	Switching of origins to a post-replicative state:Reactome	11/1298	46/12994	0.00472672	0.00472672	0.0596566	ANAPC16/ORC5/SKP1/CDC16/ORC3/UBE2E1/MCM4/MCM5/CCNE2/MCM2/UBC	11
Processing of Capped Intronless Pre-mRNA:Reactome	Processing of Capped Intronless Pre-mRNA:Reactome	8/1298	28/12994	0.00486886	0.00486886	0.0608482	NUDT21/SNRPE/CPSF4/CSTF1/CPSF3/SLBP/LSM11/ZNF473	8
RNA Polymerase III Transcription Initiation From Type 3 Promoter:Reactome	RNA Polymerase III Transcription Initiation From Type 3 Promoter:Reactome	8/1298	28/12994	0.00486886	0.00486886	0.0608482	POLR1D/POLR3C/CRCP/POLR3E/BRF2/SNAPC5/ZNF143/POLR2F	8
Transcriptional regulation by the AP-2 (TFAP2) family of transcription factors:Reactome	Transcriptional regulation by the AP-2 (TFAP2) family of transcription factors:Reactome	10/1298	40/12994	0.00495451	0.00495451	0.0613174	NPM1/UBE2I/YEATS4/EGFR/HSPD1/DEK/CDKN1A/KDM5B/CGA/TFAP2C	10
Transport of Mature mRNA Derived from an Intronless Transcript:Reactome	Transport of Mature mRNA Derived from an Intronless Transcript:Reactome	10/1298	40/12994	0.00495451	0.00495451	0.0613174	NUP133/NUP50/CPSF4/NUP98/CPSF3/NUP37/NDC1/TPR/NUP54/NUP107	10
ATM pathway:PID	ATM pathway:PID	9/1298	34/12994	0.00503387	0.00503387	0.0614054	TRIM28/TERF2/UIMC1/MDM2/KAT5/XRCC4/RNF8/FANCD2/BLM	9
Nuclear Pore Complex (NPC) Disassembly:Reactome	Nuclear Pore Complex (NPC) Disassembly:Reactome	9/1298	34/12994	0.00503387	0.00503387	0.0614054	NUP133/NUP50/NUP98/NUP37/NDC1/TPR/CCNB1/NUP54/NUP107	9
Transport of the SLBP Dependant Mature mRNA:Reactome	Transport of the SLBP Dependant Mature mRNA:Reactome	9/1298	34/12994	0.00503387	0.00503387	0.0614054	NUP133/NUP50/NUP98/SLBP/NUP37/NDC1/TPR/NUP54/NUP107	9
Transport of Mature mRNA derived from an Intron-Containing Transcript:Reactome	Transport of Mature mRNA derived from an Intron-Containing Transcript:Reactome	15/1298	73/12994	0.0050764	0.0050764	0.0616292	THOC5/THOC7/FYTTD1/NUP133/NUP50/CASC3/NUP98/CDC40/NUP37/NDC1/TPR/SARNP/NUP54/NUP107/THOC3	15
Huntington disease - Homo sapiens (human):KEGG	Huntington disease - Homo sapiens (human):KEGG	31/1298	193/12994	0.00529443	0.00529443	0.0636722	VDAC2/POLR2C/DCTN4/COX5A/UQCRFS1/NDUFV2/NDUFB4/CLTA/AP2A1/DCTN2/NDUFB5/SLC25A5/IFT57/SDHD/HDAC2/COX7A2L/POLR2I/NDUFA6/NDUFS4/NDUFA12/NDUFS2/POLR2A/SIN3A/NDUFV3/TAF4B/BBC3/TAF4/POLR2G/BAX/POLR2F/NRF1	31
Resolution of Sister Chromatid Cohesion:Reactome	Resolution of Sister Chromatid Cohesion:Reactome	20/1298	109/12994	0.00529462	0.00529462	0.0636722	PPP2R5A/PPP1CC/DYNC1I2/STAG2/NUP133/HDAC8/DYNC1LI1/PPP2CB/ZW10/NUP98/PPP2R5C/ZWILCH/NUP37/ITGB3BP/CCNB1/CENPH/NUP107/CENPU/BUB3/CENPP	20
Mitotic G2-G2/M phases:Reactome	Mitotic G2-G2/M phases:Reactome	24/1298	139/12994	0.00537369	0.00537369	0.0643196	HAUS2/HSP90AB1/DYNC1I2/DCTN2/CDK7/HAUS1/PPP2CB/LCMT1/CEP57/SDCCAG8/SKP1/PCM1/CDKN1A/TUBG2/HAUS4/CCNH/CEP76/CEP63/FBXL18/ALMS1/CCNB1/CEP70/UBC/CEP72	24
UCH proteinases:Reactome	UCH proteinases:Reactome	19/1298	102/12994	0.00547118	0.00547118	0.0651805	PSMD4/PSMF1/PSMD5/PSMD12/PSMA7/PSMD8/PSMA2/PSMD9/PSMA6/PSMD6/PSMC1/PSMB1/PSMD3/INO80B/ACTR8/FOXK1/KDM1B/UBC/HIST3H2A	19
Lysine metabolism:EHMN	Lysine metabolism:EHMN	13/1298	60/12994	0.00551971	0.00551971	0.0654528	KARS/DLST/NUP133/NUP50/NSD1/NUP98/SHMT2/SETD7/NUP37/NSD3/NUP54/NUP107/SLC25A21	13
Abortive elongation of HIV-1 transcript in the absence of Tat:Reactome	Abortive elongation of HIV-1 transcript in the absence of Tat:Reactome	7/1298	23/12994	0.0056922	0.0056922	0.0668761	POLR2C/POLR2I/GTF2F1/SUPT4H1/POLR2A/POLR2G/POLR2F	7
cyclins and cell cycle regulation:BioCarta	cyclins and cell cycle regulation:BioCarta	7/1298	23/12994	0.0056922	0.0056922	0.0668761	CDK7/CDK4/CDKN1A/CCNH/RBL1/CCNB1/CDKN2C	7
Regulation of HSF1-mediated heat shock response:Reactome	Regulation of HSF1-mediated heat shock response:Reactome	16/1298	81/12994	0.00579567	0.00579567	0.0677794	HSF1/DNAJC7/BAG1/RPA1/HSPA8/NUP133/NUP50/NUP98/SIRT1/NUP37/DEDD2/RPA2/NDC1/TPR/NUP54/NUP107	16
Interactions of Vpr with host cellular proteins:Reactome	Interactions of Vpr with host cellular proteins:Reactome	9/1298	35/12994	0.00618792	0.00618792	0.0720363	SLC25A5/NUP133/NUP50/NUP98/NUP37/NDC1/TPR/NUP54/NUP107	9
PTEN Regulation:Reactome	PTEN Regulation:Reactome	18/1298	96/12994	0.0062892	0.0062892	0.0728271	MKRN1/CSNK2A2/CSNK2A1/RHEB/CSNK2B/MTA3/MAF1/HDAC2/USP7/SUZ12/SLC38A9/PTEN/RRAGC/CHD4/KDM1A/SNAI2/CSNK2A3/UBC	18
EPHA2 forward signaling:PID	EPHA2 forward signaling:PID	6/1298	18/12994	0.00634155	0.00634155	0.0728271	ACP1/RAC1/RHOA/ARHGAP35/PAK1/PTK2	6
Synthesis of glycosylphosphatidylinositol (GPI):Reactome	Synthesis of glycosylphosphatidylinositol (GPI):Reactome	6/1298	18/12994	0.00634155	0.00634155	0.0728271	PIGH/PIGC/PIGP/PIGF/PIGO/PIGB	6
Retinoblastoma Gene in Cancer:Wikipathways	Retinoblastoma Gene in Cancer:Wikipathways	17/1298	89/12994	0.0064446	0.0064446	0.0736787	FAF1/RRM1/RPA1/PRIM1/CDK4/CCDC6/CDKN1A/MDM2/RFC4/RFC3/MAPK13/SIN3A/MCM4/RPA2/CCNE2/TYMS/CCNB1	17
RNA Polymerase I Promoter Clearance:Reactome	RNA Polymerase I Promoter Clearance:Reactome	20/1298	111/12994	0.00651783	0.00651783	0.0741832	POLR1E/POLR1D/TAF1D/GTF2H1/TTF1/MTA3/CDK7/H2AFJ/MBD2/HDAC2/ZNRD1/RRN3/CCNH/CHD4/GTF2H5/HIST1H2BK/POLR1B/POLR2F/HIST1H4I/HIST1H2BC	20
miR-targeted genes in lymphocytes - TarBase:Wikipathways	miR-targeted genes in lymphocytes - TarBase:Wikipathways	66/1298	489/12994	0.00677234	0.00677234	0.0767373	PWP1/ANP32B/RARS/SNAP29/CSDE1/YWHAQ/FRG1/POLR2C/GOLGA7/NCL/DHX40/PPP1R7/RAD23B/RHEB/CALCOCO2/ATG3/SYPL1/PDCD4/CD164/MRPS24/AP2A1/CDIPT/USP1/EGFR/SEC62/PRIM1/HARS/ZNF622/VTI1B/TMEM109/PTMA/TBCA/IPO4/PPP2R5C/SLC1A4/FNDC3A/PRKCI/NT5C3A/CDKN1A/SH3BP4/SCAMP1/SNX6/TP53INP1/CDKAL1/ATP6V0E1/MAPK14/TNFRSF10B/ARID4B/RDH10/ELMOD2/SLC38A1/GEMIN2/TYMS/TTC9C/RFT1/KCNQ1/CEP72/TPM1/MIR141/MIR23B/NOTCH1/GPAM/MIR145/MIR199A2/LPL/MIR221	66
Homologous DNA Pairing and Strand Exchange:Reactome	Homologous DNA Pairing and Strand Exchange:Reactome	10/1298	42/12994	0.0071604	0.0071604	0.0807754	RPA1/KAT5/RFC4/HUS1/RFC3/RPA2/TOPBP1/RMI1/BRCA2/BLM	10
Metabolism of steroids:Reactome	Metabolism of steroids:Reactome	22/1298	127/12994	0.00719735	0.00719735	0.0808346	KPNB1/UBE2I/OSBP/HSD17B11/SUMO2/PLPP6/FDXR/STARD3/SLC27A2/SC5D/NSDHL/NFYB/AKR1C3/SRD5A1/GGPS1/ARV1/NFYC/AKR1C2/CGA/IDI2/GPAM/FABP6	22
Cytosolic tRNA aminoacylation:Reactome	Cytosolic tRNA aminoacylation:Reactome	7/1298	24/12994	0.00735547	0.00735547	0.081889	KARS/RARS/AIMP1/DARS/PPA1/SARS/HARS	7
proteasome complex:BioCarta	proteasome complex:BioCarta	7/1298	24/12994	0.00735547	0.00735547	0.081889	PSMD4/PSMD12/PSMA7/PSMA2/PSMA6/PSMB1/PSMD3	7
NEP/NS2 Interacts with the Cellular Export Machinery:Reactome	NEP/NS2 Interacts with the Cellular Export Machinery:Reactome	8/1298	30/12994	0.00766172	0.00766172	0.08456	NUP133/NUP50/NUP98/NUP37/NDC1/TPR/NUP54/NUP107	8
Regulation of Glucokinase by Glucokinase Regulatory Protein:Reactome	Regulation of Glucokinase by Glucokinase Regulatory Protein:Reactome	8/1298	30/12994	0.00766172	0.00766172	0.08456	NUP133/NUP50/NUP98/NUP37/NDC1/TPR/NUP54/NUP107	8
Mitotic Spindle Checkpoint:Reactome	Mitotic Spindle Checkpoint:Reactome	20/1298	113/12994	0.0079626	0.0079626	0.0871264	PPP2R5A/ANAPC16/PPP1CC/DYNC1I2/NUP133/DYNC1LI1/PPP2CB/ZW10/NUP98/PPP2R5C/CDC16/UBE2E1/ZWILCH/NUP37/ITGB3BP/CENPH/NUP107/CENPU/BUB3/CENPP	20
RNA Polymerase I Transcription:Reactome	RNA Polymerase I Transcription:Reactome	20/1298	113/12994	0.0079626	0.0079626	0.0871264	POLR1E/POLR1D/TAF1D/GTF2H1/TTF1/MTA3/CDK7/H2AFJ/MBD2/HDAC2/ZNRD1/RRN3/CCNH/CHD4/GTF2H5/HIST1H2BK/POLR1B/POLR2F/HIST1H4I/HIST1H2BC	20
Chromatin modifying enzymes:Reactome	Chromatin modifying enzymes:Reactome	40/1298	272/12994	0.00810544	0.00810544	0.0879345	TADA2B/ELP2/HAT1/TAF12/JADE3/BRMS1/MTA3/YEATS4/SGF29/SAP18/SMARCC1/HDAC8/CDK4/CARM1/MEAF6/HDAC2/NSD1/ELP4/ING3/ELP3/KAT5/SETD7/SUZ12/TAF9/JADE2/KDM3B/ENY2/KDM5B/VPS72/NSD3/ARID4B/KDM1B/CHD4/KDM1A/HIST1H2BK/SUPT3H/KMT5B/HIST3H2A/HIST1H4I/HIST1H2BC	40
Chromatin organization:Reactome	Chromatin organization:Reactome	40/1298	272/12994	0.00810544	0.00810544	0.0879345	TADA2B/ELP2/HAT1/TAF12/JADE3/BRMS1/MTA3/YEATS4/SGF29/SAP18/SMARCC1/HDAC8/CDK4/CARM1/MEAF6/HDAC2/NSD1/ELP4/ING3/ELP3/KAT5/SETD7/SUZ12/TAF9/JADE2/KDM3B/ENY2/KDM5B/VPS72/NSD3/ARID4B/KDM1B/CHD4/KDM1A/HIST1H2BK/SUPT3H/KMT5B/HIST3H2A/HIST1H4I/HIST1H2BC	40
Nucleotide Metabolism:Wikipathways	Nucleotide Metabolism:Wikipathways	6/1298	19/12994	0.00849777	0.00849777	0.0912117	RRM1/ADSL/ADSS/PRPS2/HPRT1/RRM2B	6
p75(NTR)-mediated signaling:PID	p75(NTR)-mediated signaling:PID	14/1298	70/12994	0.00850903	0.00850903	0.0912117	PSEN1/DIABLO/FURIN/PRKCZ/RAC1/RHOA/APH1A/PRKCI/PRDM4/SMPD2/SQSTM1/CASP6/NSMCE3/MMP3	14
De novo fatty acid biosynthesis:EHMN	De novo fatty acid biosynthesis:EHMN	10/1298	43/12994	0.00851485	0.00851485	0.0912117	CINP/NUP133/NUP50/NUP98/NUP37/ACOT7/ACOT2/ACOT4/NUP54/NUP107	10
Cellular response to heat stress:Reactome	Cellular response to heat stress:Reactome	18/1298	99/12994	0.00869141	0.00869141	0.0927135	HSF1/DNAJC7/HSP90AB1/BAG1/RPA1/HSPA8/NUP133/NUP50/NUP98/SIRT1/PTGES3/NUP37/DEDD2/RPA2/NDC1/TPR/NUP54/NUP107	18
HDR through Single Strand Annealing (SSA):Reactome	HDR through Single Strand Annealing (SSA):Reactome	9/1298	37/12994	0.00909491	0.00909491	0.0951977	RPA1/KAT5/RFC4/HUS1/RFC3/RPA2/TOPBP1/RMI1/BLM	9
Regulation of mRNA stability by proteins that bind AU-rich elements:Reactome	Regulation of mRNA stability by proteins that bind AU-rich elements:Reactome	9/1298	37/12994	0.00909491	0.00909491	0.0951977	SET/HSPA8/EXOSC5/EXOSC1/PARN/MAPK14/EXOSC7/EXOSC9/HNRNPD	9
Squalene and cholesterol biosynthesis:EHMN	Squalene and cholesterol biosynthesis:EHMN	9/1298	37/12994	0.00909491	0.00909491	0.0951977	NUP133/NUP50/NUP98/SC5D/NUP37/NSDHL/NUP54/NUP107/IDI2	9
Mismatch repair (MMR) directed by MSH2:MSH3 (MutSbeta):Reactome	Mismatch repair (MMR) directed by MSH2:MSH3 (MutSbeta):Reactome	5/1298	14/12994	0.00914833	0.00914833	0.0951977	RPA1/POLD4/MSH3/RPA2/PMS2	5
Prolactin receptor signaling:Reactome	Prolactin receptor signaling:Reactome	5/1298	14/12994	0.00914833	0.00914833	0.0951977	SKP1/STAT5A/STAT5B/PRL/GH1	5
Removal of the Flap Intermediate:Reactome	Removal of the Flap Intermediate:Reactome	5/1298	14/12994	0.00914833	0.00914833	0.0951977	RPA1/PRIM1/POLD4/PRIM2/RPA2	5
miR-targeted genes in epithelium - TarBase:Wikipathways	miR-targeted genes in epithelium - TarBase:Wikipathways	47/1298	333/12994	0.00934625	0.00934625	0.0965334	ANP32B/RARS/SNAP29/CSDE1/YWHAQ/POLR2C/GOLGA7/NCL/DHX40/PPP1R7/CCNG1/RAD23B/RHEB/CALCOCO2/ATG3/SYPL1/CD164/MRPS24/CDIPT/EGFR/SEC62/HARS/ZNF622/VTI1B/TMEM109/PTMA/IPO4/SLC1A4/FNDC3A/PRKCI/SNX6/TP53INP1/ATP6V0E1/MAPK14/TNFRSF10B/RDH10/SLC38A1/TYMS/MIR27B/PODXL/CEP72/TPM1/MIR141/MIR23B/NOTCH1/MIR199A2/MIR221	47
Regulation of PTEN stability and activity:Reactome	Regulation of PTEN stability and activity:Reactome	7/1298	25/12994	0.00935242	0.00935242	0.0965334	MKRN1/CSNK2A2/CSNK2A1/CSNK2B/PTEN/CSNK2A3/UBC	7
Export of Viral Ribonucleoproteins from Nucleus:Reactome	Export of Viral Ribonucleoproteins from Nucleus:Reactome	8/1298	31/12994	0.00944218	0.00944218	0.0970668	NUP133/NUP50/NUP98/NUP37/NDC1/TPR/NUP54/NUP107	8
Macroautophagy:Reactome	Macroautophagy:Reactome	12/1298	57/12994	0.00951262	0.00951262	0.0973982	RHEB/GABARAP/ATG3/GABARAPL1/RB1CC1/WIPI2/ATG4C/PRKAG1/BECN1/SLC38A9/RRAGC/ATG10	12
Respiratory electron transport:Reactome	Respiratory electron transport:Reactome	18/1298	100/12994	0.00963867	0.00963867	0.0981458	LRPPRC/COX5A/UQCRFS1/NDUFV2/NDUFB4/NDUFB5/SDHD/COX7A2L/NDUFA6/NDUFS4/NDUFA12/ECSIT/TRAP1/NDUFS2/COX16/NDUFV3/TIMMDC1/NUBPL	18
Genotoxicity pathway:Wikipathways	Genotoxicity pathway:Wikipathways	13/1298	64/12994	0.00966262	0.00966262	0.0981458	LRRFIP2/BLOC1S2/DDB2/TRIAP1/CDKN1A/MDM2/DCP1B/PPM1D/RRM2B/AEN/PHLDA3/GADD45A/HIST1H2BC	13
RHO GTPases Activate Formins:Reactome	RHO GTPases Activate Formins:Reactome	21/1298	123/12994	0.010025	0.010025	0.101423	PPP2R5A/PPP1CC/DYNC1I2/ACTG1/NUP133/DYNC1LI1/PPP2CB/RAC1/ZW10/NUP98/RHOA/PPP2R5C/ZWILCH/NUP37/RHOD/ITGB3BP/CENPH/NUP107/CENPU/BUB3/CENPP	21
FoxO signaling pathway - Homo sapiens (human):KEGG	FoxO signaling pathway - Homo sapiens (human):KEGG	22/1298	131/12994	0.010326	0.010326	0.104055	GABARAP/GABARAPL1/FOXO3/EGFR/ARAF/SIRT1/PDPK1/PRKAG1/CDKN1A/USP7/MDM2/FBXO25/SETD7/MAPK13/PTEN/MAPK14/SMAD2/GADD45A/CCNG2/CCNB1/SLC2A4/PCK1	22
Glutathione conjugation:Reactome	Glutathione conjugation:Reactome	9/1298	38/12994	0.010887	0.010887	0.108746	GGCT/MGST3/ESD/MGST1/GSTZ1/GSTO1/GSTA3/GSTT2/GSTT2B	9
tRNA charging:HumanCyc	tRNA charging:HumanCyc	9/1298	38/12994	0.010887	0.010887	0.108746	KARS/RARS/DARS/WARS2/TARSL2/SARS/HARS/RARS2/FARS2	9
Endometrial cancer - Homo sapiens (human):KEGG	Endometrial cancer - Homo sapiens (human):KEGG	12/1298	58/12994	0.0109338	0.0109338	0.108746	FOXO3/EGFR/ARAF/CTNNA1/PDPK1/DDB2/CDKN1A/PTEN/APC2/GADD45A/BAX/CTNNA2	12
Mitochondrial protein import:Reactome	Mitochondrial protein import:Reactome	13/1298	65/12994	0.0110048	0.0110048	0.108746	TOMM70/PMPCB/DNAJC19/TIMM9/SAMM50/CS/CHCHD5/HSCB/HSPD1/GFER/MTX2/CHCHD7/CHCHD4	13
Mitophagy - animal - Homo sapiens (human):KEGG	Mitophagy - animal - Homo sapiens (human):KEGG	13/1298	65/12994	0.0110048	0.0110048	0.108746	BCL2L13/CSNK2A2/CSNK2A1/TBC1D15/GABARAP/CALCOCO2/CSNK2B/GABARAPL1/FOXO3/BECN1/SQSTM1/ATF4/CSNK2A3	13
Assembly of the pre-replicative complex:Reactome	Assembly of the pre-replicative complex:Reactome	6/1298	20/12994	0.0111327	0.0111327	0.109585	ORC5/ORC3/MCM4/MCM5/MCM2/UBC	6
Ub-specific processing proteases:Reactome	Ub-specific processing proteases:Reactome	33/1298	220/12994	0.0114723	0.0114723	0.112032	VDAC2/PSMD4/TOMM70/PSMF1/USP3/PSMD5/TADA2B/USP16/PSMD12/PSMA7/PSMD8/PSMA2/PSMD9/PSMA6/PSMD6/PSMC1/PSMB1/USP25/PSMD3/DDB2/USP7/MDM2/BECN1/RIPK1/MUL1/STAM2/PTEN/SMAD2/HIST1H2BK/WDR48/UBC/HIST3H2A/HIST1H2BC	33
Endosomal Sorting Complex Required For Transport (ESCRT):Reactome	Endosomal Sorting Complex Required For Transport (ESCRT):Reactome	8/1298	32/12994	0.0115131	0.0115131	0.112032	VPS4A/TSG101/STAM/CHMP4B/CHMP3/CHMP4C/STAM2/UBC	8
Vpr-mediated nuclear import of PICs:Reactome	Vpr-mediated nuclear import of PICs:Reactome	8/1298	32/12994	0.0115131	0.0115131	0.112032	NUP133/NUP50/NUP98/NUP37/NDC1/TPR/NUP54/NUP107	8
Regulation of PLK1 Activity at G2/M Transition:Reactome	Regulation of PLK1 Activity at G2/M Transition:Reactome	16/1298	87/12994	0.0115952	0.0115952	0.112401	HAUS2/DYNC1I2/DCTN2/HAUS1/CEP57/SDCCAG8/SKP1/PCM1/HAUS4/CEP76/CEP63/ALMS1/CCNB1/CEP70/UBC/CEP72	16
Orc1 removal from chromatin:Reactome	Orc1 removal from chromatin:Reactome	7/1298	26/12994	0.0117184	0.0117184	0.113166	ORC5/SKP1/ORC3/MCM4/MCM5/MCM2/UBC	7
G2/M DNA damage checkpoint:Reactome	G2/M DNA damage checkpoint:Reactome	17/1298	95/12994	0.0123531	0.0123531	0.118845	YWHAQ/RPA1/UIMC1/KAT5/RFC4/HUS1/RFC3/RPA2/RNF168/TOPBP1/RNF8/RMI1/HIST1H2BK/CCNB1/BLM/HIST1H4I/HIST1H2BC	17
Aminoacyl-tRNA biosynthesis - Homo sapiens (human):KEGG	Aminoacyl-tRNA biosynthesis - Homo sapiens (human):KEGG	13/1298	66/12994	0.0124872	0.0124872	0.119684	KARS/RARS/DARS/WARS2/TARSL2/SARS/HARS/RARS2/FARS2/PSTK/MT-TV/MT-TP/MT-TM	13
Mismatch Repair:Reactome	Mismatch Repair:Reactome	5/1298	15/12994	0.0126119	0.0126119	0.119749	RPA1/POLD4/MSH3/RPA2/PMS2	5
Processive synthesis on the lagging strand:Reactome	Processive synthesis on the lagging strand:Reactome	5/1298	15/12994	0.0126119	0.0126119	0.119749	RPA1/PRIM1/POLD4/PRIM2/RPA2	5
Folding of actin by CCT/TriC:Reactome	Folding of actin by CCT/TriC:Reactome	4/1298	10/12994	0.0127112	0.0127112	0.119749	CCT4/CCT6A/CCT8/TCP1	4
Leptin and adiponectin:Wikipathways	Leptin and adiponectin:Wikipathways	4/1298	10/12994	0.0127112	0.0127112	0.119749	PRKAG1/ADIPOQ/LEP/LEPR	4
Sphingolipid signaling pathway - Homo sapiens (human):KEGG	Sphingolipid signaling pathway - Homo sapiens (human):KEGG	20/1298	118/12994	0.0127289	0.0127289	0.119749	PPP2R5A/GNAI3/NSMAF/PPP2CB/MAP3K5/PRKCZ/ACER2/RAC1/RHOA/PDPK1/PPP2R5C/GAB2/CERS2/SMPD2/MAPK13/PTEN/PPP2R3C/MAPK14/GNA12/BAX	20
The citric acid (TCA) cycle and respiratory electron transport:Reactome	The citric acid (TCA) cycle and respiratory electron transport:Reactome	27/1298	173/12994	0.0127808	0.0127808	0.119795	LRPPRC/COX5A/UQCRFS1/NDUFV2/NDUFB4/CS/DLST/NDUFB5/LDHB/SDHD/COX7A2L/NDUFA6/NDUFS4/GLO1/NDUFA12/PDHB/ECSIT/TRAP1/NDUFS2/MPC2/COX16/NDUFV3/GSTZ1/TIMMDC1/NUBPL/LDHC/PDPR	27
Amplification of signal from unattached kinetochores via a MAD2 inhibitory signal:Reactome	Amplification of signal from unattached kinetochores via a MAD2 inhibitory signal:Reactome	17/1298	96/12994	0.013658	0.013658	0.127083	PPP2R5A/PPP1CC/DYNC1I2/NUP133/DYNC1LI1/PPP2CB/ZW10/NUP98/PPP2R5C/ZWILCH/NUP37/ITGB3BP/CENPH/NUP107/CENPU/BUB3/CENPP	17
Amplification of signal from the kinetochores:Reactome	Amplification of signal from the kinetochores:Reactome	17/1298	96/12994	0.013658	0.013658	0.127083	PPP2R5A/PPP1CC/DYNC1I2/NUP133/DYNC1LI1/PPP2CB/ZW10/NUP98/PPP2R5C/ZWILCH/NUP37/ITGB3BP/CENPH/NUP107/CENPU/BUB3/CENPP	17
SUMOylation of RNA binding proteins:Reactome	SUMOylation of RNA binding proteins:Reactome	10/1298	46/12994	0.0137698	0.0137698	0.127474	UBE2I/NUP133/NUP50/NUP98/SUMO2/NUP37/NDC1/TPR/NUP54/NUP107	10
PPAR signaling pathway - Homo sapiens (human):KEGG	PPAR signaling pathway - Homo sapiens (human):KEGG	14/1298	74/12994	0.0138132	0.0138132	0.127474	PDPK1/ACOX3/ACOX1/SLC27A2/PLIN2/ADIPOQ/PLIN1/UBC/FABP4/LPL/PCK1/FABP6/FABP1/APOC3	14
Rev-mediated nuclear export of HIV RNA:Reactome	Rev-mediated nuclear export of HIV RNA:Reactome	8/1298	33/12994	0.0139	0.0139	0.127474	NUP133/NUP50/NUP98/NUP37/NDC1/TPR/NUP54/NUP107	8
Transport of the SLBP independent Mature mRNA:Reactome	Transport of the SLBP independent Mature mRNA:Reactome	8/1298	33/12994	0.0139	0.0139	0.127474	NUP133/NUP50/NUP98/NUP37/NDC1/TPR/NUP54/NUP107	8
Signaling by TGF-beta Receptor Complex:Reactome	Signaling by TGF-beta Receptor Complex:Reactome	13/1298	67/12994	0.014119	0.014119	0.129018	SNW1/PPP1CC/STRAP/FURIN/PRKCZ/ZFYVE9/RHOA/PPM1A/CDK8/PARD3/SMAD2/RBL1/UBC	13
mRNA Processing:Wikipathways	mRNA Processing:Wikipathways	21/1298	127/12994	0.0142295	0.0142295	0.129563	PCBP2/XRN2/NONO/SF3A1/NUDT21/SF3B2/SNRPE/PPM1G/CPSF4/CSTF1/RBMX/PRPF6/PHF5A/SNRPB2/DDX1/CDC40/SF3A3/CPSF3/POLR2A/PRPF8/HNRNPD	21
Host Interactions of HIV factors:Reactome	Host Interactions of HIV factors:Reactome	16/1298	89/12994	0.0143123	0.0143123	0.129854	NPM1/KPNB1/AP2A1/SLC25A5/NUP133/NUP50/RAC1/NUP98/SKP1/AP1M2/NUP37/NDC1/TPR/NUP54/NUP107/UBC	16
FGFR2 alternative splicing:Reactome	FGFR2 alternative splicing:Reactome	7/1298	27/12994	0.014488	0.014488	0.130519	POLR2C/ESRP1/POLR2I/GTF2F1/POLR2A/POLR2G/POLR2F	7
RNA Polymerase III Transcription Initiation From Type 2 Promoter:Reactome	RNA Polymerase III Transcription Initiation From Type 2 Promoter:Reactome	7/1298	27/12994	0.014488	0.014488	0.130519	POLR1D/POLR3C/GTF3C3/CRCP/POLR3E/GTF3C4/POLR2F	7
Telomere Maintenance:Reactome	Telomere Maintenance:Reactome	15/1298	83/12994	0.0165898	0.0165898	0.148927	RFC1/RPA1/H2AFJ/PRIM1/NHP2/POLD4/TERF2/POLE3/RFC4/RFC3/PRIM2/RPA2/HIST1H2BK/HIST1H4I/HIST1H2BC	15
mRNA decay by 3, to 5, exoribonuclease:Reactome	mRNA decay by 3, to 5, exoribonuclease:Reactome	5/1298	16/12994	0.0168645	0.0168645	0.14929	DCPS/EXOSC5/EXOSC1/EXOSC7/EXOSC9	5
NRIF signals cell death from the nucleus:Reactome	NRIF signals cell death from the nucleus:Reactome	5/1298	16/12994	0.0168645	0.0168645	0.14929	PSEN1/APH1A/SQSTM1/ITGB3BP/UBC	5
pyrimidine deoxyribonucleotides <i>de novo</i> biosynthesis:HumanCyc	pyrimidine deoxyribonucleotides <i>de novo</i> biosynthesis:HumanCyc	5/1298	16/12994	0.0168645	0.0168645	0.14929	RRM1/NME2P1/RRM2B/TYMS/NME6	5
pyrimidine deoxyribonucleotides biosynthesis from CTP:HumanCyc	pyrimidine deoxyribonucleotides biosynthesis from CTP:HumanCyc	5/1298	16/12994	0.0168645	0.0168645	0.14929	RRM1/NME2P1/RRM2B/TYMS/NME6	5
RNA Polymerase III Transcription Initiation From Type 1 Promoter:Reactome	RNA Polymerase III Transcription Initiation From Type 1 Promoter:Reactome	7/1298	28/12994	0.0176944	0.0176944	0.156003	POLR1D/POLR3C/GTF3C3/CRCP/POLR3E/GTF3C4/POLR2F	7
Loss of Nlp from mitotic centrosomes:Reactome	Loss of Nlp from mitotic centrosomes:Reactome	13/1298	69/12994	0.0178669	0.0178669	0.156003	HAUS2/DYNC1I2/DCTN2/HAUS1/CEP57/SDCCAG8/PCM1/HAUS4/CEP76/CEP63/ALMS1/CEP70/CEP72	13
Loss of proteins required for interphase microtubule organization from the centrosome:Reactome	Loss of proteins required for interphase microtubule organization from the centrosome:Reactome	13/1298	69/12994	0.0178669	0.0178669	0.156003	HAUS2/DYNC1I2/DCTN2/HAUS1/CEP57/SDCCAG8/PCM1/HAUS4/CEP76/CEP63/ALMS1/CEP70/CEP72	13
E2F mediated regulation of DNA replication:Reactome	E2F mediated regulation of DNA replication:Reactome	6/1298	22/12994	0.0180345	0.0180345	0.156003	ORC5/PRIM1/PPP2CB/ORC3/PRIM2/CCNB1	6
glutathione-mediated detoxification:HumanCyc	glutathione-mediated detoxification:HumanCyc	6/1298	22/12994	0.0180345	0.0180345	0.156003	MGST3/MGST1/GSTZ1/GSTA3/GSTT2/GSTT2B	6
The effect of progerin on the involved genes in Hutchinson-Gilford Progeria Syndrome:Wikipathways	The effect of progerin on the involved genes in Hutchinson-Gilford Progeria Syndrome:Wikipathways	6/1298	22/12994	0.0180345	0.0180345	0.156003	MTA3/MBD2/HDAC2/INPP5K/CHD4/KDM1A	6
Cargo recognition for clathrin-mediated endocytosis:Reactome	Cargo recognition for clathrin-mediated endocytosis:Reactome	17/1298	99/12994	0.0182269	0.0182269	0.156003	COPS5/COPS2/COPS3/REPS2/CLTA/AP2A1/EGFR/REPS1/STAM/AGFG1/EPS15L1/COPS4/TOR1A/STAM2/AAK1/TOR1B/UBC	17
EGF-EGFR Signaling Pathway:Wikipathways	EGF-EGFR Signaling Pathway:Wikipathways	25/1298	162/12994	0.0183871	0.0183871	0.156003	REPS2/AP2A1/MAP2K5/EGFR/JAK1/PRKCZ/RAC1/ABI1/STAM/PDPK1/EPS15L1/RAP1A/GAB2/PRKCI/STAT5A/STAT5B/STAM2/PTEN/STAMBP/RIN1/MAPK14/RPS6KA2/PAK1/PTK2/GRB10	25
IL-5 signaling:INOH	IL-5 signaling:INOH	4/1298	11/12994	0.0184183	0.0184183	0.156003	JAK1/SHC2/STAT5A/STAT5B	4
il22 soluble receptor signaling pathway:BioCarta	il22 soluble receptor signaling pathway:BioCarta	4/1298	11/12994	0.0184183	0.0184183	0.156003	JAK1/STAT5A/IL22RA1/STAT5B	4
SeMet incorporation into proteins:Reactome	SeMet incorporation into proteins:Reactome	4/1298	11/12994	0.0184183	0.0184183	0.156003	KARS/RARS/AIMP1/DARS	4
Signaling by Leptin:Reactome	Signaling by Leptin:Reactome	4/1298	11/12994	0.0184183	0.0184183	0.156003	STAT5A/STAT5B/LEP/LEPR	4
SLBP Dependent Processing of Replication-Dependent Histone Pre-mRNAs:Reactome	SLBP Dependent Processing of Replication-Dependent Histone Pre-mRNAs:Reactome	4/1298	11/12994	0.0184183	0.0184183	0.156003	SNRPE/SLBP/LSM11/ZNF473	4
Complex I biogenesis:Reactome	Complex I biogenesis:Reactome	11/1298	55/12994	0.0185267	0.0185267	0.156402	NDUFV2/NDUFB4/NDUFB5/NDUFA6/NDUFS4/NDUFA12/ECSIT/NDUFS2/NDUFV3/TIMMDC1/NUBPL	11
Cilium Assembly:Reactome	Cilium Assembly:Reactome	28/1298	187/12994	0.0191824	0.0191824	0.161169	CCT4/HAUS2/CCT8/TCP1/DYNC1I2/DCTN2/IFT57/HAUS1/CEP57/SDCCAG8/ARL3/PCM1/MARK4/HAUS4/EXOC4/CEP76/CEP63/SEPT2/IFT22/PDE6D/UNC119B/ALMS1/BBS12/MKKS/BBS7/IFT46/CEP70/CEP72	28
TGF-beta super family signaling pathway canonical:INOH	TGF-beta super family signaling pathway canonical:INOH	19/1298	115/12994	0.0192178	0.0192178	0.161169	PSMD4/PSMD5/PSMD12/PSMA7/PSMD8/PSMA2/PSMD9/HDAC8/PSMA6/PSMD6/PSMC1/PSMB1/HDAC2/PSMD3/MAPK13/ACVR1B/ACVR1/MAPK14/SMAD2	19
Fluid shear stress and atherosclerosis - Homo sapiens (human):KEGG	Fluid shear stress and atherosclerosis - Homo sapiens (human):KEGG	22/1298	139/12994	0.0198289	0.0198289	0.165749	HSP90AB1/MAP2K5/ACTG1/MAP3K5/PRKCZ/RAC1/RHOA/SUMO2/MGST3/MGST1/MAPK13/SQSTM1/SDC2/ACVR1/MAPK14/CTSL/GSTO1/PTK2/NPPC/GSTA3/GSTT2/GSTT2B	22
SUMOylation of chromatin organization proteins:Reactome	SUMOylation of chromatin organization proteins:Reactome	13/1298	70/12994	0.0200012	0.0200012	0.166642	UBE2I/NUP133/NUP50/HDAC2/NUP98/SUMO2/SUZ12/NUP37/NDC1/TPR/NUP54/NUP107/HIST1H4I	13
Endometrial cancer:Wikipathways	Endometrial cancer:Wikipathways	12/1298	63/12994	0.020627	0.020627	0.171296	FOXO3/EGFR/ARAF/CTNNA1/PDPK1/DDB2/CDKN1A/PTEN/APC2/GADD45A/BAX/CTNNA2	12
BARD1 signaling events:PID	BARD1 signaling events:PID	7/1298	29/12994	0.0213689	0.0213689	0.175175	NPM1/UBE2D3/CSTF1/FANCE/TOPBP1/FANCF/FANCD2	7
Cyclin A:Cdk2-associated events at S phase entry:Reactome	Cyclin A:Cdk2-associated events at S phase entry:Reactome	7/1298	29/12994	0.0213689	0.0213689	0.175175	CDK7/CDK4/SKP1/CDKN1A/CCNH/CCNE2/UBC	7
Cyclin E associated events during G1/S transition:Reactome	Cyclin E associated events during G1/S transition:Reactome	7/1298	29/12994	0.0213689	0.0213689	0.175175	CDK7/CDK4/SKP1/CDKN1A/CCNH/CCNE2/UBC	7
Pentose phosphate pathway:EHMN	Pentose phosphate pathway:EHMN	7/1298	29/12994	0.0213689	0.0213689	0.175175	NUP133/NUP50/NUP98/ALDOB/NUP37/NUP54/NUP107	7
Mitochondrial biogenesis:Wikipathways	Mitochondrial biogenesis:Wikipathways	5/1298	17/12994	0.0219697	0.0219697	0.179523	SSBP1/ESRRA/USP46/TFB1M/NRF1	5
Alpha6Beta4Integrin:NetPath	Alpha6Beta4Integrin:NetPath	13/1298	71/12994	0.0223209	0.0223209	0.180076	YWHAQ/YES1/EGFR/RAC1/RHOA/ERBIN/CD151/MAPK14/SMAD2/PAK1/PTK2/LAMB1/RPSAP58	13
BBSome-mediated cargo-targeting to cilium:Reactome	BBSome-mediated cargo-targeting to cilium:Reactome	6/1298	23/12994	0.0223905	0.0223905	0.180076	CCT4/CCT8/TCP1/BBS12/MKKS/BBS7	6
Cellular response to hypoxia:Reactome	Cellular response to hypoxia:Reactome	6/1298	23/12994	0.0223905	0.0223905	0.180076	UBE2D2/UBE2D3/EGLN1/ARNT/HIF1AN/UBC	6
Regulation of Hypoxia-inducible Factor (HIF) by oxygen:Reactome	Regulation of Hypoxia-inducible Factor (HIF) by oxygen:Reactome	6/1298	23/12994	0.0223905	0.0223905	0.180076	UBE2D2/UBE2D3/EGLN1/ARNT/HIF1AN/UBC	6
RNA Polymerase III Transcription Termination:Reactome	RNA Polymerase III Transcription Termination:Reactome	6/1298	23/12994	0.0223905	0.0223905	0.180076	POLR1D/NFIC/POLR3C/CRCP/POLR3E/POLR2F	6
Gene Silencing by RNA:Reactome	Gene Silencing by RNA:Reactome	21/1298	133/12994	0.0230209	0.0230209	0.184564	POLR2C/H2AFJ/NUP133/NUP50/NUP98/PRKRA/POLR2I/POLR2A/NUP37/NDC1/TPR/POLR2G/HIST1H2BK/NUP54/DROSHA/NUP107/POLR2F/BCDIN3D/TDRD1/HIST1H4I/HIST1H2BC	21
Regulation of TP53 Degradation:Reactome	Regulation of TP53 Degradation:Reactome	8/1298	36/12994	0.0232032	0.0232032	0.185442	CCNG1/PPP2CB/PDPK1/PPP2R5C/USP7/MDM2/RFFL/UBC	8
Recruitment of NuMA to mitotic centrosomes:Reactome	Recruitment of NuMA to mitotic centrosomes:Reactome	14/1298	79/12994	0.0236619	0.0236619	0.188517	HAUS2/DYNC1I2/DCTN2/HAUS1/CEP57/SDCCAG8/PCM1/TUBG2/HAUS4/CEP76/CEP63/ALMS1/CEP70/CEP72	14
L1CAM interactions:Reactome	L1CAM interactions:Reactome	17/1298	102/12994	0.0238904	0.0238904	0.189546	CSNK2A2/CSNK2A1/CSNK2B/CLTA/AP2A1/HSPA8/EGFR/RAC1/RANBP9/SCN1B/SPTBN2/SHTN1/RPS6KA2/PAK1/CD24P4/LAMB1/CSNK2A3	17
Cooperation of PDCL (PhLP1) and TRiC/CCT in G-protein beta folding:Reactome	Cooperation of PDCL (PhLP1) and TRiC/CCT in G-protein beta folding:Reactome	9/1298	43/12994	0.0240141	0.0240141	0.189546	CCT4/CCT6A/CCT8/TCP1/CSNK2A2/CSNK2A1/CSNK2B/GNAI3/CSNK2A3	9
Vitamin E metabolism:EHMN	Vitamin E metabolism:EHMN	9/1298	43/12994	0.0240141	0.0240141	0.189546	NUP133/NUP50/NUP98/ACOX1/NUP37/ACOT7/ACOT2/NUP54/NUP107	9
Cholesterol metabolism - Homo sapiens (human):KEGG	Cholesterol metabolism - Homo sapiens (human):KEGG	10/1298	50/12994	0.0241361	0.0241361	0.189921	VDAC2/VAPA/VAPB/STARD3/NPC1/ABCA1/APOA4/LPL/ANGPTL8/APOC3	10
miR-targeted genes in squamous cell - TarBase:Wikipathways	miR-targeted genes in squamous cell - TarBase:Wikipathways	24/1298	158/12994	0.0244646	0.0244646	0.191913	PWP1/ANP32B/RARS/CSDE1/YWHAQ/POLR2C/GOLGA7/NCL/DHX40/PPP1R7/RHEB/PDCD4/AP2A1/PTMA/TBCA/FNDC3A/SH3BP4/ATP6V0E1/TNFRSF10B/SLC38A1/PODXL/TPM1/MIR23B/MIR199A2	24
Validated targets of C-MYC transcriptional activation:PID	Validated targets of C-MYC transcriptional activation:PID	15/1298	87/12994	0.0247006	0.0247006	0.193171	NPM1/NCL/TAF12/EIF4A1/CDK4/PTMA/HSPD1/KAT5/TAF9/TAF4B/SUPT3H/BAX/CCNB1/MIR141/GPAM	15
AURKA Activation by TPX2:Reactome	AURKA Activation by TPX2:Reactome	13/1298	72/12994	0.0248348	0.0248348	0.193626	HAUS2/DYNC1I2/DCTN2/HAUS1/CEP57/SDCCAG8/PCM1/HAUS4/CEP76/CEP63/ALMS1/CEP70/CEP72	13
adenosine deoxyribonucleotides <i>de novo</i> biosynthesis:HumanCyc	adenosine deoxyribonucleotides <i>de novo</i> biosynthesis:HumanCyc	4/1298	12/12994	0.0254835	0.0254835	0.193796	RRM1/NME2P1/RRM2B/NME6	4
guanosine deoxyribonucleotides <i>de novo</i> biosynthesis:HumanCyc	guanosine deoxyribonucleotides <i>de novo</i> biosynthesis:HumanCyc	4/1298	12/12994	0.0254835	0.0254835	0.193796	RRM1/NME2P1/RRM2B/NME6	4
IL9:NetPath	IL9:NetPath	4/1298	12/12994	0.0254835	0.0254835	0.193796	JAK1/STAT5A/KAT5/STAT5B	4
Purine ribonucleoside monophosphate biosynthesis:Reactome	Purine ribonucleoside monophosphate biosynthesis:Reactome	4/1298	12/12994	0.0254835	0.0254835	0.193796	GMPS/ADSL/IMPDH2/ADSS	4
Receptor Mediated Mitophagy:Reactome	Receptor Mediated Mitophagy:Reactome	4/1298	12/12994	0.0254835	0.0254835	0.193796	CSNK2A2/CSNK2A1/CSNK2B/CSNK2A3	4
Antiviral mechanism by IFN-stimulated genes:Reactome	Antiviral mechanism by IFN-stimulated genes:Reactome	7/1298	30/12994	0.0255407	0.0255407	0.193796	EIF4A2/EIF4A1/ARIH1/JAK1/EIF4E3/UBE2E1/HERC5	7
ISG15 antiviral mechanism:Reactome	ISG15 antiviral mechanism:Reactome	7/1298	30/12994	0.0255407	0.0255407	0.193796	EIF4A2/EIF4A1/ARIH1/JAK1/EIF4E3/UBE2E1/HERC5	7
Mitophagy:Reactome	Mitophagy:Reactome	7/1298	30/12994	0.0255407	0.0255407	0.193796	TOMM70/CSNK2A2/CSNK2A1/CSNK2B/SQSTM1/CSNK2A3/UBC	7
Pyruvate metabolism:Reactome	Pyruvate metabolism:Reactome	7/1298	30/12994	0.0255407	0.0255407	0.193796	LDHB/GLO1/PDHB/MPC2/GSTZ1/LDHC/PDPR	7
Centrosome maturation:Reactome	Centrosome maturation:Reactome	14/1298	80/12994	0.0261384	0.0261384	0.197158	HAUS2/DYNC1I2/DCTN2/HAUS1/CEP57/SDCCAG8/PCM1/TUBG2/HAUS4/CEP76/CEP63/ALMS1/CEP70/CEP72	14
Recruitment of mitotic centrosome proteins and complexes:Reactome	Recruitment of mitotic centrosome proteins and complexes:Reactome	14/1298	80/12994	0.0261384	0.0261384	0.197158	HAUS2/DYNC1I2/DCTN2/HAUS1/CEP57/SDCCAG8/PCM1/TUBG2/HAUS4/CEP76/CEP63/ALMS1/CEP70/CEP72	14
IL-7 signaling:INOH	IL-7 signaling:INOH	27/1298	184/12994	0.0267666	0.0267666	0.201027	YWHAQ/CDK7/MAP2K5/EGFR/CDK4/JAK1/ARAF/MAP3K5/PRKCZ/PDPK1/PRKAG1/PRKCI/STAT5A/CDK8/RIPK1/STAT5B/GRK4/MAPK13/CCNH/ACVR1B/ACVR1/MAPK14/GRK6/RPS6KA2/PAK1/PTK2/PRKCQ	27
mRNA 3,-end processing:Reactome	mRNA 3,-end processing:Reactome	11/1298	58/12994	0.0268092	0.0268092	0.201027	THOC5/NUDT21/THOC7/FYTTD1/CPSF4/CASC3/CSTF1/CDC40/CPSF3/SARNP/THOC3	11
Regulation of TP53 Expression and Degradation:Reactome	Regulation of TP53 Expression and Degradation:Reactome	8/1298	37/12994	0.0270952	0.0270952	0.202097	CCNG1/PPP2CB/PDPK1/PPP2R5C/USP7/MDM2/RFFL/UBC	8
Triacylglyceride Synthesis:Wikipathways	Triacylglyceride Synthesis:Wikipathways	6/1298	24/12994	0.0274022	0.0274022	0.202097	GNPAT/GPD1/DGAT2/GPAM/LIPE/LPL	6
Triglyceride catabolism:Reactome	Triglyceride catabolism:Reactome	6/1298	24/12994	0.0274022	0.0274022	0.202097	PPP1CC/PLIN1/FABP4/LIPE/FABP6/FABP1	6
Aminosugars metabolism:EHMN	Aminosugars metabolism:EHMN	10/1298	51/12994	0.0274275	0.0274275	0.202097	NUP133/NUP50/NUP98/SLC3A2/NUP37/SLC38A1/NUP54/SLC2A4/NUP107/HEXA	10
Cargo trafficking to the periciliary membrane:Reactome	Cargo trafficking to the periciliary membrane:Reactome	10/1298	51/12994	0.0274275	0.0274275	0.202097	CCT4/CCT8/TCP1/ARL3/EXOC4/PDE6D/UNC119B/BBS12/MKKS/BBS7	10
TP53 Regulates Transcription of Cell Cycle Genes:Reactome	TP53 Regulates Transcription of Cell Cycle Genes:Reactome	10/1298	51/12994	0.0274275	0.0274275	0.202097	NPM1/CNOT7/CARM1/CDKN1A/CNOT10/RBL1/CCNE2/GADD45A/BAX/CCNB1	10
Cyclin D associated events in G1:Reactome	Cyclin D associated events in G1:Reactome	9/1298	44/12994	0.0276029	0.0276029	0.202221	CDK7/CDK4/PPP2CB/SKP1/CDKN1A/CCNH/RBL1/UBC/CDKN2C	9
G1 Phase:Reactome	G1 Phase:Reactome	9/1298	44/12994	0.0276029	0.0276029	0.202221	CDK7/CDK4/PPP2CB/SKP1/CDKN1A/CCNH/RBL1/UBC/CDKN2C	9
cdk regulation of dna replication:BioCarta	cdk regulation of dna replication:BioCarta	5/1298	18/12994	0.0279805	0.0279805	0.202658	ORC5/ORC3/MCM4/MCM5/MCM2	5
RNA Polymerase III Chain Elongation:Reactome	RNA Polymerase III Chain Elongation:Reactome	5/1298	18/12994	0.0279805	0.0279805	0.202658	POLR1D/POLR3C/CRCP/POLR3E/POLR2F	5
SCF(Skp2)-mediated degradation of p27/p21:Reactome	SCF(Skp2)-mediated degradation of p27/p21:Reactome	5/1298	18/12994	0.0279805	0.0279805	0.202658	CDK4/SKP1/CDKN1A/CCNE2/UBC	5
TP53 Regulates Transcription of Genes Involved in G2 Cell Cycle Arrest:Reactome	TP53 Regulates Transcription of Genes Involved in G2 Cell Cycle Arrest:Reactome	5/1298	18/12994	0.0279805	0.0279805	0.202658	CARM1/RBL1/GADD45A/BAX/CCNB1	5
EPO signaling:INOH	EPO signaling:INOH	27/1298	185/12994	0.0284688	0.0284688	0.20561	YWHAQ/CDK7/MAP2K5/EGFR/CDK4/JAK1/ARAF/MAP3K5/PRKCZ/PDPK1/PRKAG1/PRKCI/STAT5A/CDK8/RIPK1/STAT5B/GRK4/MAPK13/CCNH/ACVR1B/ACVR1/MAPK14/GRK6/RPS6KA2/PAK1/PTK2/PRKCQ	27
superpathway of purine nucleotide salvage:HumanCyc	superpathway of purine nucleotide salvage:HumanCyc	11/1298	59/12994	0.0300853	0.0300853	0.216534	GMPS/RRM1/ADSL/IMPDH2/ADSS/ATP6V1B2/NME2P1/HPRT1/ATP6V0E1/RRM2B/NME6	11
Prostaglandin formation from dihomo gama-linoleic acid:EHMN	Prostaglandin formation from dihomo gama-linoleic acid:EHMN	7/1298	31/12994	0.0302361	0.0302361	0.216534	NUP133/NUP50/NUP98/PTGES3/NUP37/NUP54/NUP107	7
Vitamin B5 - CoA biosynthesis from pantothenate:EHMN	Vitamin B5 - CoA biosynthesis from pantothenate:EHMN	7/1298	31/12994	0.0302361	0.0302361	0.216534	NUP133/NUP50/PANK2/NUP98/NUP37/NUP54/NUP107	7
Bacterial invasion of epithelial cells - Homo sapiens (human):KEGG	Bacterial invasion of epithelial cells - Homo sapiens (human):KEGG	13/1298	74/12994	0.0304794	0.0304794	0.217665	MAD2L2/CLTA/WASF2/ACTG1/RAC1/CTNNA1/RHOA/SHC2/ARHGAP10/ELMO3/SEPT2/PTK2/CTNNA2	13
Triglyceride metabolism:Reactome	Triglyceride metabolism:Reactome	8/1298	38/12994	0.0314173	0.0314173	0.223736	PPP1CC/PLIN1/FABP4/DGAT2/GPAM/LIPE/FABP6/FABP1	8
C-MYC pathway:PID	C-MYC pathway:PID	6/1298	25/12994	0.0331022	0.0331022	0.231849	PPP2R5A/TAF12/KAT5/HBP1/TAF9/SUPT3H	6
Cholesterol biosynthesis:Reactome	Cholesterol biosynthesis:Reactome	6/1298	25/12994	0.0331022	0.0331022	0.231849	PLPP6/SC5D/NSDHL/GGPS1/ARV1/IDI2	6
Deadenylation of mRNA:Reactome	Deadenylation of mRNA:Reactome	6/1298	25/12994	0.0331022	0.0331022	0.231849	EIF4A2/PAIP1/EIF4A1/CNOT7/CNOT10/PARN	6
EGFR downregulation:Reactome	EGFR downregulation:Reactome	6/1298	25/12994	0.0331022	0.0331022	0.231849	EGFR/PTPRK/STAM/EPS15L1/STAM2/UBC	6
Glycosylphosphatidylinositol (GPI)-anchor biosynthesis - Homo sapiens (human):KEGG	Glycosylphosphatidylinositol (GPI)-anchor biosynthesis - Homo sapiens (human):KEGG	6/1298	25/12994	0.0331022	0.0331022	0.231849	PIGH/PIGC/PIGP/PIGF/PIGO/PIGB	6
mtor signaling pathway:BioCarta	mtor signaling pathway:BioCarta	6/1298	25/12994	0.0331022	0.0331022	0.231849	EIF3A/RHEB/EIF4A1/PDPK1/PTEN/GH1	6
Transcriptional regulation by small RNAs:Reactome	Transcriptional regulation by small RNAs:Reactome	17/1298	106/12994	0.0333921	0.0333921	0.233239	POLR2C/H2AFJ/NUP133/NUP50/NUP98/POLR2I/POLR2A/NUP37/NDC1/TPR/POLR2G/HIST1H2BK/NUP54/NUP107/POLR2F/HIST1H4I/HIST1H2BC	17
guanosine ribonucleotides <i>de novo</i> biosynthesis:HumanCyc	guanosine ribonucleotides <i>de novo</i> biosynthesis:HumanCyc	4/1298	13/12994	0.0339648	0.0339648	0.234033	GMPS/IMPDH2/NME2P1/NME6	4
il-10 anti-inflammatory signaling pathway:BioCarta	il-10 anti-inflammatory signaling pathway:BioCarta	4/1298	13/12994	0.0339648	0.0339648	0.234033	JAK1/MAP3K5/MAPK14/BLVRA	4
Mitochondrial iron-sulfur cluster biogenesis:Reactome	Mitochondrial iron-sulfur cluster biogenesis:Reactome	4/1298	13/12994	0.0339648	0.0339648	0.234033	HSCB/FDXR/ISCA1/ISCU	4
p53 signaling pathway:BioCarta	p53 signaling pathway:BioCarta	4/1298	13/12994	0.0339648	0.0339648	0.234033	CDK4/CDKN1A/MDM2/GADD45A	4
stearate biosynthesis:HumanCyc	stearate biosynthesis:HumanCyc	4/1298	13/12994	0.0339648	0.0339648	0.234033	SLC27A2/ACOT7/ACOT2/ACOT4	4
Nonalcoholic fatty liver disease:Wikipathways	Nonalcoholic fatty liver disease:Wikipathways	23/1298	155/12994	0.0345604	0.0345604	0.237496	COX5A/MLX/UQCRFS1/NDUFV2/NDUFB4/NDUFB5/SDHD/MAP3K5/RAC1/XBP1/COX7A2L/PRKAG1/NDUFA6/NDUFS4/NDUFA12/NDUFS2/NDUFV3/ATF4/BBC3/ADIPOQ/BAX/LEP/LEPR	23
Signaling Pathways in Glioblastoma:Wikipathways	Signaling Pathways in Glioblastoma:Wikipathways	14/1298	83/12994	0.0347156	0.0347156	0.237921	MAP2K5/FOXO3/EGFR/CDK4/ARAF/PRKCZ/PDPK1/PRKCI/CDKN1A/MDM2/PTEN/PRKCQ/BRCA2/CDKN2C	14
ER Quality Control Compartment (ERQC):Reactome	ER Quality Control Compartment (ERQC):Reactome	5/1298	19/12994	0.0349386	0.0349386	0.238214	RNF103/AMFR/RNF139/TRIM13/UBC	5
Bile acid biosynthesis:EHMN	Bile acid biosynthesis:EHMN	10/1298	53/12994	0.0349453	0.0349453	0.238214	ACOX3/ACOX1/STARD3/SLC27A2/SRD5A1/ACOT7/SLC38A1/ABCA1/ACOT2/ACOT4	10
Sphingolipid metabolism:Reactome	Sphingolipid metabolism:Reactome	15/1298	91/12994	0.0354592	0.0354592	0.239925	VAPA/ESYT2/ESYT1/OSBP/ACER2/VAPB/CERS2/SMPD2/PPM1L/SUMF2/GALC/GLB1/NEU3/ESYT3/HEXA	15
Glyoxylate metabolism and glycine degradation:Reactome	Glyoxylate metabolism and glycine degradation:Reactome	7/1298	32/12994	0.0354786	0.0354786	0.239925	DLST/MRPL30/DBT/PDHB/LIAS/LIPT1/AGXT	7
Metformin Pathway, Pharmacodynamic:PharmGKB	Metformin Pathway, Pharmacodynamic:PharmGKB	7/1298	32/12994	0.0354786	0.0354786	0.239925	NDUFB4/SIRT1/PRKAG1/NDUFS4/NDUFS2/SLC2A4/GPAM	7
PPAR signaling pathway:Wikipathways	PPAR signaling pathway:Wikipathways	12/1298	68/12994	0.0355868	0.0355868	0.24002	PDPK1/ACOX3/ACOX1/SLC27A2/ADIPOQ/PLIN1/FABP4/LPL/PCK1/FABP6/FABP1/APOC3	12
Glycosphingolipid metabolism:Reactome	Glycosphingolipid metabolism:Reactome	9/1298	46/12994	0.0358782	0.0358782	0.240712	ESYT2/ESYT1/SMPD2/SUMF2/GALC/GLB1/NEU3/ESYT3/HEXA	9
TNF receptor signaling pathway:PID	TNF receptor signaling pathway:PID	9/1298	46/12994	0.0358782	0.0358782	0.240712	NSMAF/MAP3K5/PRKCZ/PRKCI/RIPK1/SMPD2/SQSTM1/MAP4K5/RFFL	9
Association of TriC/CCT with target proteins during biosynthesis:Reactome	Association of TriC/CCT with target proteins during biosynthesis:Reactome	8/1298	39/12994	0.036188	0.036188	0.242153	CCT4/CCT6A/CCT8/XRN2/TCP1/FBXL5/FBXO4/CCNE2	8
TGF-beta Signaling Pathway:Wikipathways	TGF-beta Signaling Pathway:Wikipathways	20/1298	132/12994	0.038425	0.038425	0.256423	COPS5/SNW1/UBE2I/STRAP/RAC1/ZFYVE9/RHOA/SKP1/KLF10/KLF11/PPM1A/CDKN1A/TRAP1/SIN3A/MAPK14/SMAD2/PTK2/RBL1/EID2/STAMBPL1	20
Protein processing in endoplasmic reticulum - Homo sapiens (human):KEGG	Protein processing in endoplasmic reticulum - Homo sapiens (human):KEGG	24/1298	165/12994	0.0385216	0.0385216	0.256423	DNAJC1/UBE2D2/PLAA/HSP90AB1/UBE2D3/DNAJA2/BAG1/SEC63/RAD23B/SEC24B/DNAJB12/ATF6/UBE4B/HSPA8/SEC62/NGLY1/MAP3K5/AMFR/XBP1/SKP1/EIF2AK1/SVIP/ATF4/BAX	24
Pyruvate metabolism and Citric Acid (TCA) cycle:Reactome	Pyruvate metabolism and Citric Acid (TCA) cycle:Reactome	10/1298	54/12994	0.0391961	0.0391961	0.260233	CS/DLST/LDHB/SDHD/GLO1/PDHB/MPC2/GSTZ1/LDHC/PDPR	10
S1P2 pathway:PID	S1P2 pathway:PID	6/1298	26/12994	0.0395173	0.0395173	0.261684	GNAI3/RAC1/RHOA/MAPK14/GNA12/PAK1	6
Non-alcoholic fatty liver disease (NAFLD) - Homo sapiens (human):KEGG	Non-alcoholic fatty liver disease (NAFLD) - Homo sapiens (human):KEGG	22/1298	149/12994	0.0399576	0.0399576	0.263914	COX5A/MLX/UQCRFS1/NDUFV2/NDUFB4/NDUFB5/SDHD/MAP3K5/RAC1/XBP1/COX7A2L/PRKAG1/NDUFA6/NDUFS4/NDUFA12/NDUFS2/NDUFV3/ATF4/ADIPOQ/BAX/LEP/LEPR	22
Azathioprine Action Pathway:SMPDB	Azathioprine Action Pathway:SMPDB	9/1298	47/12994	0.0405932	0.0405932	0.265362	GMPS/RRM1/ADSL/ADSS/RAC1/HPRT1/AOX1/NME6/ENTPD5	9
Mercaptopurine Action Pathway:SMPDB	Mercaptopurine Action Pathway:SMPDB	9/1298	47/12994	0.0405932	0.0405932	0.265362	GMPS/RRM1/ADSL/ADSS/RAC1/HPRT1/AOX1/NME6/ENTPD5	9
Thioguanine Action Pathway:SMPDB	Thioguanine Action Pathway:SMPDB	9/1298	47/12994	0.0405932	0.0405932	0.265362	GMPS/RRM1/ADSL/ADSS/RAC1/HPRT1/AOX1/NME6/ENTPD5	9
Transcriptional regulation of white adipocyte differentiation:Reactome	Transcriptional regulation of white adipocyte differentiation:Reactome	9/1298	47/12994	0.0405932	0.0405932	0.265362	MED10/MED29/MED30/CDK8/MED14/FAM120B/MED26/MED4/FABP4	9
Regulation of PTEN gene transcription:Reactome	Regulation of PTEN gene transcription:Reactome	11/1298	62/12994	0.0416105	0.0416105	0.271317	RHEB/MTA3/MAF1/HDAC2/SUZ12/SLC38A9/PTEN/RRAGC/CHD4/KDM1A/SNAI2	11
Hereditary leiomyomatosis and renal cell carcinoma pathway:Wikipathways	Hereditary leiomyomatosis and renal cell carcinoma pathway:Wikipathways	5/1298	20/12994	0.0428739	0.0428739	0.276025	CUL3/EGLN1/PRKAG1/PDHB/SLC11A2	5
Regulation of cytoplasmic and nuclear SMAD2/3 signaling:PID	Regulation of cytoplasmic and nuclear SMAD2/3 signaling:PID	5/1298	20/12994	0.0428739	0.0428739	0.276025	KPNB1/UBE2I/PPM1A/CTDSP2/SMAD2	5
SUMOylation of transcription factors:Reactome	SUMOylation of transcription factors:Reactome	5/1298	20/12994	0.0428739	0.0428739	0.276025	UBE2I/SUMO2/MDM2/TFAP2C/FOXL2	5
TP53 Network:Wikipathways	TP53 Network:Wikipathways	5/1298	20/12994	0.0428739	0.0428739	0.276025	CDKN1A/MDM2/BBC3/GADD45A/BAX	5
TP53 Regulates Transcription of Genes Involved in Cytochrome C Release:Reactome	TP53 Regulates Transcription of Genes Involved in Cytochrome C Release:Reactome	5/1298	20/12994	0.0428739	0.0428739	0.276025	TRIAP1/TP53INP1/BBC3/BAX/TP53AIP1	5
Drug metabolism - cytochrome P450 - Homo sapiens (human):KEGG	Drug metabolism - cytochrome P450 - Homo sapiens (human):KEGG	12/1298	70/12994	0.0433138	0.0433138	0.276909	MGST3/MAOA/MGST1/ADH5/AOX1/UGT2B7/GSTO1/UGT2B15/UGT2B11/GSTA3/GSTT2/GSTT2B	12
Prolactin:NetPath	Prolactin:NetPath	12/1298	70/12994	0.0433138	0.0433138	0.276909	CAMLG/EGFR/JAK1/STAT5A/STAT5B/MAPK14/RPS6KA2/PAK1/PTK2/HMGN2P5/HMGN2/PRL	12
HATs acetylate histones:Reactome	HATs acetylate histones:Reactome	21/1298	142/12994	0.0433371	0.0433371	0.276909	TADA2B/ELP2/HAT1/TAF12/JADE3/YEATS4/SGF29/MEAF6/ELP4/ING3/ELP3/KAT5/TAF9/JADE2/ENY2/VPS72/HIST1H2BK/SUPT3H/HIST3H2A/HIST1H4I/HIST1H2BC	21
Mismatch repair (MMR) directed by MSH2:MSH6 (MutSalpha):Reactome	Mismatch repair (MMR) directed by MSH2:MSH6 (MutSalpha):Reactome	4/1298	14/12994	0.0438914	0.0438914	0.278358	RPA1/POLD4/RPA2/PMS2	4
TP53 Regulates Transcription of DNA Repair Genes:Wikipathways	TP53 Regulates Transcription of DNA Repair Genes:Wikipathways	4/1298	14/12994	0.0438914	0.0438914	0.278358	DDB2/FANCD2/PMS2/FANCI	4
Transcriptional regulation by the AP-2 (TFAP2) family of transcription factors:Wikipathways	Transcriptional regulation by the AP-2 (TFAP2) family of transcription factors:Wikipathways	4/1298	14/12994	0.0438914	0.0438914	0.278358	EGFR/HSPD1/CDKN1A/CGA	4
Viral carcinogenesis - Homo sapiens (human):KEGG	Viral carcinogenesis - Homo sapiens (human):KEGG	28/1298	201/12994	0.0440112	0.0440112	0.278425	YWHAQ/SNW1/MRPS18B/GTF2H1/GTF2E2/HDAC8/PSMC1/CDK4/JAK1/HDAC2/RAC1/SP100/RHOA/CDKN1A/USP7/STAT5A/MDM2/STAT5B/HPN/DNAJA3/ATF4/CHD4/RBL1/CCNE2/HIST1H2BK/BAX/HIST1H4I/HIST1H2BC	28
Methionine and cysteine metabolism:EHMN	Methionine and cysteine metabolism:EHMN	13/1298	78/12994	0.0444567	0.0444567	0.280548	NUP133/NUP50/MPST/NUP98/SLC1A4/SLC3A2/SLC25A26/NUP37/NUP54/TAT/NUP107/SLC26A8/SLC26A3	13
Apoptosis:Reactome	Apoptosis:Reactome	18/1298	118/12994	0.0450821	0.0450821	0.283791	YWHAQ/KPNB1/FNTA/APPL1/PPP3CC/DIABLO/STK24/ARHGAP10/DFFA/RIPK1/TNFRSF10B/PTK2/BBC3/PRKCQ/BMF/BAX/CASP6/HIST1H1C	18
Histidine, lysine, phenylalanine, tyrosine, proline and tryptophan catabolism:Reactome	Histidine, lysine, phenylalanine, tyrosine, proline and tryptophan catabolism:Reactome	9/1298	48/12994	0.0457096	0.0457096	0.287033	DLST/KYAT3/SLC3A2/GSTZ1/PCBD1/AMDHD1/TAT/CRYM/SLC25A21	9
Vitamin D3 (cholecalciferol) metabolism:EHMN	Vitamin D3 (cholecalciferol) metabolism:EHMN	6/1298	27/12994	0.0466685	0.0466685	0.292335	NUP133/NUP50/NUP98/NUP37/NUP54/NUP107	6
Homologous recombination - Homo sapiens (human):KEGG	Homologous recombination - Homo sapiens (human):KEGG	8/1298	41/12994	0.047137	0.047137	0.294546	RPA1/SSBP1/POLD4/UIMC1/RPA2/TOPBP1/BRCA2/BLM	8
COPI-independent Golgi-to-ER retrograde traffic:Reactome	COPI-independent Golgi-to-ER retrograde traffic:Reactome	7/1298	34/12994	0.0476815	0.0476815	0.295773	DCTN4/DYNC1I2/ACTR10/DCTN2/DYNC1LI1/RAB3GAP1/DCTN6	7
Interconversion of nucleotide di- and triphosphates:Reactome	Interconversion of nucleotide di- and triphosphates:Reactome	7/1298	34/12994	0.0476815	0.0476815	0.295773	RRM1/NME2P1/TAF9/RRM2B/AK6/TYMS/NME6	7
SNARE interactions in vesicular transport - Homo sapiens (human):KEGG	SNARE interactions in vesicular transport - Homo sapiens (human):KEGG	7/1298	34/12994	0.0476815	0.0476815	0.295773	SNAP29/VTI1B/GOSR1/STX8/BNIP1/STX18/STX19	7
rRNA processing:Reactome	rRNA processing:Reactome	11/1298	64/12994	0.0508005	0.0508005	0.314355	IMP4/UTP14A/DIMT1/NOP14/UTP18/WDR75/NHP2/TRMT112/MPHOSPH10/MRM3/TFB1M	11
Autophagy - animal - Homo sapiens (human):KEGG	Autophagy - animal - Homo sapiens (human):KEGG	19/1298	128/12994	0.0510447	0.0510447	0.315102	SNAP29/SH3GLB1/IGBP1/RHEB/GABARAP/ATG3/GABARAPL1/RB1CC1/WIPI2/ATG4C/PPP2CB/PDPK1/BECN1/PTEN/CTSL/RRAGC/PRKCQ/ATG10/ZFYVE1	19
Cellular responses to stress:Reactome	Cellular responses to stress:Reactome	44/1298	344/12994	0.0515924	0.0515924	0.316806	HSF1/UBE2D2/DNAJC7/ANAPC16/HSP90AB1/UBE2D3/DNAJA2/BAG1/RPA1/EGLN1/HSPA8/H2AFJ/NUP133/NUP50/CDK4/MAP3K5/ARNT/NUP98/SIRT1/CDC16/CDKN1A/MDM2/PTGES3/UBE2E1/KAT5/SUZ12/NUP37/MAPK14/ASF1A/DEDD2/RPS6KA2/RPA2/NDC1/TPR/HIF1AN/CCNE2/HIST1H2BK/NUP54/HIST1H1C/NUP107/UBC/CDKN2C/HIST1H4I/HIST1H2BC	44
Mitochondrial tRNA aminoacylation:Reactome	Mitochondrial tRNA aminoacylation:Reactome	5/1298	21/12994	0.0518045	0.0518045	0.316806	KARS/WARS2/RARS2/FARS2/PPA2	5
TICAM1, RIP1-mediated IKK complex recruitment:Reactome	TICAM1, RIP1-mediated IKK complex recruitment:Reactome	5/1298	21/12994	0.0518045	0.0518045	0.316806	UBE2D2/UBE2D3/UBE2V1/RIPK1/UBC	5
AMPK signaling pathway - Homo sapiens (human):KEGG	AMPK signaling pathway - Homo sapiens (human):KEGG	18/1298	120/12994	0.0518178	0.0518178	0.316806	PPP2R5A/RHEB/FOXO3/PPP2CB/RAB11B/SIRT1/PDPK1/PRKAG1/PPP2R5C/PPP2R3C/STRADB/ADIPOQ/SLC2A4/LEP/LEPR/GYS2/LIPE/PCK1	18
tRNA modification in the nucleus and cytosol:Reactome	tRNA modification in the nucleus and cytosol:Reactome	8/1298	42/12994	0.053341	0.053341	0.325339	PUS3/THG1L/TPRKB/URM1/TRMT112/TRMT5/TYW1/TRMT44	8
influence of ras and rho proteins on g1 to s transition:BioCarta	influence of ras and rho proteins on g1 to s transition:BioCarta	6/1298	28/12994	0.0545706	0.0545706	0.331631	CDK4/RAC1/RHOA/PDPK1/CDKN1A/PAK1	6
EPHB-mediated forward signaling:Reactome	EPHB-mediated forward signaling:Reactome	7/1298	35/12994	0.0546716	0.0546716	0.331631	YES1/ACTG1/RAC1/RHOA/SDC2/PAK1/PTK2	7
estrogen responsive protein efp controls cell cycle and breast tumors growth:BioCarta	estrogen responsive protein efp controls cell cycle and breast tumors growth:BioCarta	4/1298	15/12994	0.0552658	0.0552658	0.331631	CDK7/CDK4/CDK8/CCNB1	4
Mercaptopurine Metabolism Pathway:SMPDB	Mercaptopurine Metabolism Pathway:SMPDB	4/1298	15/12994	0.0552658	0.0552658	0.331631	GMPS/RAC1/HPRT1/AOX1	4
Nucleobase biosynthesis:Reactome	Nucleobase biosynthesis:Reactome	4/1298	15/12994	0.0552658	0.0552658	0.331631	GMPS/ADSL/IMPDH2/ADSS	4
Pentose phosphate pathway (hexose monophosphate shunt):Reactome	Pentose phosphate pathway (hexose monophosphate shunt):Reactome	4/1298	15/12994	0.0552658	0.0552658	0.331631	DERA/TKT/PRPS2/SHPK	4
Organelle biogenesis and maintenance:Reactome	Organelle biogenesis and maintenance:Reactome	32/1298	240/12994	0.0552832	0.0552832	0.331631	CCT4/HAUS2/CCT8/TCP1/DYNC1I2/DCTN2/IFT57/HAUS1/CEP57/SDCCAG8/PRKAG1/ARL3/PCM1/MARK4/HAUS4/EXOC4/CEP76/CEP63/SEPT2/IFT22/PDE6D/UNC119B/MAPK14/ALMS1/BBS12/MKKS/BBS7/IFT46/CEP70/TFB1M/CEP72/NRF1	32
Programmed Cell Death:Reactome	Programmed Cell Death:Reactome	18/1298	121/12994	0.0554387	0.0554387	0.331783	YWHAQ/KPNB1/FNTA/APPL1/PPP3CC/DIABLO/STK24/ARHGAP10/DFFA/RIPK1/TNFRSF10B/PTK2/BBC3/PRKCQ/BMF/BAX/CASP6/HIST1H1C	18
Chromosomal and microsatellite instability in colorectal cancer:Wikipathways	Chromosomal and microsatellite instability in colorectal cancer:Wikipathways	12/1298	73/12994	0.056969	0.056969	0.340143	APPL1/ARAF/MSH3/RAC1/RHOA/DDB2/CDKN1A/SMAD2/BBC3/APC2/GADD45A/BAX	12
Anchoring of the basal body to the plasma membrane:Reactome	Anchoring of the basal body to the plasma membrane:Reactome	15/1298	97/12994	0.0574035	0.0574035	0.341767	HAUS2/DYNC1I2/DCTN2/HAUS1/CEP57/SDCCAG8/PCM1/MARK4/HAUS4/CEP76/CEP63/SEPT2/ALMS1/CEP70/CEP72	15
Signaling events mediated by Hepatocyte Growth Factor Receptor (c-Met):PID	Signaling events mediated by Hepatocyte Growth Factor Receptor (c-Met):PID	13/1298	81/12994	0.0575091	0.0575091	0.341767	KPNB1/PTPN2/PRKCZ/RAC1/CTNNA1/RHOA/PDPK1/RAP1A/GAB2/PRKCI/RANBP9/PAK1/PTK2	13
Asparagine N-linked glycosylation:Reactome	Asparagine N-linked glycosylation:Reactome	37/1298	286/12994	0.0607322	0.0607322	0.360082	PPP6C/DCTN4/RAD23B/SEC24B/COPZ1/DYNC1I2/ACTR10/UBXN1/DCTN2/RNF103/ALG5/DYNC1LI1/PSMC1/NGLY1/ARFGAP2/GOSR1/AMFR/DPM1/DCTN6/ANKRD28/RNF139/COG2/SPTBN2/MGAT4A/FUT8/GLB1/TRIM13/FUOM/NEU3/RFT1/ALG6/ALG10/TRAPPC2B/UBC/FPGT/CGA/MGAT3	37
Non-small cell lung cancer - Homo sapiens (human):KEGG	Non-small cell lung cancer - Homo sapiens (human):KEGG	11/1298	66/12994	0.061267	0.061267	0.361571	FOXO3/EGFR/CDK4/ARAF/PDPK1/DDB2/CDKN1A/STAT5A/STAT5B/GADD45A/BAX	11
Ribosomal scanning and start codon recognition:Reactome	Ribosomal scanning and start codon recognition:Reactome	11/1298	66/12994	0.061267	0.061267	0.361571	EIF3A/EIF3M/EIF4H/EIF3I/EIF4A2/EIF4A1/RPS27L/EIF2S3/EIF5/EIF3CL/RPSAP58	11
hypoxia and p53 in the cardiovascular system:BioCarta	hypoxia and p53 in the cardiovascular system:BioCarta	5/1298	22/12994	0.0617369	0.0617369	0.361831	RPA1/CDKN1A/MDM2/GADD45A/BAX	5
role of brca1 brca2 and atr in cancer susceptibility:BioCarta	role of brca1 brca2 and atr in cancer susceptibility:BioCarta	5/1298	22/12994	0.0617369	0.0617369	0.361831	HUS1/FANCE/FANCF/BRCA2/FANCD2	5
superpathway of pyrimidine deoxyribonucleotides <i>de novo</i> biosynthesis:HumanCyc	superpathway of pyrimidine deoxyribonucleotides <i>de novo</i> biosynthesis:HumanCyc	5/1298	22/12994	0.0617369	0.0617369	0.361831	RRM1/NME2P1/RRM2B/TYMS/NME6	5
Regulation of APC/C activators between G1/S and early anaphase:Reactome	Regulation of APC/C activators between G1/S and early anaphase:Reactome	7/1298	36/12994	0.0622674	0.0622674	0.363924	ANAPC16/SKP1/CDC16/UBE2E1/CCNB1/UBC/BUB3	7
Chemical carcinogenesis - Homo sapiens (human):KEGG	Chemical carcinogenesis - Homo sapiens (human):KEGG	13/1298	82/12994	0.0623795	0.0623795	0.363924	KYAT3/ARNT/MGST3/MGST1/ADH5/UGT2B7/GSTO1/AKR1C2/UGT2B15/UGT2B11/GSTA3/GSTT2/GSTT2B	13
Respiratory electron transport, ATP synthesis by chemiosmotic coupling, and heat production by uncoupling proteins.:Reactome	Respiratory electron transport, ATP synthesis by chemiosmotic coupling, and heat production by uncoupling proteins.:Reactome	18/1298	123/12994	0.0632025	0.0632025	0.367216	LRPPRC/COX5A/UQCRFS1/NDUFV2/NDUFB4/NDUFB5/SDHD/COX7A2L/NDUFA6/NDUFS4/NDUFA12/ECSIT/TRAP1/NDUFS2/COX16/NDUFV3/TIMMDC1/NUBPL	18
Energy dependent regulation of mTOR by LKB1-AMPK:Reactome	Energy dependent regulation of mTOR by LKB1-AMPK:Reactome	6/1298	29/12994	0.0632319	0.0632319	0.367216	RHEB/PRKAG1/PPM1A/SLC38A9/STRADB/RRAGC	6
purine nucleotides <i>de novo</i> biosynthesis:HumanCyc	purine nucleotides <i>de novo</i> biosynthesis:HumanCyc	10/1298	59/12994	0.0657596	0.0657596	0.381028	GMPS/RRM1/ADSL/IMPDH2/ADSS/ATP6V1B2/NME2P1/ATP6V0E1/RRM2B/NME6	10
mRNA surveillance pathway - Homo sapiens (human):KEGG	mRNA surveillance pathway - Homo sapiens (human):KEGG	14/1298	91/12994	0.0671199	0.0671199	0.383546	PPP2R5A/PPP1CC/NUDT21/SAP18/CPSF4/CASC3/PPP2CB/PABPC4/CSTF1/PPP2R5C/CPSF3/PPP2R3C/UPF2/SMG7	14
RNA Polymerase I Chain Elongation:Reactome	RNA Polymerase I Chain Elongation:Reactome	14/1298	91/12994	0.0671199	0.0671199	0.383546	POLR1E/POLR1D/TAF1D/GTF2H1/CDK7/H2AFJ/ZNRD1/CCNH/GTF2H5/HIST1H2BK/POLR1B/POLR2F/HIST1H4I/HIST1H2BC	14
Vasopressin-regulated water reabsorption - Homo sapiens (human):KEGG	Vasopressin-regulated water reabsorption - Homo sapiens (human):KEGG	8/1298	44/12994	0.0672535	0.0672535	0.383546	DCTN4/DYNC1I2/DCTN2/DYNC1LI1/RAB11B/DCTN6/ADCY9/AQP3	8
Peroxisome - Homo sapiens (human):KEGG	Peroxisome - Homo sapiens (human):KEGG	13/1298	83/12994	0.0675171	0.0675171	0.383546	PEX16/GNPAT/PEX2/ACOX3/SLC25A17/PEX10/ACOX1/SLC27A2/PEX5/PEX11A/PEX12/PEX14/AGXT	13
TCA Cycle and Deficiency of Pyruvate Dehydrogenase complex (PDHc):Wikipathways	TCA Cycle and Deficiency of Pyruvate Dehydrogenase complex (PDHc):Wikipathways	4/1298	16/12994	0.0680662	0.0680662	0.383546	CS/DLST/ACO1/PCK1	4
TGF-beta receptor signaling in EMT (epithelial to mesenchymal transition):Reactome	TGF-beta receptor signaling in EMT (epithelial to mesenchymal transition):Reactome	4/1298	16/12994	0.0680662	0.0680662	0.383546	PRKCZ/RHOA/PARD3/UBC	4
Chylomicron remodeling:Reactome	Chylomicron remodeling:Reactome	3/1298	10/12994	0.0699325	0.0699325	0.383546	APOA4/LPL/APOC3	3
dolichyl-diphosphooligosaccharide biosynthesis:HumanCyc	dolichyl-diphosphooligosaccharide biosynthesis:HumanCyc	3/1298	10/12994	0.0699325	0.0699325	0.383546	ALG5/DPM1/ALG6	3
FBXL7 down-regulates AURKA during mitotic entry and in early mitosis:Reactome	FBXL7 down-regulates AURKA during mitotic entry and in early mitosis:Reactome	3/1298	10/12994	0.0699325	0.0699325	0.383546	SKP1/FBXL18/UBC	3
Growth hormone signaling:INOH	Growth hormone signaling:INOH	3/1298	10/12994	0.0699325	0.0699325	0.383546	STAT5A/STAT5B/GH1	3
regulation of transcriptional activity by pml:BioCarta	regulation of transcriptional activity by pml:BioCarta	3/1298	10/12994	0.0699325	0.0699325	0.383546	UBE2I/SP100/SIRT1	3
Removal of the Flap Intermediate from the C-strand:Reactome	Removal of the Flap Intermediate from the C-strand:Reactome	3/1298	10/12994	0.0699325	0.0699325	0.383546	RPA1/POLD4/RPA2	3
SLBP independent Processing of Histone Pre-mRNAs:Reactome	SLBP independent Processing of Histone Pre-mRNAs:Reactome	3/1298	10/12994	0.0699325	0.0699325	0.383546	SNRPE/LSM11/ZNF473	3
Positive epigenetic regulation of rRNA expression:Reactome	Positive epigenetic regulation of rRNA expression:Reactome	16/1298	108/12994	0.0701025	0.0701025	0.383546	POLR1E/POLR1D/TAF1D/TTF1/MTA3/SMARCA5/H2AFJ/HDAC2/ZNRD1/DEK/CHD4/HIST1H2BK/POLR1B/POLR2F/HIST1H4I/HIST1H2BC	16
Adenine phosphoribosyltransferase deficiency (APRT):SMPDB	Adenine phosphoribosyltransferase deficiency (APRT):SMPDB	7/1298	37/12994	0.0704742	0.0704742	0.383546	GMPS/RRM1/ADSL/ADSS/HPRT1/NME6/ENTPD5	7
Adenosine Deaminase Deficiency:SMPDB	Adenosine Deaminase Deficiency:SMPDB	7/1298	37/12994	0.0704742	0.0704742	0.383546	GMPS/RRM1/ADSL/ADSS/HPRT1/NME6/ENTPD5	7
Adenylosuccinate Lyase Deficiency:SMPDB	Adenylosuccinate Lyase Deficiency:SMPDB	7/1298	37/12994	0.0704742	0.0704742	0.383546	GMPS/RRM1/ADSL/ADSS/HPRT1/NME6/ENTPD5	7
AICA-Ribosiduria:SMPDB	AICA-Ribosiduria:SMPDB	7/1298	37/12994	0.0704742	0.0704742	0.383546	GMPS/RRM1/ADSL/ADSS/HPRT1/NME6/ENTPD5	7
Gout or Kelley-Seegmiller Syndrome:SMPDB	Gout or Kelley-Seegmiller Syndrome:SMPDB	7/1298	37/12994	0.0704742	0.0704742	0.383546	GMPS/RRM1/ADSL/ADSS/HPRT1/NME6/ENTPD5	7
Lesch-Nyhan Syndrome (LNS):SMPDB	Lesch-Nyhan Syndrome (LNS):SMPDB	7/1298	37/12994	0.0704742	0.0704742	0.383546	GMPS/RRM1/ADSL/ADSS/HPRT1/NME6/ENTPD5	7
Mitochondrial DNA depletion syndrome:SMPDB	Mitochondrial DNA depletion syndrome:SMPDB	7/1298	37/12994	0.0704742	0.0704742	0.383546	GMPS/RRM1/ADSL/ADSS/HPRT1/NME6/ENTPD5	7
Molybdenum Cofactor Deficiency:SMPDB	Molybdenum Cofactor Deficiency:SMPDB	7/1298	37/12994	0.0704742	0.0704742	0.383546	GMPS/RRM1/ADSL/ADSS/HPRT1/NME6/ENTPD5	7
Myoadenylate deaminase deficiency:SMPDB	Myoadenylate deaminase deficiency:SMPDB	7/1298	37/12994	0.0704742	0.0704742	0.383546	GMPS/RRM1/ADSL/ADSS/HPRT1/NME6/ENTPD5	7
Purine Metabolism:SMPDB	Purine Metabolism:SMPDB	7/1298	37/12994	0.0704742	0.0704742	0.383546	GMPS/RRM1/ADSL/ADSS/HPRT1/NME6/ENTPD5	7
Purine Nucleoside Phosphorylase Deficiency:SMPDB	Purine Nucleoside Phosphorylase Deficiency:SMPDB	7/1298	37/12994	0.0704742	0.0704742	0.383546	GMPS/RRM1/ADSL/ADSS/HPRT1/NME6/ENTPD5	7
Xanthine Dehydrogenase Deficiency (Xanthinuria):SMPDB	Xanthine Dehydrogenase Deficiency (Xanthinuria):SMPDB	7/1298	37/12994	0.0704742	0.0704742	0.383546	GMPS/RRM1/ADSL/ADSS/HPRT1/NME6/ENTPD5	7
Xanthinuria type I:SMPDB	Xanthinuria type I:SMPDB	7/1298	37/12994	0.0704742	0.0704742	0.383546	GMPS/RRM1/ADSL/ADSS/HPRT1/NME6/ENTPD5	7
Xanthinuria type II:SMPDB	Xanthinuria type II:SMPDB	7/1298	37/12994	0.0704742	0.0704742	0.383546	GMPS/RRM1/ADSL/ADSS/HPRT1/NME6/ENTPD5	7
Signaling by Nuclear Receptors:Reactome	Signaling by Nuclear Receptors:Reactome	26/1298	193/12994	0.070557	0.070557	0.383546	HSP90AB1/POLR2C/H2AFJ/STAG2/CARM1/EBAG9/POLR2I/GTF2F1/PDHB/PTGES3/KAT5/RDH14/POLR2A/ALDH1A1/AKR1C3/RDH10/PPID/KDM1A/POLR2G/HIST1H2BK/POLR2F/SDR16C5/FOXA1/HIST1H4I/GPAM/HIST1H2BC	26
Budding and maturation of HIV virion:Reactome	Budding and maturation of HIV virion:Reactome	6/1298	30/12994	0.0726547	0.0726547	0.390846	VPS4A/TSG101/CHMP4B/CHMP3/CHMP4C/UBC	6
Citrate cycle (TCA cycle) - Homo sapiens (human):KEGG	Citrate cycle (TCA cycle) - Homo sapiens (human):KEGG	6/1298	30/12994	0.0726547	0.0726547	0.390846	CS/DLST/SDHD/ACO1/PDHB/PCK1	6
Tight junction interactions:Reactome	Tight junction interactions:Reactome	6/1298	30/12994	0.0726547	0.0726547	0.390846	PRKCI/PARD3/CLDN3/CLDN10/PATJ/CLDN8	6
Di-unsaturated fatty acid beta-oxidation:EHMN	Di-unsaturated fatty acid beta-oxidation:EHMN	5/1298	23/12994	0.0726664	0.0726664	0.390846	ECI1/ACOX3/ACOX1/SLC27A2/DECR1	5
RA biosynthesis pathway:Reactome	RA biosynthesis pathway:Reactome	5/1298	23/12994	0.0726664	0.0726664	0.390846	RDH14/ALDH1A1/AKR1C3/RDH10/SDR16C5	5
Sterol Regulatory Element-Binding Proteins (SREBP) signalling:Wikipathways	Sterol Regulatory Element-Binding Proteins (SREBP) signalling:Wikipathways	11/1298	68/12994	0.0730543	0.0730543	0.39146	KPNB1/SEC24B/ATF6/AMFR/SIRT1/PRKAG1/NR1H2/RNF139/CDK8/GPAM/LPL	11
Chronic myeloid leukemia - Homo sapiens (human):KEGG	Chronic myeloid leukemia - Homo sapiens (human):KEGG	12/1298	76/12994	0.0732411	0.0732411	0.39146	CDK4/ARAF/HDAC2/SHC2/DDB2/GAB2/CDKN1A/STAT5A/MDM2/STAT5B/GADD45A/BAX	12
Leptin signaling pathway:Wikipathways	Leptin signaling pathway:Wikipathways	12/1298	76/12994	0.0732411	0.0732411	0.39146	KHDRBS1/JAK1/RAC1/RHOA/STAT5B/PTEN/SOCS7/MAPK14/PTK2/BAX/LEP/LEPR	12
JAK STAT pathway and regulation:INOH	JAK STAT pathway and regulation:INOH	39/1298	309/12994	0.0747158	0.0747158	0.398506	PSMD4/PSMD5/PSMD12/PSMA7/CDK7/PSMD8/MAP2K5/PSMA2/EGFR/PSMD9/PSMA6/PSMD6/PSMC1/CDK4/JAK1/PSMB1/ARAF/MAP3K5/PRKCZ/PSMD3/PDPK1/PRKAG1/PRKCI/STAT5A/CDK8/RIPK1/STAT5B/GRK4/MAPK13/CCNH/ACVR1B/ACVR1/MAPK14/GRK6/RPS6KA2/PAK1/PTK2/PRKCQ/LEPR	39
Cellular senescence - Homo sapiens (human):KEGG	Cellular senescence - Homo sapiens (human):KEGG	22/1298	160/12994	0.0761425	0.0761425	0.404423	VDAC2/PPP1CC/RHEB/PPP3CC/TRAF3IP2/SLC25A5/FOXO3/CDK4/SIRT1/CDKN1A/MDM2/HUS1/MAPK13/SQSTM1/PTEN/MAPK14/SMAD2/PPID/RBL1/CCNE2/GADD45A/CCNB1	22
Insulin Signaling:Wikipathways	Insulin Signaling:Wikipathways	22/1298	160/12994	0.0761425	0.0761425	0.404423	GYG1/RAB4A/RHEB/MAP2K5/FOXO3/MAP3K5/PRKCZ/RAC1/XBP1/PDPK1/SHC2/PRKCI/MAPK13/PTEN/MAP4K5/MAPK14/RPS6KA2/PRKCQ/SLC2A4/GRB10/GYS2/LIPE	22
EGFR1:NetPath	EGFR1:NetPath	55/1298	455/12994	0.0775944	0.0775944	0.408871	ZPR1/APPL1/REPS2/TKT/KHDRBS1/HAT1/CALCOCO2/CLTA/AP2A1/ESYT1/MAP2K5/CDV3/RPS27L/ACP1/EGFR/SRI/ALDOA/TNS3/JAK1/PTPRK/ARAF/PRKCZ/TOM1L1/RAC1/ABI1/STAM/RHOA/PDPK1/RAP1A/KLF11/PRKCI/SNX5/STAT5A/ERBIN/GAREM1/RIPK1/ARHGAP35/STAT5B/TNIP1/PARD3/STAM2/PTEN/STAMBP/MAP4K5/RBM3/RIN1/MAPK14/RPS6KA2/SMAD2/PAK1/PTK2/C11orf52/EPHB4/ARHGEF5/GRB10	55
TNF alpha Signaling Pathway:Wikipathways	TNF alpha Signaling Pathway:Wikipathways	14/1298	93/12994	0.0776033	0.0776033	0.408871	CSNK2A1/NSMAF/DIABLO/MAP3K5/PRKCZ/RAC1/SKP1/RIPK1/SMPD2/GLUL/TRAP1/RFFL/BAX/ALDH7A1P1	14
hiv-1 nef: negative effector of fas and tnf:BioCarta	hiv-1 nef: negative effector of fas and tnf:BioCarta	9/1298	53/12994	0.0776212	0.0776212	0.408871	PSEN1/MAP3K5/DFFA/MDM2/RIPK1/CRADD/PTK2/CASP6/CASP2	9
Notch signaling pathway:PID	Notch signaling pathway:PID	9/1298	53/12994	0.0776212	0.0776212	0.408871	PSEN1/FURIN/APH1A/LNX1/CDKN1A/KDM1A/DNER/NOTCH1/MFAP2	9
C-MYB transcription factor network:PID	C-MYB transcription factor network:PID	13/1298	85/12994	0.0786067	0.0786067	0.413208	UBE2I/TRIM28/CLTA/SLC25A3/YEATS4/HSPA8/CDKN1A/SIN3A/MCM4/PPID/ZFHX3/CASP6/CCNB1	13
Coregulation of Androgen receptor activity:PID	Coregulation of Androgen receptor activity:PID	10/1298	61/12994	0.0789895	0.0789895	0.413515	PA2G4/APPL1/UBE2I/CARM1/RANBP9/NRIP1/CTDSP2/NCOA6/TMF1/KDM1A	10
Signaling by MET:Reactome	Signaling by MET:Reactome	10/1298	61/12994	0.0789895	0.0789895	0.413515	PTPN2/TNS3/STAM/RAP1A/RANBP9/STAM2/HPN/PTK2/LAMB1/UBC	10
Glycosphingolipid metabolism:EHMN	Glycosphingolipid metabolism:EHMN	11/1298	69/12994	0.0794526	0.0794526	0.414238	NUP133/NUP50/ACER2/NUP98/SMPD2/NUP37/GALC/GLB1/NEU3/NUP54/NUP107	11
Nonhomologous End-Joining (NHEJ):Reactome	Nonhomologous End-Joining (NHEJ):Reactome	11/1298	69/12994	0.0794526	0.0794526	0.414238	TDP2/NHEJ1/UIMC1/KAT5/RNF168/XRCC4/TDP1/RNF8/HIST1H2BK/HIST1H4I/HIST1H2BC	11
Purine metabolism:EHMN	Purine metabolism:EHMN	29/1298	222/12994	0.0804008	0.0804008	0.418326	POLR1E/POLR1D/POLR3C/POLR2C/NUP133/NUP50/POLD4/POLE3/NUP98/ZNRD1/POLR3E/POLR2I/SLC25A17/NT5C3A/ATP6V1B2/SLC29A3/POLH/TAF9/POLR2A/ADCY9/NUP37/RRM2B/POLR2G/POLR1B/NUP54/ENTPD5/NUP107/POLR2F/ATP12A	29
Beta-catenin phosphorylation cascade:Reactome	Beta-catenin phosphorylation cascade:Reactome	4/1298	17/12994	0.0822497	0.0822497	0.421529	PPP2R5A/PPP2CB/FRAT2/PPP2R5C	4
Butyrate Response Factor 1 (BRF1) binds and destabilizes mRNA:Reactome	Butyrate Response Factor 1 (BRF1) binds and destabilizes mRNA:Reactome	4/1298	17/12994	0.0822497	0.0822497	0.421529	EXOSC5/EXOSC1/EXOSC7/EXOSC9	4
Platelet sensitization by LDL:Reactome	Platelet sensitization by LDL:Reactome	4/1298	17/12994	0.0822497	0.0822497	0.421529	PPP2R5A/PPP2CB/PPP2R5C/MAPK14	4
superpathway of pyrimidine deoxyribonucleoside salvage:HumanCyc	superpathway of pyrimidine deoxyribonucleoside salvage:HumanCyc	4/1298	17/12994	0.0822497	0.0822497	0.421529	TK2/NME2P1/TYMS/NME6	4
Tristetraprolin (TTP, ZFP36) binds and destabilizes mRNA:Reactome	Tristetraprolin (TTP, ZFP36) binds and destabilizes mRNA:Reactome	4/1298	17/12994	0.0822497	0.0822497	0.421529	EXOSC5/EXOSC1/EXOSC7/EXOSC9	4
APC/C:Cdc20 mediated degradation of mitotic proteins:Reactome	APC/C:Cdc20 mediated degradation of mitotic proteins:Reactome	6/1298	31/12994	0.0828351	0.0828351	0.421529	ANAPC16/CDC16/UBE2E1/CCNB1/UBC/BUB3	6
Ethanol effects on histone modifications:Wikipathways	Ethanol effects on histone modifications:Wikipathways	6/1298	31/12994	0.0828351	0.0828351	0.421529	HAT1/HDAC8/HDAC2/ELP3/ALDH1A1/TYMS	6
HSF1 activation:Reactome	HSF1 activation:Reactome	6/1298	31/12994	0.0828351	0.0828351	0.421529	HSF1/HSP90AB1/RPA1/PTGES3/DEDD2/RPA2	6
Regulation of cholesterol biosynthesis by SREBP (SREBF):Reactome	Regulation of cholesterol biosynthesis by SREBP (SREBF):Reactome	6/1298	31/12994	0.0828351	0.0828351	0.421529	KPNB1/SC5D/NFYB/GGPS1/NFYC/GPAM	6
The oncogenic action of Fumarate:SMPDB	The oncogenic action of Fumarate:SMPDB	6/1298	31/12994	0.0828351	0.0828351	0.421529	CS/DLST/EGLN1/SDHD/ACO1/PDHB	6
The oncogenic action of Succinate:SMPDB	The oncogenic action of Succinate:SMPDB	6/1298	31/12994	0.0828351	0.0828351	0.421529	CS/DLST/EGLN1/SDHD/ACO1/PDHB	6
ATM Signaling Network in Development and Disease:Wikipathways	ATM Signaling Network in Development and Disease:Wikipathways	8/1298	46/12994	0.083203	0.083203	0.422558	TRIM28/RNF20/MAP3K5/KAT5/CEP63/PPM1D/RNF168/RNF8	8
Colorectal cancer - Homo sapiens (human):KEGG	Colorectal cancer - Homo sapiens (human):KEGG	13/1298	86/12994	0.0845636	0.0845636	0.425382	APPL1/EGFR/ARAF/MSH3/RAC1/RHOA/DDB2/CDKN1A/SMAD2/BBC3/APC2/GADD45A/BAX	13
APC/C:Cdc20 mediated degradation of Cyclin B:Reactome	APC/C:Cdc20 mediated degradation of Cyclin B:Reactome	5/1298	24/12994	0.084578	0.084578	0.425382	ANAPC16/CDC16/UBE2E1/CCNB1/UBC	5
Calnexin/calreticulin cycle:Reactome	Calnexin/calreticulin cycle:Reactome	5/1298	24/12994	0.084578	0.084578	0.425382	RNF103/AMFR/RNF139/TRIM13/UBC	5
segmentation clock:BioCarta	segmentation clock:BioCarta	5/1298	24/12994	0.084578	0.084578	0.425382	CSNK2A1/PSEN1/FZD1/HEY2/CSNK2A3	5
Constitutive Signaling by NOTCH1 HD+PEST Domain Mutants:Reactome	Constitutive Signaling by NOTCH1 HD+PEST Domain Mutants:Reactome	9/1298	54/12994	0.0853063	0.0853063	0.425382	SNW1/PSEN1/HDAC8/HDAC2/APH1A/CDK8/HEY2/UBC/NOTCH1	9
Constitutive Signaling by NOTCH1 PEST Domain Mutants:Reactome	Constitutive Signaling by NOTCH1 PEST Domain Mutants:Reactome	9/1298	54/12994	0.0853063	0.0853063	0.425382	SNW1/PSEN1/HDAC8/HDAC2/APH1A/CDK8/HEY2/UBC/NOTCH1	9
Signaling by NOTCH1 HD+PEST Domain Mutants in Cancer:Reactome	Signaling by NOTCH1 HD+PEST Domain Mutants in Cancer:Reactome	9/1298	54/12994	0.0853063	0.0853063	0.425382	SNW1/PSEN1/HDAC8/HDAC2/APH1A/CDK8/HEY2/UBC/NOTCH1	9
Signaling by NOTCH1 in Cancer:Reactome	Signaling by NOTCH1 in Cancer:Reactome	9/1298	54/12994	0.0853063	0.0853063	0.425382	SNW1/PSEN1/HDAC8/HDAC2/APH1A/CDK8/HEY2/UBC/NOTCH1	9
Signaling by NOTCH1 PEST Domain Mutants in Cancer:Reactome	Signaling by NOTCH1 PEST Domain Mutants in Cancer:Reactome	9/1298	54/12994	0.0853063	0.0853063	0.425382	SNW1/PSEN1/HDAC8/HDAC2/APH1A/CDK8/HEY2/UBC/NOTCH1	9
Glycine, serine, alanine and threonine metabolism:EHMN	Glycine, serine, alanine and threonine metabolism:EHMN	12/1298	78/12994	0.0855946	0.0855946	0.425382	NUP133/NUP50/NUP98/SLC1A4/SLC3A2/NUP37/SLC38A1/SLC6A12/NUP54/NUP107/PDPR/AGXT	12
insulin:INOH	insulin:INOH	12/1298	78/12994	0.0855946	0.0855946	0.425382	PPP2R5A/YWHAQ/EIF4A2/RHEB/EIF4A1/FOXO3/PDPK1/SHC2/PRKAG1/PPP2R5C/PTEN/GYS2	12
Leptin:NetPath	Leptin:NetPath	10/1298	62/12994	0.0861778	0.0861778	0.42668	KHDRBS1/EGFR/JAK1/SOCS7/MAPK14/RPS6KA2/PTK2/SLC2A4/LEP/LEPR	10
Glycolysis:Reactome	Glycolysis:Reactome	11/1298	70/12994	0.0861904	0.0861904	0.42668	NUP133/ALDOA/NUP50/PPP2CB/NUP98/ALDOB/NUP37/NDC1/TPR/NUP54/NUP107	11
Leukotriene metabolism:EHMN	Leukotriene metabolism:EHMN	15/1298	103/12994	0.0871928	0.0871928	0.429972	NUP133/NUP50/NUP98/ACOX3/MGST3/MGST1/ACOX1/SLC27A2/NUP37/GSTZ1/ACOT7/ACOT2/ACOT4/NUP54/NUP107	15
Protein folding:Reactome	Protein folding:Reactome	15/1298	103/12994	0.0871928	0.0871928	0.429972	CCT4/CCT6A/CCT8/XRN2/TCP1/CSNK2A2/CSNK2A1/CSNK2B/GNAI3/FBXL5/PFDN4/TBCA/FBXO4/CCNE2/CSNK2A3	15
Internalization of ErbB1:PID	Internalization of ErbB1:PID	7/1298	39/12994	0.0887229	0.0887229	0.433412	UBE2D2/UBE2D3/TSG101/EGFR/CHMP3/STAMBP/PTK2	7
Glycogen synthesis:Reactome	Glycogen synthesis:Reactome	3/1298	11/12994	0.0892504	0.0892504	0.433412	GYG1/GBE1/GYS2	3
granzyme a mediated apoptosis pathway:BioCarta	granzyme a mediated apoptosis pathway:BioCarta	3/1298	11/12994	0.0892504	0.0892504	0.433412	SET/APEX1/DFFA	3
Processive synthesis on the C-strand of the telomere:Reactome	Processive synthesis on the C-strand of the telomere:Reactome	3/1298	11/12994	0.0892504	0.0892504	0.433412	RPA1/POLD4/RPA2	3
regulation of eif2:BioCarta	regulation of eif2:BioCarta	3/1298	11/12994	0.0892504	0.0892504	0.433412	EIF2AK1/EIF2S3/EIF5	3
RHO GTPases activate KTN1:Reactome	RHO GTPases activate KTN1:Reactome	3/1298	11/12994	0.0892504	0.0892504	0.433412	KTN1/RAC1/RHOA	3
rho-selective guanine exchange factor akap13 mediates stress fiber formation:BioCarta	rho-selective guanine exchange factor akap13 mediates stress fiber formation:BioCarta	3/1298	11/12994	0.0892504	0.0892504	0.433412	RHOA/PRKAG1/GNA12	3
The role of GTSE1 in G2/M progression after G2 checkpoint:Reactome	The role of GTSE1 in G2/M progression after G2 checkpoint:Reactome	3/1298	11/12994	0.0892504	0.0892504	0.433412	HSP90AB1/CDKN1A/CCNB1	3
CXCR4-mediated signaling events:PID	CXCR4-mediated signaling events:PID	13/1298	87/12994	0.0907974	0.0907974	0.440086	YES1/VPS4A/GNAI3/PRKCZ/RAC1/RHOA/PDPK1/STAT5A/STAT5B/PTEN/GRK6/PAK1/PTK2	13
Energy Metabolism:Wikipathways	Energy Metabolism:Wikipathways	8/1298	47/12994	0.0919435	0.0919435	0.443954	PPP3CC/FOXO3/SIRT1/ESRRA/PRKAG1/MAPK14/TFB1M/NRF1	8
NOTCH1 Intracellular Domain Regulates Transcription:Reactome	NOTCH1 Intracellular Domain Regulates Transcription:Reactome	8/1298	47/12994	0.0919435	0.0919435	0.443954	SNW1/HDAC8/HDAC2/SKP1/CDK8/HEY2/UBC/NOTCH1	8
Neurotrophic factor-mediated Trk receptor signaling:PID	Neurotrophic factor-mediated Trk receptor signaling:PID	10/1298	63/12994	0.0937492	0.0937492	0.448495	FAIM/PRKCZ/RAC1/RHOA/SHC2/RAP1A/GAB2/PRKCI/SQSTM1/DNAJA3	10
Activation of APC/C and APC/C:Cdc20 mediated degradation of mitotic proteins:Reactome	Activation of APC/C and APC/C:Cdc20 mediated degradation of mitotic proteins:Reactome	6/1298	32/12994	0.0937635	0.0937635	0.448495	ANAPC16/CDC16/UBE2E1/CCNB1/UBC/BUB3	6
Gastric Cancer Network 2:Wikipathways	Gastric Cancer Network 2:Wikipathways	6/1298	32/12994	0.0937635	0.0937635	0.448495	CEBPZ/EGFR/RFC4/RFC3/DSCC1/FANCI	6
TGF-beta receptor signaling activates SMADs:Reactome	TGF-beta receptor signaling activates SMADs:Reactome	6/1298	32/12994	0.0937635	0.0937635	0.448495	PPP1CC/STRAP/FURIN/ZFYVE9/SMAD2/UBC	6
Thiopurine Pathway, Pharmacokinetics/Pharmacodynamics:PharmGKB	Thiopurine Pathway, Pharmacokinetics/Pharmacodynamics:PharmGKB	6/1298	32/12994	0.0937635	0.0937635	0.448495	GMPS/RAC1/HPRT1/AOX1/MTHFS/TYMS	6
p75 NTR receptor-mediated signalling:Reactome	p75 NTR receptor-mediated signalling:Reactome	14/1298	96/12994	0.0952143	0.0952143	0.453732	AATF/PSEN1/HDAC2/RAC1/RHOA/APH1A/PRKCI/PRDM4/SMPD2/SQSTM1/ITGB3BP/ARHGEF5/UBC/CASP2	14
Signaling by TGF-beta family members:Reactome	Signaling by TGF-beta family members:Reactome	14/1298	96/12994	0.0952143	0.0952143	0.453732	SNW1/PPP1CC/STRAP/FURIN/PRKCZ/ZFYVE9/RHOA/PPM1A/CDK8/PARD3/ACVR1B/SMAD2/RBL1/UBC	14
CD4 T cell receptor signaling:INOH	CD4 T cell receptor signaling:INOH	18/1298	130/12994	0.0961054	0.0961054	0.457123	PSMD4/PSMD5/PSMD12/PPP3CC/PSMA7/PSMD8/PSMA2/PSMD9/PSMA6/PSMD6/PSMC1/PSMB1/ARAF/RAC1/PSMD3/PDPK1/UBE2V1/PRKCQ	18
Cyclin A/B1/B2 associated events during G2/M transition:Reactome	Cyclin A/B1/B2 associated events during G2/M transition:Reactome	5/1298	25/12994	0.097447	0.097447	0.459221	CDK7/PPP2CB/LCMT1/CCNH/CCNB1	5
IKK complex recruitment mediated by RIP1:Reactome	IKK complex recruitment mediated by RIP1:Reactome	5/1298	25/12994	0.097447	0.097447	0.459221	UBE2D2/UBE2D3/UBE2V1/RIPK1/UBC	5
RAF activation:Reactome	RAF activation:Reactome	5/1298	25/12994	0.097447	0.097447	0.459221	PPP2R5A/BRAP/PPP2CB/ARAF/PPP2R5C	5
regulation of eif-4e and p70s6 kinase:BioCarta	regulation of eif-4e and p70s6 kinase:BioCarta	5/1298	25/12994	0.097447	0.097447	0.459221	EIF4A1/PDPK1/PTEN/MAPK14/GH1	5
SMAD2/SMAD3:SMAD4 heterotrimer regulates transcription:Reactome	SMAD2/SMAD3:SMAD4 heterotrimer regulates transcription:Reactome	5/1298	25/12994	0.097447	0.097447	0.459221	SNW1/CDK8/SMAD2/RBL1/UBC	5
internal ribosome entry pathway:BioCarta	internal ribosome entry pathway:BioCarta	4/1298	18/12994	0.0977552	0.0977552	0.459823	EIF3A/EIF4A1/CASP6/CASP2	4
Integrated Lung Cancer Pathway:Wikipathways	Integrated Lung Cancer Pathway:Wikipathways	7/1298	40/12994	0.0987562	0.0987562	0.463676	RAC1/RAP1A/MDM2/RIPK1/PAK1/MKKS/CASP6	7
Urea cycle and metabolism of arginine, proline, glutamate, aspartate and asparagine:EHMN	Urea cycle and metabolism of arginine, proline, glutamate, aspartate and asparagine:EHMN	15/1298	105/12994	0.09897	0.09897	0.463826	NUP133/NUP50/RARS2/NUP98/MGST3/MAOA/MGST1/GLUL/NUP37/GSTZ1/SLC38A1/SLC6A12/NUP54/NUP107/SLC6A11	15
Glucocorticoid receptor regulatory network:PID	Glucocorticoid receptor regulatory network:PID	12/1298	80/12994	0.099169	0.099169	0.463906	SMARCC1/HDAC2/SUMO2/CDKN1A/STAT5A/MDM2/STAT5B/MAPK14/BAX/KMT5B/CGA/PRL	12
ESR-mediated signaling:Reactome	ESR-mediated signaling:Reactome	20/1298	148/12994	0.100167	0.100167	0.467718	HSP90AB1/POLR2C/H2AFJ/STAG2/CARM1/EBAG9/POLR2I/GTF2F1/PTGES3/KAT5/POLR2A/PPID/KDM1A/POLR2G/HIST1H2BK/POLR2F/FOXA1/HIST1H4I/GPAM/HIST1H2BC	20
CD4 T cell receptor signaling-NFkB cascade:INOH	CD4 T cell receptor signaling-NFkB cascade:INOH	14/1298	97/12994	0.101592	0.101592	0.472639	PSMD4/PSMD5/PSMD12/PSMA7/PSMD8/PSMA2/PSMD9/PSMA6/PSMD6/PSMC1/PSMB1/PSMD3/PDPK1/UBE2V1	14
Chaperonin-mediated protein folding:Reactome	Chaperonin-mediated protein folding:Reactome	14/1298	97/12994	0.101592	0.101592	0.472639	CCT4/CCT6A/CCT8/XRN2/TCP1/CSNK2A2/CSNK2A1/CSNK2B/GNAI3/FBXL5/PFDN4/FBXO4/CCNE2/CSNK2A3	14
Glutathione metabolism - Homo sapiens (human):KEGG	Glutathione metabolism - Homo sapiens (human):KEGG	9/1298	56/12994	0.101988	0.101988	0.472755	RRM1/GGCT/MGST3/MGST1/RRM2B/GSTO1/GSTA3/GSTT2/GSTT2B	9
Role of Calcineurin-dependent NFAT signaling in lymphocytes:PID	Role of Calcineurin-dependent NFAT signaling in lymphocytes:PID	9/1298	56/12994	0.101988	0.101988	0.472755	YWHAQ/KPNB1/CSNK2A1/CHP1/PRKCZ/MAPK14/PRKCQ/BAX/CSNK2A3	9
Pancreatic adenocarcinoma pathway:Wikipathways	Pancreatic adenocarcinoma pathway:Wikipathways	13/1298	89/12994	0.104097	0.104097	0.481657	EGFR/CDK4/JAK1/ARAF/RAC1/RHOA/DDB2/CDKN1A/SMAD2/PAK1/BRCA2/GADD45A/BAX	13
Senescence and Autophagy in Cancer:Wikipathways	Senescence and Autophagy in Cancer:Wikipathways	15/1298	106/12994	0.10521	0.10521	0.485923	SH3GLB1/GABARAP/ATG3/GABARAPL1/RB1CC1/CREG1/CDKN1A/MDM2/BECN1/SQSTM1/PTEN/MAPK14/ING1/SLC39A4/ATG10	15
Base excision repair - Homo sapiens (human):KEGG	Base excision repair - Homo sapiens (human):KEGG	6/1298	33/12994	0.105425	0.105425	0.486035	APEX1/MPG/PARP4/POLD4/POLE3/XRCC1	6
Signaling by NOTCH1:Reactome	Signaling by NOTCH1:Reactome	11/1298	73/12994	0.108442	0.108442	0.494944	SNW1/PSEN1/HDAC8/HDAC2/SKP1/APH1A/CDK8/HEY2/DNER/UBC/NOTCH1	11
APC/C-mediated degradation of cell cycle proteins:Reactome	APC/C-mediated degradation of cell cycle proteins:Reactome	7/1298	41/12994	0.109384	0.109384	0.494944	ANAPC16/SKP1/CDC16/UBE2E1/CCNB1/UBC/BUB3	7
Regulation of mitotic cell cycle:Reactome	Regulation of mitotic cell cycle:Reactome	7/1298	41/12994	0.109384	0.109384	0.494944	ANAPC16/SKP1/CDC16/UBE2E1/CCNB1/UBC/BUB3	7
carm1 and regulation of the estrogen receptor:BioCarta	carm1 and regulation of the estrogen receptor:BioCarta	3/1298	12/12994	0.110506	0.110506	0.494944	CARM1/GTF2F1/POLR2A	3
Degradation of DVL:Reactome	Degradation of DVL:Reactome	3/1298	12/12994	0.110506	0.110506	0.494944	CUL3/KLHL12/UBC	3
Interleukin-2 signaling:Reactome	Interleukin-2 signaling:Reactome	3/1298	12/12994	0.110506	0.110506	0.494944	JAK1/STAT5A/STAT5B	3
Iron metabolism in placenta:Wikipathways	Iron metabolism in placenta:Wikipathways	3/1298	12/12994	0.110506	0.110506	0.494944	SLC40A1/ACO1/SLC11A2	3
Lysine catabolism:Reactome	Lysine catabolism:Reactome	3/1298	12/12994	0.110506	0.110506	0.494944	DLST/CRYM/SLC25A21	3
map kinase inactivation of smrt corepressor:BioCarta	map kinase inactivation of smrt corepressor:BioCarta	3/1298	12/12994	0.110506	0.110506	0.494944	EGFR/RAC1/MAPK14	3
MicroRNA (miRNA) biogenesis:Reactome	MicroRNA (miRNA) biogenesis:Reactome	3/1298	12/12994	0.110506	0.110506	0.494944	PRKRA/DROSHA/BCDIN3D	3
purine nucleotides degradation:HumanCyc	purine nucleotides degradation:HumanCyc	3/1298	12/12994	0.110506	0.110506	0.494944	IMPDH2/NT5C3A/RDH14	3
TP53 Regulates Transcription of Caspase Activators and Caspases:Reactome	TP53 Regulates Transcription of Caspase Activators and Caspases:Reactome	3/1298	12/12994	0.110506	0.110506	0.494944	CRADD/CASP6/CASP2	3
Unwinding of DNA:Reactome	Unwinding of DNA:Reactome	3/1298	12/12994	0.110506	0.110506	0.494944	MCM4/MCM5/MCM2	3
VLDLR internalisation and degradation:Reactome	VLDLR internalisation and degradation:Reactome	3/1298	12/12994	0.110506	0.110506	0.494944	CLTA/AP2A1/NR1H2	3
Caspase Cascade in Apoptosis:PID	Caspase Cascade in Apoptosis:PID	9/1298	57/12994	0.110978	0.110978	0.494944	DIABLO/DFFA/RIPK1/CRADD/TNFRSF10B/PTK2/BAX/CASP6/CASP2	9
Activation of gene expression by SREBF (SREBP):Reactome	Activation of gene expression by SREBF (SREBP):Reactome	5/1298	26/12994	0.11124	0.11124	0.494944	SC5D/NFYB/GGPS1/NFYC/GPAM	5
APC-Cdc20 mediated degradation of Nek2A:Reactome	APC-Cdc20 mediated degradation of Nek2A:Reactome	5/1298	26/12994	0.11124	0.11124	0.494944	ANAPC16/CDC16/UBE2E1/UBC/BUB3	5
Downregulation of TGF-beta receptor signaling:Reactome	Downregulation of TGF-beta receptor signaling:Reactome	5/1298	26/12994	0.11124	0.11124	0.494944	PPP1CC/STRAP/ZFYVE9/SMAD2/UBC	5
Folate biosynthesis - Homo sapiens (human):KEGG	Folate biosynthesis - Homo sapiens (human):KEGG	5/1298	26/12994	0.11124	0.11124	0.494944	SPR/DHFR2/GPHN/AKR1C3/PCBD1	5
Metal ion SLC transporters:Reactome	Metal ion SLC transporters:Reactome	5/1298	26/12994	0.11124	0.11124	0.494944	SLC40A1/SLC30A2/SLC39A4/SLC11A2/SLC39A10	5
Oxidative phosphorylation - Homo sapiens (human):KEGG	Oxidative phosphorylation - Homo sapiens (human):KEGG	18/1298	133/12994	0.113022	0.113022	0.501599	COX5A/UQCRFS1/NDUFV2/NDUFB4/NDUFB5/PPA1/SDHD/COX7A2L/NDUFA6/NDUFS4/NDUFA12/COX15/ATP6V1B2/PPA2/NDUFS2/ATP6V0E1/NDUFV3/ATP12A	18
Hepatocellular carcinoma - Homo sapiens (human):KEGG	Hepatocellular carcinoma - Homo sapiens (human):KEGG	22/1298	168/12994	0.113339	0.113339	0.501599	BRD7/ACTG1/EGFR/SMARCC1/CDK4/ARAF/SHC2/DDB2/FRAT2/CDKN1A/MGST3/MGST1/PTEN/FZD1/SMAD2/GSTO1/APC2/GADD45A/BAX/GSTA3/GSTT2/GSTT2B	22
insulin Mam:INOH	insulin Mam:INOH	12/1298	82/12994	0.113963	0.113963	0.501599	PPP2R5A/YWHAQ/EIF4A2/RHEB/EIF4A1/FOXO3/PDPK1/SHC2/PRKAG1/PPP2R5C/PTEN/GYS2	12
HSP90 chaperone cycle for steroid hormone receptors (SHR):Reactome	HSP90 chaperone cycle for steroid hormone receptors (SHR):Reactome	4/1298	19/12994	0.114506	0.114506	0.501599	HSP90AB1/DNAJA2/HSPA8/PTGES3	4
Hypoxic and oxygen homeostasis regulation of HIF-1-alpha:PID	Hypoxic and oxygen homeostasis regulation of HIF-1-alpha:PID	4/1298	19/12994	0.114506	0.114506	0.501599	COPS5/EGLN1/ARNT/HIF1AN	4
Listeria monocytogenes entry into host cells:Reactome	Listeria monocytogenes entry into host cells:Reactome	4/1298	19/12994	0.114506	0.114506	0.501599	STAM/CBLL1/STAM2/UBC	4
Processing of Intronless Pre-mRNAs:Reactome	Processing of Intronless Pre-mRNAs:Reactome	4/1298	19/12994	0.114506	0.114506	0.501599	NUDT21/CPSF4/CSTF1/CPSF3	4
Purine catabolism:Reactome	Purine catabolism:Reactome	4/1298	19/12994	0.114506	0.114506	0.501599	ADPRM/NUDT15/NUDT9/NUDT1	4
TCA cycle:HumanCyc	TCA cycle:HumanCyc	4/1298	19/12994	0.114506	0.114506	0.501599	CS/DLST/SDHD/ACO1	4
Metabolism of xenobiotics by cytochrome P450 - Homo sapiens (human):KEGG	Metabolism of xenobiotics by cytochrome P450 - Homo sapiens (human):KEGG	11/1298	74/12994	0.116535	0.116535	0.509609	MGST3/MGST1/ADH5/UGT2B7/GSTO1/AKR7A2/UGT2B15/UGT2B11/GSTA3/GSTT2/GSTT2B	11
Pyruvate metabolism:INOH	Pyruvate metabolism:INOH	6/1298	34/12994	0.117798	0.117798	0.513983	LDHB/GLO1/PDHB/ALDH1A1/ACYP2/LDHC	6
Apoptosis Modulation and Signaling:Wikipathways	Apoptosis Modulation and Signaling:Wikipathways	13/1298	91/12994	0.118503	0.118503	0.513983	DIABLO/MAP3K5/DFFA/RIPK1/CRADD/TNFRSF10B/HTRA2/BBC3/BMF/BAX/CASP6/TNFRSF10C/CASP2	13
Glycolysis and Gluconeogenesis:EHMN	Glycolysis and Gluconeogenesis:EHMN	10/1298	66/12994	0.118744	0.118744	0.513983	CS/NUP133/NUP50/NUP98/ALDOB/PDHB/NUP37/NUP54/NUP107/PCK1	10
Human Thyroid Stimulating Hormone (TSH) signaling pathway:Wikipathways	Human Thyroid Stimulating Hormone (TSH) signaling pathway:Wikipathways	10/1298	66/12994	0.118744	0.118744	0.513983	TTF1/GNAI3/APEX1/CDK4/JAK1/PDPK1/RAP1A/MAPK14/GNA12/CGA	10
Non-small cell lung cancer:Wikipathways	Non-small cell lung cancer:Wikipathways	10/1298	66/12994	0.118744	0.118744	0.513983	FOXO3/EGFR/CDK4/ARAF/DDB2/CDKN1A/STAT5A/STAT5B/GADD45A/BAX	10
Translation initiation complex formation:Reactome	Translation initiation complex formation:Reactome	10/1298	66/12994	0.118744	0.118744	0.513983	EIF3A/EIF3M/EIF4H/EIF3I/EIF4A2/EIF4A1/RPS27L/EIF2S3/EIF3CL/RPSAP58	10
Metabolism of vitamins and cofactors:Reactome	Metabolism of vitamins and cofactors:Reactome	23/1298	178/12994	0.119498	0.119498	0.514986	MMADHC/PPCS/PANK2/SPR/NMRK1/AASDHPPT/UBIAD1/DHFR2/SHMT2/LMBRD1/GPHN/AOX1/SDC2/NADK2/MTHFS/AKR1C3/GSTO1/MOCS3/TPK1/APOA4/COQ5/LPL/APOC3	23
VEGF:INOH	VEGF:INOH	24/1298	187/12994	0.120155	0.120155	0.514986	CDK7/MAP2K5/EGFR/CDK4/JAK1/ARAF/MAP3K5/PRKCZ/PDPK1/PRKAG1/PRKCI/CDK8/RIPK1/GRK4/MAPK13/CCNH/ACVR1B/ACVR1/MAPK14/GRK6/RPS6KA2/PAK1/PTK2/PRKCQ	24
Iron uptake and transport:Reactome	Iron uptake and transport:Reactome	9/1298	58/12994	0.120394	0.120394	0.514986	GLRX3/FBXL5/SLC40A1/SKP1/ACO1/ATP6V1B2/ATP6V0E1/SLC11A2/UBC	9
p53 pathway:PID	p53 pathway:PID	9/1298	58/12994	0.120394	0.120394	0.514986	CCNG1/TRIM28/USP7/MDM2/KAT5/SETD7/PPM1D/MAPK14/TP53AIP1	9
rRNA modification in the nucleus and cytosol:Reactome	rRNA modification in the nucleus and cytosol:Reactome	9/1298	58/12994	0.120394	0.120394	0.514986	IMP4/UTP14A/DIMT1/NOP14/UTP18/WDR75/NHP2/TRMT112/MPHOSPH10	9
rRNA processing in the nucleus and cytosol:Reactome	rRNA processing in the nucleus and cytosol:Reactome	9/1298	58/12994	0.120394	0.120394	0.514986	IMP4/UTP14A/DIMT1/NOP14/UTP18/WDR75/NHP2/TRMT112/MPHOSPH10	9
Putative anti-Inflammatory metabolites formation from EPA:EHMN	Putative anti-Inflammatory metabolites formation from EPA:EHMN	7/1298	42/12994	0.120592	0.120592	0.514986	NUP133/NUP50/NUP98/PTGES3/NUP37/NUP54/NUP107	7
Stabilization and expansion of the E-cadherin adherens junction:PID	Stabilization and expansion of the E-cadherin adherens junction:PID	7/1298	42/12994	0.120592	0.120592	0.514986	EGFR/ABI1/CTNNA1/RHOA/EXOC4/AQP3/MGAT3	7
PIP3 activates AKT signaling:Reactome	PIP3 activates AKT signaling:Reactome	27/1298	214/12994	0.121262	0.121262	0.516982	MKRN1/PPP2R5A/CSNK2A2/CSNK2A1/RHEB/CSNK2B/MTA3/MAF1/FOXO3/EGFR/PPP2CB/HDAC2/PDPK1/PPP2R5C/CDKN1A/USP7/MDM2/SUZ12/SLC38A9/PTEN/RRAGC/NRG2/CHD4/KDM1A/SNAI2/CSNK2A3/UBC	27
E2F transcription factor network:PID	E2F transcription factor network:PID	11/1298	75/12994	0.124959	0.124959	0.529731	RRM1/TRIM28/SIRT1/CDKN1A/XRCC1/HBP1/TOPBP1/RBL1/CCNE2/TYMS/CDKN2C	11
Pancreatic cancer - Homo sapiens (human):KEGG	Pancreatic cancer - Homo sapiens (human):KEGG	11/1298	75/12994	0.124959	0.124959	0.529731	EGFR/CDK4/JAK1/ARAF/RAC1/DDB2/CDKN1A/SMAD2/BRCA2/GADD45A/BAX	11
Transcriptional regulation by RUNX2:Reactome	Transcriptional regulation by RUNX2:Reactome	11/1298	75/12994	0.124959	0.124959	0.529731	YES1/CDK4/ESRRA/SKP1/CDKN1A/PPM1D/MSX2/HEY2/BAX/CCNB1/UBC	11
Biosynthesis of unsaturated fatty acids - Homo sapiens (human):KEGG	Biosynthesis of unsaturated fatty acids - Homo sapiens (human):KEGG	5/1298	27/12994	0.125915	0.125915	0.529731	ACOX3/ACOX1/ACOT7/ACOT2/ACOT4	5
Follicle Stimulating Hormone (FSH) signaling pathway:Wikipathways	Follicle Stimulating Hormone (FSH) signaling pathway:Wikipathways	5/1298	27/12994	0.125915	0.125915	0.529731	APPL1/RHEB/MAPK14/GRK6/CGA	5
IL-7:NetPath	IL-7:NetPath	5/1298	27/12994	0.125915	0.125915	0.529731	FOXO3/JAK1/STAM/STAT5A/STAT5B	5
Photodynamic therapy-induced unfolded protein response:Wikipathways	Photodynamic therapy-induced unfolded protein response:Wikipathways	5/1298	27/12994	0.125915	0.125915	0.529731	ATF6/XBP1/UBE2E1/ATF4/BBC3	5
The oncogenic action of 2-hydroxyglutarate:SMPDB	The oncogenic action of 2-hydroxyglutarate:SMPDB	5/1298	27/12994	0.125915	0.125915	0.529731	CS/DLST/SDHD/ACO1/PDHB	5
Activation of the mRNA upon binding of the cap-binding complex and eIFs, and subsequent binding to 43S:Reactome	Activation of the mRNA upon binding of the cap-binding complex and eIFs, and subsequent binding to 43S:Reactome	10/1298	67/12994	0.127824	0.127824	0.531678	EIF3A/EIF3M/EIF4H/EIF3I/EIF4A2/EIF4A1/RPS27L/EIF2S3/EIF3CL/RPSAP58	10
Necroptosis - Homo sapiens (human):KEGG	Necroptosis - Homo sapiens (human):KEGG	21/1298	162/12994	0.128999	0.128999	0.531678	FAF1/VDAC2/HSP90AB1/VPS4A/SLC25A5/H2AFJ/PARP4/JAK1/CHMP4B/STAT5A/CHMP3/RIPK1/STAT5B/GLUL/SPATA2/CHMP4C/SQSTM1/TNFRSF10B/PPID/BAX/HIST3H2A	21
Class I PI3K signaling events mediated by Akt:PID	Class I PI3K signaling events mediated by Akt:PID	6/1298	35/12994	0.130859	0.130859	0.531678	YWHAQ/FOXO3/MAP3K5/PDPK1/CDKN1A/SLC2A4	6
HIF-2-alpha transcription factor network:PID	HIF-2-alpha transcription factor network:PID	6/1298	35/12994	0.130859	0.130859	0.531678	EGLN1/APEX1/ARNT/SIRT1/HIF1AN/SLC11A2	6
HIV-1 Nef: Negative effector of Fas and TNF-alpha:PID	HIV-1 Nef: Negative effector of Fas and TNF-alpha:PID	6/1298	35/12994	0.130859	0.130859	0.531678	MAP3K5/DFFA/RIPK1/CRADD/CASP6/CASP2	6
The phototransduction cascade:Reactome	The phototransduction cascade:Reactome	6/1298	35/12994	0.130859	0.130859	0.531678	METAP2/FNTA/METAP1/GRK4/PRKCQ/SLC24A1	6
Apoptosis - Homo sapiens (human):KEGG	Apoptosis - Homo sapiens (human):KEGG	18/1298	136/12994	0.131638	0.131638	0.531678	CTSV/ACTG1/DIABLO/PARP4/MAP3K5/PDPK1/DFFA/RIPK1/TNFRSF10B/CTSL/ATF4/HTRA2/BBC3/GADD45A/BAX/CASP6/TP53AIP1/CASP2	18
Deposition of new CENPA-containing nucleosomes at the centromere:Reactome	Deposition of new CENPA-containing nucleosomes at the centromere:Reactome	7/1298	43/12994	0.132365	0.132365	0.531678	NPM1/MIS18A/ITGB3BP/CENPH/CENPU/HIST1H4I/CENPP	7
Nucleosome assembly:Reactome	Nucleosome assembly:Reactome	7/1298	43/12994	0.132365	0.132365	0.531678	NPM1/MIS18A/ITGB3BP/CENPH/CENPU/HIST1H4I/CENPP	7
Steroid hormones:Reactome	Steroid hormones:Reactome	7/1298	43/12994	0.132365	0.132365	0.531678	UBE2I/HSD17B11/SUMO2/FDXR/STARD3/SRD5A1/CGA	7
Arf1 pathway:PID	Arf1 pathway:PID	4/1298	20/12994	0.132414	0.132414	0.531678	CLTA/AP2A1/RAC1/ARHGAP10	4
lissencephaly gene (lis1) in neuronal migration and development:BioCarta	lissencephaly gene (lis1) in neuronal migration and development:BioCarta	4/1298	20/12994	0.132414	0.132414	0.531678	CSNK2A1/DCTN2/DCTN6/CSNK2A3	4
Mitochondrial calcium ion transport:Reactome	Mitochondrial calcium ion transport:Reactome	4/1298	20/12994	0.132414	0.132414	0.531678	VDAC2/PMPCB/AFG3L2/MICU2	4
Nanomaterial induced apoptosis:Wikipathways	Nanomaterial induced apoptosis:Wikipathways	4/1298	20/12994	0.132414	0.132414	0.531678	DIABLO/HTRA2/BAX/CASP6	4
One carbon pool by folate - Homo sapiens (human):KEGG	One carbon pool by folate - Homo sapiens (human):KEGG	4/1298	20/12994	0.132414	0.132414	0.531678	DHFR2/SHMT2/MTHFS/TYMS	4
Phosphorylation of the APC/C:Reactome	Phosphorylation of the APC/C:Reactome	4/1298	20/12994	0.132414	0.132414	0.531678	ANAPC16/CDC16/UBE2E1/CCNB1	4
Regulation of lipid metabolism by Peroxisome proliferator-activated receptor alpha (PPARalpha):Reactome	Regulation of lipid metabolism by Peroxisome proliferator-activated receptor alpha (PPARalpha):Reactome	4/1298	20/12994	0.132414	0.132414	0.531678	CARM1/NCOA6/SIN3A/FABP1	4
superpathway of D-<i>myo</i>-inositol (1,4,5)-trisphosphate metabolism:HumanCyc	superpathway of D-<i>myo</i>-inositol (1,4,5)-trisphosphate metabolism:HumanCyc	4/1298	20/12994	0.132414	0.132414	0.531678	INPP5K/PTEN/INPP1/INPP5F	4
Activation of DNA fragmentation factor:Reactome	Activation of DNA fragmentation factor:Reactome	3/1298	13/12994	0.133468	0.133468	0.531678	KPNB1/DFFA/HIST1H1C	3
Apoptosis induced DNA fragmentation:Reactome	Apoptosis induced DNA fragmentation:Reactome	3/1298	13/12994	0.133468	0.133468	0.531678	KPNB1/DFFA/HIST1H1C	3
D-<i>myo</i>-inositol (1,4,5)-trisphosphate degradation:HumanCyc	D-<i>myo</i>-inositol (1,4,5)-trisphosphate degradation:HumanCyc	3/1298	13/12994	0.133468	0.133468	0.531678	INPP5K/INPP1/INPP5F	3
D-glyceric acidura:SMPDB	D-glyceric acidura:SMPDB	3/1298	13/12994	0.133468	0.133468	0.531678	GPD1/GPAM/LPL	3
Estrogen Receptor Pathway:Wikipathways	Estrogen Receptor Pathway:Wikipathways	3/1298	13/12994	0.133468	0.133468	0.531678	ACOX1/GPAM/PCK1	3
Familial lipoprotein lipase deficiency:SMPDB	Familial lipoprotein lipase deficiency:SMPDB	3/1298	13/12994	0.133468	0.133468	0.531678	GPD1/GPAM/LPL	3
Gemcitabine Action Pathway:SMPDB	Gemcitabine Action Pathway:SMPDB	3/1298	13/12994	0.133468	0.133468	0.531678	RRM1/RRM2B/TYMS	3
Gemcitabine Metabolism Pathway:SMPDB	Gemcitabine Metabolism Pathway:SMPDB	3/1298	13/12994	0.133468	0.133468	0.531678	RRM1/RRM2B/TYMS	3
Glycerol Kinase Deficiency:SMPDB	Glycerol Kinase Deficiency:SMPDB	3/1298	13/12994	0.133468	0.133468	0.531678	GPD1/GPAM/LPL	3
Glycerolipid Metabolism:SMPDB	Glycerolipid Metabolism:SMPDB	3/1298	13/12994	0.133468	0.133468	0.531678	GPD1/GPAM/LPL	3
Homologous recombination:Wikipathways	Homologous recombination:Wikipathways	3/1298	13/12994	0.133468	0.133468	0.531678	RPA1/POLD4/BRCA2	3
Inhibition of replication initiation of damaged DNA by RB1/E2F1:Reactome	Inhibition of replication initiation of damaged DNA by RB1/E2F1:Reactome	3/1298	13/12994	0.133468	0.133468	0.531678	PRIM1/PPP2CB/PRIM2	3
Initiation of Nuclear Envelope Reformation:Reactome	Initiation of Nuclear Envelope Reformation:Reactome	3/1298	13/12994	0.133468	0.133468	0.531678	EMD/VRK2/TMPO	3
Nuclear Envelope Reassembly:Reactome	Nuclear Envelope Reassembly:Reactome	3/1298	13/12994	0.133468	0.133468	0.531678	EMD/VRK2/TMPO	3
Phenylalanine and tyrosine catabolism:Reactome	Phenylalanine and tyrosine catabolism:Reactome	3/1298	13/12994	0.133468	0.133468	0.531678	GSTZ1/PCBD1/TAT	3
Processing of SMDT1:Reactome	Processing of SMDT1:Reactome	3/1298	13/12994	0.133468	0.133468	0.531678	PMPCB/AFG3L2/MICU2	3
Breast cancer pathway:Wikipathways	Breast cancer pathway:Wikipathways	20/1298	154/12994	0.134081	0.134081	0.533285	CSNK2A2/CSNK2A1/CSNK2B/EGFR/CDK4/ARAF/SHC2/DDB2/FRAT2/SKP1/CDKN1A/PTEN/FZD1/APC2/BRCA2/HEY2/GADD45A/BAX/CSNK2A3/NOTCH1	20
Wnt Canonical:INOH	Wnt Canonical:INOH	16/1298	119/12994	0.134827	0.134827	0.534585	PSMD4/PSMD5/PSMD12/PSMA7/PSMD8/PSMA2/PSMD9/PSMA6/PSMD6/PSMC1/PSMB1/PSMD3/FRAT2/SKP1/SDC2/FZD1	16
Wnt Mammals:INOH	Wnt Mammals:INOH	16/1298	119/12994	0.134827	0.134827	0.534585	PSMD4/PSMD5/PSMD12/PSMA7/PSMD8/PSMA2/PSMD9/PSMA6/PSMD6/PSMC1/PSMB1/PSMD3/FRAT2/SKP1/SDC2/FZD1	16
AMP-activated Protein Kinase (AMPK) Signaling:Wikipathways	AMP-activated Protein Kinase (AMPK) Signaling:Wikipathways	10/1298	68/12994	0.137267	0.137267	0.54173	PRKAG1/CDKN1A/STRADB/ADIPOQ/CCNB1/SLC2A4/LEP/LEPR/GYS2/LIPE	10
RAC1-PAK1-p38-MMP2 Pathway:Wikipathways	RAC1-PAK1-p38-MMP2 Pathway:Wikipathways	10/1298	68/12994	0.137267	0.137267	0.54173	EGFR/RAC1/STAT5A/STAT5B/TNIP1/MAPK13/MAPK14/PAK1/PTK2/BAX	10
Regulation of Telomerase:PID	Regulation of Telomerase:PID	10/1298	68/12994	0.137267	0.137267	0.54173	NCL/SAP18/EGFR/HDAC2/TERF2/PINX1/PTGES3/HUS1/SIN3A/BLM	10
Metabolism of water-soluble vitamins and cofactors:Reactome	Metabolism of water-soluble vitamins and cofactors:Reactome	15/1298	111/12994	0.139892	0.139892	0.550471	MMADHC/PPCS/PANK2/NMRK1/AASDHPPT/DHFR2/SHMT2/LMBRD1/GPHN/AOX1/NADK2/MTHFS/GSTO1/MOCS3/TPK1	15
Attenuation phase:Reactome	Attenuation phase:Reactome	5/1298	28/12994	0.141425	0.141425	0.550471	HSF1/HSP90AB1/HSPA8/PTGES3/DEDD2	5
Cdc20:Phospho-APC/C mediated degradation of Cyclin A:Reactome	Cdc20:Phospho-APC/C mediated degradation of Cyclin A:Reactome	5/1298	28/12994	0.141425	0.141425	0.550471	ANAPC16/CDC16/UBE2E1/UBC/BUB3	5
CDK-mediated phosphorylation and removal of Cdc6:Reactome	CDK-mediated phosphorylation and removal of Cdc6:Reactome	5/1298	28/12994	0.141425	0.141425	0.550471	ANAPC16/CDC16/UBE2E1/CCNE2/UBC	5
DNA Damage/Telomere Stress Induced Senescence:Reactome	DNA Damage/Telomere Stress Induced Senescence:Reactome	5/1298	28/12994	0.141425	0.141425	0.550471	CDKN1A/KAT5/ASF1A/CCNE2/HIST1H1C	5
Omega-6 fatty acid metabolism:EHMN	Omega-6 fatty acid metabolism:EHMN	5/1298	28/12994	0.141425	0.141425	0.550471	ECI1/ACOX3/ACOX1/SLC27A2/DECR1	5
Phospholipid Biosynthesis:SMPDB	Phospholipid Biosynthesis:SMPDB	5/1298	28/12994	0.141425	0.141425	0.550471	CDIPT/GDE1/PTDSS1/GPD1/GPAM	5
Prefoldin mediated transfer of substrate to CCT/TriC:Reactome	Prefoldin mediated transfer of substrate to CCT/TriC:Reactome	5/1298	28/12994	0.141425	0.141425	0.550471	CCT4/CCT6A/CCT8/TCP1/PFDN4	5
role of erbb2 in signal transduction and oncology:BioCarta	role of erbb2 in signal transduction and oncology:BioCarta	5/1298	28/12994	0.141425	0.141425	0.550471	LRPPRC/EGFR/JAK1/CARM1/PDPK1	5
Apoptotic execution phase:Reactome	Apoptotic execution phase:Reactome	8/1298	52/12994	0.143079	0.143079	0.556061	KPNB1/FNTA/STK24/DFFA/PTK2/PRKCQ/CASP6/HIST1H1C	8
E-cadherin signaling in the nascent adherens junction:PID	E-cadherin signaling in the nascent adherens junction:PID	6/1298	36/12994	0.144577	0.144577	0.559326	WASF2/RAC1/ABI1/CTNNA1/RHOA/RAP1A	6
Glycogen Synthesis and Degradation:Wikipathways	Glycogen Synthesis and Degradation:Wikipathways	6/1298	36/12994	0.144577	0.144577	0.559326	PPP2R5A/GYG1/PPP2CB/PPP2R5C/GBE1/GYS2	6
Selenoamino acid metabolism:EHMN	Selenoamino acid metabolism:EHMN	6/1298	36/12994	0.144577	0.144577	0.559326	NUP133/NUP50/NUP98/NUP37/NUP54/NUP107	6
Clathrin-mediated endocytosis:Reactome	Clathrin-mediated endocytosis:Reactome	18/1298	138/12994	0.14498	0.14498	0.559797	COPS5/COPS2/COPS3/REPS2/CLTA/AP2A1/HSPA8/EGFR/REPS1/STAM/AGFG1/EPS15L1/COPS4/TOR1A/STAM2/AAK1/TOR1B/UBC	18
Electron Transport Chain (OXPHOS system in mitochondria):Wikipathways	Electron Transport Chain (OXPHOS system in mitochondria):Wikipathways	14/1298	103/12994	0.145138	0.145138	0.559797	COX5A/UQCRFS1/NDUFV2/NDUFB4/NDUFB5/SLC25A5/SDHD/COX7A2L/NDUFA6/NDUFS4/NDUFA12/COX15/NDUFS2/NDUFV3	14
Plasma lipoprotein assembly, remodeling, and clearance:Reactome	Plasma lipoprotein assembly, remodeling, and clearance:Reactome	10/1298	69/12994	0.147066	0.147066	0.564244	CLTA/AP2A1/FURIN/NR1H2/NPC1/ABCA1/APOA4/LPL/ANGPTL8/APOC3	10
TP53 Regulates Metabolic Genes:Reactome	TP53 Regulates Metabolic Genes:Reactome	12/1298	86/12994	0.147134	0.147134	0.564244	YWHAQ/LRPPRC/COX5A/RHEB/SESN1/COX7A2L/PRKAG1/SLC38A9/PTEN/COX16/RRAGC/RRM2B	12
Phase II - Conjugation of compounds:Reactome	Phase II - Conjugation of compounds:Reactome	15/1298	112/12994	0.147512	0.147512	0.564244	GGCT/TRMT112/MGST3/ESD/MGST1/SLC35B3/GSTZ1/UGT2B7/GSTO1/UGT2B15/UGT2B11/SLX1B/GSTA3/GSTT2/GSTT2B	15
Notch Signaling Pathway:Wikipathways	Notch Signaling Pathway:Wikipathways	9/1298	61/12994	0.151112	0.151112	0.564244	SNW1/CIR1/PSEN1/HDAC2/SKP1/APH1A/CDKN1A/HEY2/NOTCH1	9
2-ketoglutarate dehydrogenase complex deficiency:SMPDB	2-ketoglutarate dehydrogenase complex deficiency:SMPDB	4/1298	21/12994	0.151381	0.151381	0.564244	CS/DLST/SDHD/PDHB	4
cell cycle: g2/m checkpoint:BioCarta	cell cycle: g2/m checkpoint:BioCarta	4/1298	21/12994	0.151381	0.151381	0.564244	CDKN1A/MDM2/GADD45A/CCNB1	4
Citric Acid Cycle:SMPDB	Citric Acid Cycle:SMPDB	4/1298	21/12994	0.151381	0.151381	0.564244	CS/DLST/SDHD/PDHB	4
Congenital lactic acidosis:SMPDB	Congenital lactic acidosis:SMPDB	4/1298	21/12994	0.151381	0.151381	0.564244	CS/DLST/SDHD/PDHB	4
CTLA4 inhibitory signaling:Reactome	CTLA4 inhibitory signaling:Reactome	4/1298	21/12994	0.151381	0.151381	0.564244	PPP2R5A/YES1/PPP2CB/PPP2R5C	4
E-cadherin signaling in keratinocytes:PID	E-cadherin signaling in keratinocytes:PID	4/1298	21/12994	0.151381	0.151381	0.564244	EGFR/RAC1/CTNNA1/RHOA	4
Fumarase deficiency:SMPDB	Fumarase deficiency:SMPDB	4/1298	21/12994	0.151381	0.151381	0.564244	CS/DLST/SDHD/PDHB	4
Imatinib and Chronic Myeloid Leukemia:Wikipathways	Imatinib and Chronic Myeloid Leukemia:Wikipathways	4/1298	21/12994	0.151381	0.151381	0.564244	FOXO3/GAB2/SPRED2/GADD45A	4
Inactivation of APC/C via direct inhibition of the APC/C complex:Reactome	Inactivation of APC/C via direct inhibition of the APC/C complex:Reactome	4/1298	21/12994	0.151381	0.151381	0.564244	ANAPC16/CDC16/UBE2E1/BUB3	4
Inhibition of the proteolytic activity of APC/C required for the onset of anaphase by mitotic spindle checkpoint components:Reactome	Inhibition of the proteolytic activity of APC/C required for the onset of anaphase by mitotic spindle checkpoint components:Reactome	4/1298	21/12994	0.151381	0.151381	0.564244	ANAPC16/CDC16/UBE2E1/BUB3	4
Mitochondrial complex II deficiency:SMPDB	Mitochondrial complex II deficiency:SMPDB	4/1298	21/12994	0.151381	0.151381	0.564244	CS/DLST/SDHD/PDHB	4
Negative regulation of MET activity:Reactome	Negative regulation of MET activity:Reactome	4/1298	21/12994	0.151381	0.151381	0.564244	PTPN2/STAM/STAM2/UBC	4
Oxygen-dependent proline hydroxylation of Hypoxia-inducible Factor Alpha:Reactome	Oxygen-dependent proline hydroxylation of Hypoxia-inducible Factor Alpha:Reactome	4/1298	21/12994	0.151381	0.151381	0.564244	UBE2D2/UBE2D3/EGLN1/UBC	4
p53-Dependent G1 DNA Damage Response:Reactome	p53-Dependent G1 DNA Damage Response:Reactome	4/1298	21/12994	0.151381	0.151381	0.564244	CDKN1A/MDM2/CCNE2/UBC	4
p53-Dependent G1/S DNA damage checkpoint:Reactome	p53-Dependent G1/S DNA damage checkpoint:Reactome	4/1298	21/12994	0.151381	0.151381	0.564244	CDKN1A/MDM2/CCNE2/UBC	4
Pyruvate dehydrogenase deficiency (E2):SMPDB	Pyruvate dehydrogenase deficiency (E2):SMPDB	4/1298	21/12994	0.151381	0.151381	0.564244	CS/DLST/SDHD/PDHB	4
Pyruvate dehydrogenase deficiency (E3):SMPDB	Pyruvate dehydrogenase deficiency (E3):SMPDB	4/1298	21/12994	0.151381	0.151381	0.564244	CS/DLST/SDHD/PDHB	4
Signaling by NODAL:Reactome	Signaling by NODAL:Reactome	4/1298	21/12994	0.151381	0.151381	0.564244	FOXO3/FURIN/ACVR1B/SMAD2	4
TSLP:NetPath	TSLP:NetPath	4/1298	21/12994	0.151381	0.151381	0.564244	JAK1/STAT5A/STAT5B/MAPK14	4
Signaling by Receptor Tyrosine Kinases:Reactome	Signaling by Receptor Tyrosine Kinases:Reactome	49/1298	423/12994	0.151716	0.151716	0.564667	POLR2C/YES1/CLTA/AP2A1/WASF2/MAP2K5/PTPN2/PSEN1/EGFR/TNS3/FURIN/PTPRK/PPP2CB/PRKCZ/RAC1/ABI1/STAM/CTNNA1/RHOA/PDPK1/SHC2/EPS15L1/RAP1A/ESRP1/POLR2I/GTF2F1/APH1A/GAB2/STAT5A/ATP6V1B2/RANBP9/ERBIN/STAT5B/STAM2/HPN/ATP6V0E1/POLR2A/MAPK14/VRK3/RPS6KA2/NRG2/PAK1/SPRED2/PTK2/POLR2G/LAMB1/GRB10/POLR2F/UBC	49
Apoptosis-related network due to altered Notch3 in ovarian cancer:Wikipathways	Apoptosis-related network due to altered Notch3 in ovarian cancer:Wikipathways	8/1298	53/12994	0.154716	0.154716	0.566983	RNF7/SERBP1/CTNNA1/HSPD1/CDKN1A/SQSTM1/TNFRSF10B/PTK2	8
Signaling events mediated by PTP1B:PID	Signaling events mediated by PTP1B:PID	8/1298	53/12994	0.154716	0.154716	0.566983	YES1/EGFR/RHOA/STAT5A/STAT5B/LEP/LEPR/PRL	8
Class I PI3K signaling events:PID	Class I PI3K signaling events:PID	7/1298	45/12994	0.157525	0.157525	0.566983	YES1/FOXO3/RAC1/RHOA/PDPK1/RAP1A/PTEN	7
Glycolysis and Gluconeogenesis:Wikipathways	Glycolysis and Gluconeogenesis:Wikipathways	7/1298	45/12994	0.157525	0.157525	0.566983	ALDOA/LDHB/ALDOB/MPC2/SLC2A4/LDHC/PCK1	7
Warburg Effect:SMPDB	Warburg Effect:SMPDB	7/1298	45/12994	0.157525	0.157525	0.566983	TKT/CS/DLST/SDHD/ACO1/ALDOB/PDHB	7
APC:Cdc20 mediated degradation of cell cycle proteins prior to satisfation of the cell cycle checkpoint:Reactome	APC:Cdc20 mediated degradation of cell cycle proteins prior to satisfation of the cell cycle checkpoint:Reactome	5/1298	29/12994	0.157715	0.157715	0.566983	ANAPC16/CDC16/UBE2E1/UBC/BUB3	5
Disassembly of the destruction complex and recruitment of AXIN to the membrane:Reactome	Disassembly of the destruction complex and recruitment of AXIN to the membrane:Reactome	5/1298	29/12994	0.157715	0.157715	0.566983	PPP2R5A/PPP2CB/FRAT2/PPP2R5C/FZD1	5
Insulin-mediated glucose transport:PID	Insulin-mediated glucose transport:PID	5/1298	29/12994	0.157715	0.157715	0.566983	YWHAQ/PPP1CC/PRKCZ/PRKCI/SLC2A4	5
Peroxisomal lipid metabolism:Reactome	Peroxisomal lipid metabolism:Reactome	5/1298	29/12994	0.157715	0.157715	0.566983	ACOX3/SLC25A17/ACOX1/SLC27A2/ACOT4	5
Synthesis of PC:Reactome	Synthesis of PC:Reactome	5/1298	29/12994	0.157715	0.157715	0.566983	CSNK2A2/CSNK2A1/CSNK2B/SLC44A1/CSNK2A3	5
The oncogenic action of L-2-hydroxyglutarate in Hydroxygluaricaciduria:SMPDB	The oncogenic action of L-2-hydroxyglutarate in Hydroxygluaricaciduria:SMPDB	5/1298	29/12994	0.157715	0.157715	0.566983	CS/DLST/SDHD/ACO1/PDHB	5
AKT phosphorylates targets in the cytosol:Reactome	AKT phosphorylates targets in the cytosol:Reactome	3/1298	14/12994	0.157898	0.157898	0.566983	MKRN1/CDKN1A/MDM2	3
Assembly of active LPL and LIPC lipase complexes:Reactome	Assembly of active LPL and LIPC lipase complexes:Reactome	3/1298	14/12994	0.157898	0.157898	0.566983	FURIN/LPL/ANGPTL8	3
CDT1 association with the CDC6:ORC:origin complex:Reactome	CDT1 association with the CDC6:ORC:origin complex:Reactome	3/1298	14/12994	0.157898	0.157898	0.566983	ORC5/ORC3/UBC	3
erythropoietin mediated neuroprotection through nf-kb:BioCarta	erythropoietin mediated neuroprotection through nf-kb:BioCarta	3/1298	14/12994	0.157898	0.157898	0.566983	COPS5/ARNT/CDKN1A	3
Glucose-6-phosphate dehydrogenase deficiency:SMPDB	Glucose-6-phosphate dehydrogenase deficiency:SMPDB	3/1298	14/12994	0.157898	0.157898	0.566983	DERA/TKT/ALDOA	3
il 2 signaling pathway:BioCarta	il 2 signaling pathway:BioCarta	3/1298	14/12994	0.157898	0.157898	0.566983	JAK1/STAT5A/STAT5B	3
Pentose Phosphate Pathway:SMPDB	Pentose Phosphate Pathway:SMPDB	3/1298	14/12994	0.157898	0.157898	0.566983	DERA/TKT/ALDOA	3
PTK6 Regulates RHO GTPases, RAS GTPase and MAP kinases:Reactome	PTK6 Regulates RHO GTPases, RAS GTPase and MAP kinases:Reactome	3/1298	14/12994	0.157898	0.157898	0.566983	RAC1/RHOA/ARHGAP35	3
Ribose-5-phosphate isomerase deficiency:SMPDB	Ribose-5-phosphate isomerase deficiency:SMPDB	3/1298	14/12994	0.157898	0.157898	0.566983	DERA/TKT/ALDOA	3
S1P4 pathway:PID	S1P4 pathway:PID	3/1298	14/12994	0.157898	0.157898	0.566983	GNAI3/RHOA/GNA12	3
serotonin degradation:HumanCyc	serotonin degradation:HumanCyc	3/1298	14/12994	0.157898	0.157898	0.566983	MAOA/UGT2B11/SLX1B	3
Synthesis of bile acids and bile salts via 24-hydroxycholesterol:Reactome	Synthesis of bile acids and bile salts via 24-hydroxycholesterol:Reactome	3/1298	14/12994	0.157898	0.157898	0.566983	SLC27A2/AKR1C3/AKR1C2	3
Transaldolase deficiency:SMPDB	Transaldolase deficiency:SMPDB	3/1298	14/12994	0.157898	0.157898	0.566983	DERA/TKT/ALDOA	3
Vitamin B5 (pantothenate) metabolism:Reactome	Vitamin B5 (pantothenate) metabolism:Reactome	3/1298	14/12994	0.157898	0.157898	0.566983	PPCS/PANK2/AASDHPPT	3
Glutaminolysis and Cancer:SMPDB	Glutaminolysis and Cancer:SMPDB	6/1298	37/12994	0.15892	0.15892	0.567454	CS/DLST/SDHD/SLC1A4/PDHB/HIF1AN	6
IL2 signaling events mediated by PI3K:PID	IL2 signaling events mediated by PI3K:PID	6/1298	37/12994	0.15892	0.15892	0.567454	EIF3A/FOXO3/JAK1/PRKCZ/RAC1/GAB2	6
Nucleobase catabolism:Reactome	Nucleobase catabolism:Reactome	6/1298	37/12994	0.15892	0.15892	0.567454	ADPRM/NUDT15/NT5C3A/NUDT9/NUDT1/ENTPD5	6
Thyroid cancer - Homo sapiens (human):KEGG	Thyroid cancer - Homo sapiens (human):KEGG	6/1298	37/12994	0.15892	0.15892	0.567454	DDB2/CCDC6/CDKN1A/TPR/GADD45A/BAX	6
IL2-mediated signaling events:PID	IL2-mediated signaling events:PID	8/1298	54/12994	0.166787	0.166787	0.592227	JAK1/STAM/RHOA/GAB2/STAT5A/STAT5B/STAM2/MAPK14	8
Interferon type I signaling pathways:Wikipathways	Interferon type I signaling pathways:Wikipathways	8/1298	54/12994	0.166787	0.166787	0.592227	PDCD4/EIF4A1/JAK1/RAC1/RAP1A/GAB2/STAT5A/MAPK14	8
Signaling by Non-Receptor Tyrosine Kinases:Reactome	Signaling by Non-Receptor Tyrosine Kinases:Reactome	8/1298	54/12994	0.166787	0.166787	0.592227	KHDRBS1/EGFR/CDK4/RAC1/RHOA/ARHGAP35/NRG2/UBC	8
Signaling by PTK6:Reactome	Signaling by PTK6:Reactome	8/1298	54/12994	0.166787	0.166787	0.592227	KHDRBS1/EGFR/CDK4/RAC1/RHOA/ARHGAP35/NRG2/UBC	8
Glioma - Homo sapiens (human):KEGG	Glioma - Homo sapiens (human):KEGG	10/1298	71/12994	0.167694	0.167694	0.594619	EGFR/CDK4/ARAF/SHC2/DDB2/CDKN1A/MDM2/PTEN/GADD45A/BAX	10
JAK-STAT:Wikipathways	JAK-STAT:Wikipathways	14/1298	106/12994	0.170188	0.170188	0.60073	KHDRBS1/EGFR/JAK1/RAC1/RHOA/STAT5A/MDM2/STAT5B/MAPK14/PAK1/PTK2/BAX/LEPR/PRL	14
Aryl Hydrocarbon Receptor Pathway:Wikipathways	Aryl Hydrocarbon Receptor Pathway:Wikipathways	7/1298	46/12994	0.170865	0.170865	0.60073	EGFR/ARNT/PTGES3/MGST1/AIP/BAX/IGFBP1	7
Autodegradation of Cdh1 by Cdh1:APC/C:Reactome	Autodegradation of Cdh1 by Cdh1:APC/C:Reactome	4/1298	22/12994	0.171302	0.171302	0.60073	ANAPC16/CDC16/UBE2E1/UBC	4
ERK/MAPK targets:Reactome	ERK/MAPK targets:Reactome	4/1298	22/12994	0.171302	0.171302	0.60073	PPP2CB/MAPK14/VRK3/RPS6KA2	4
Lysine degradation:INOH	Lysine degradation:INOH	4/1298	22/12994	0.171302	0.171302	0.60073	CS/AASDHPPT/SHMT2/ALDH1A1	4
Nanoparticle triggered autophagic cell death:Wikipathways	Nanoparticle triggered autophagic cell death:Wikipathways	4/1298	22/12994	0.171302	0.171302	0.60073	SH3GLB1/ATG3/BECN1/ATG10	4
Transcription factor regulation in adipogenesis:Wikipathways	Transcription factor regulation in adipogenesis:Wikipathways	4/1298	22/12994	0.171302	0.171302	0.60073	NRIP1/ADIPOQ/SLC2A4/LEP	4
Tryptophan metabolism:EHMN	Tryptophan metabolism:EHMN	4/1298	22/12994	0.171302	0.171302	0.60073	WARS2/MAOA/MGST1/GSTZ1	4
Ovarian tumor domain proteases:Reactome	Ovarian tumor domain proteases:Reactome	6/1298	38/12994	0.17385	0.17385	0.605247	RHOA/RNF135/RIPK1/TNIP1/PTEN/UBC	6
Signaling events mediated by TCPTP:PID	Signaling events mediated by TCPTP:PID	6/1298	38/12994	0.17385	0.17385	0.605247	KPNB1/PTPN2/EGFR/JAK1/STAT5A/STAT5B	6
Transcriptional activity of SMAD2/SMAD3:SMAD4 heterotrimer:Reactome	Transcriptional activity of SMAD2/SMAD3:SMAD4 heterotrimer:Reactome	6/1298	38/12994	0.17385	0.17385	0.605247	SNW1/PPM1A/CDK8/SMAD2/RBL1/UBC	6
Glyoxylate and dicarboxylate metabolism - Homo sapiens (human):KEGG	Glyoxylate and dicarboxylate metabolism - Homo sapiens (human):KEGG	5/1298	30/12994	0.174727	0.174727	0.605247	CS/ACO1/SHMT2/GLUL/AGXT	5
Pentose phosphate pathway - Homo sapiens (human):KEGG	Pentose phosphate pathway - Homo sapiens (human):KEGG	5/1298	30/12994	0.174727	0.174727	0.605247	DERA/TKT/PRPS2/ALDOA/ALDOB	5
PI3K-AKT-mTOR signaling pathway and therapeutic opportunities:Wikipathways	PI3K-AKT-mTOR signaling pathway and therapeutic opportunities:Wikipathways	5/1298	30/12994	0.174727	0.174727	0.605247	RHEB/RB1CC1/FOXO3/PTEN/GRB10	5
Plasma lipoprotein remodeling:Reactome	Plasma lipoprotein remodeling:Reactome	5/1298	30/12994	0.174727	0.174727	0.605247	FURIN/APOA4/LPL/ANGPTL8/APOC3	5
TCA cycle:EHMN	TCA cycle:EHMN	5/1298	30/12994	0.174727	0.174727	0.605247	CS/DLST/SDHD/ACO1/PCK1	5
The oncogenic action of D-2-hydroxyglutarate in Hydroxygluaricaciduria:SMPDB	The oncogenic action of D-2-hydroxyglutarate in Hydroxygluaricaciduria:SMPDB	5/1298	30/12994	0.174727	0.174727	0.605247	CS/DLST/SDHD/ACO1/PDHB	5
Signaling by NTRKs:Reactome	Signaling by NTRKs:Reactome	12/1298	89/12994	0.174997	0.174997	0.60536	CLTA/AP2A1/MAP2K5/FURIN/PPP2CB/RAC1/RHOA/SHC2/RAP1A/MAPK14/VRK3/RPS6KA2	12
Purine nucleotides nucleosides metabolism:INOH	Purine nucleotides nucleosides metabolism:INOH	14/1298	107/12994	0.178995	0.178995	0.61835	GMPS/RRM1/ADSL/IMPDH2/ADSS/PRPS2/NT5C3A/GMPR2/HPRT1/NUDT9/PDE6D/ADCY9/NME6/ENTPD5	14
Golgi-to-ER retrograde transport:Reactome	Golgi-to-ER retrograde transport:Reactome	15/1298	116/12994	0.180164	0.180164	0.621478	DCTN4/COPZ1/DYNC1I2/ACTR10/DCTN2/DYNC1LI1/ARFGAP2/RAB3GAP1/ZW10/KIF9/DCTN6/RINT1/BNIP1/STX18/KIF11	15
Mitotic Prophase:Reactome	Mitotic Prophase:Reactome	18/1298	143/12994	0.181477	0.181477	0.621478	EMD/SET/H2AFJ/NUP133/NUP50/PPP2CB/VRK2/NUP98/NUP37/NDC1/TMPO/TPR/HIST1H2BK/CCNB1/NUP54/NUP107/HIST1H4I/HIST1H2BC	18
Acute Intermittent Porphyria:SMPDB	Acute Intermittent Porphyria:SMPDB	3/1298	15/12994	0.183557	0.183557	0.621478	COX15/BLVRA/UGT2B11	3
Congenital Erythropoietic Porphyria (CEP) or Gunther Disease:SMPDB	Congenital Erythropoietic Porphyria (CEP) or Gunther Disease:SMPDB	3/1298	15/12994	0.183557	0.183557	0.621478	COX15/BLVRA/UGT2B11	3
ERBB2 Regulates Cell Motility:Reactome	ERBB2 Regulates Cell Motility:Reactome	3/1298	15/12994	0.183557	0.183557	0.621478	EGFR/RHOA/NRG2	3
Hereditary Coproporphyria (HCP):SMPDB	Hereditary Coproporphyria (HCP):SMPDB	3/1298	15/12994	0.183557	0.183557	0.621478	COX15/BLVRA/UGT2B11	3
Histidine Metabolism:SMPDB	Histidine Metabolism:SMPDB	3/1298	15/12994	0.183557	0.183557	0.621478	HARS/MAOA/AMDHD1	3
Histidinemia:SMPDB	Histidinemia:SMPDB	3/1298	15/12994	0.183557	0.183557	0.621478	HARS/MAOA/AMDHD1	3
il-7 signal transduction:BioCarta	il-7 signal transduction:BioCarta	3/1298	15/12994	0.183557	0.183557	0.621478	JAK1/STAT5A/STAT5B	3
InlB-mediated entry of Listeria monocytogenes into host cell:Reactome	InlB-mediated entry of Listeria monocytogenes into host cell:Reactome	3/1298	15/12994	0.183557	0.183557	0.621478	STAM/STAM2/UBC	3
Integrated Cancer Pathway:Wikipathways	Integrated Cancer Pathway:Wikipathways	3/1298	15/12994	0.183557	0.183557	0.621478	MAP3K5/CDKN1A/BBC3	3
Porphyria Variegata (PV):SMPDB	Porphyria Variegata (PV):SMPDB	3/1298	15/12994	0.183557	0.183557	0.621478	COX15/BLVRA/UGT2B11	3
Porphyrin Metabolism:SMPDB	Porphyrin Metabolism:SMPDB	3/1298	15/12994	0.183557	0.183557	0.621478	COX15/BLVRA/UGT2B11	3
pten dependent cell cycle arrest and apoptosis:BioCarta	pten dependent cell cycle arrest and apoptosis:BioCarta	3/1298	15/12994	0.183557	0.183557	0.621478	FOXO3/PTEN/PTK2	3
TFAP2 (AP-2) family regulates transcription of growth factors and their receptors:Reactome	TFAP2 (AP-2) family regulates transcription of growth factors and their receptors:Reactome	3/1298	15/12994	0.183557	0.183557	0.621478	EGFR/CGA/TFAP2C	3
superpathway of conversion of glucose to acetyl CoA and entry into the TCA cycle:HumanCyc	superpathway of conversion of glucose to acetyl CoA and entry into the TCA cycle:HumanCyc	7/1298	47/12994	0.184676	0.184676	0.623265	CS/DLST/ALDOA/SDHD/ACO1/ALDOB/PDHB	7
Vitamin B3 (nicotinate and nicotinamide) metabolism:EHMN	Vitamin B3 (nicotinate and nicotinamide) metabolism:EHMN	7/1298	47/12994	0.184676	0.184676	0.623265	NUP133/NUP50/NUP98/NT5C3A/NUP37/NUP54/NUP107	7
Glucose metabolism:Reactome	Glucose metabolism:Reactome	12/1298	90/12994	0.184818	0.184818	0.623265	NUP133/ALDOA/NUP50/PPP2CB/NUP98/ALDOB/NUP37/NDC1/TPR/NUP54/NUP107/PCK1	12
Validated nuclear estrogen receptor alpha network:PID	Validated nuclear estrogen receptor alpha network:PID	9/1298	64/12994	0.185292	0.185292	0.624037	DDX54/SET/MPG/EBAG9/XBP1/STAT5A/NRIP1/NDUFV3/PRL	9
Degradation of beta-catenin by the destruction complex:Reactome	Degradation of beta-catenin by the destruction complex:Reactome	6/1298	39/12994	0.189327	0.189327	0.632106	PPP2R5A/PPP2CB/FRAT2/SKP1/PPP2R5C/UBC	6
Pyruvate metabolism - Homo sapiens (human):KEGG	Pyruvate metabolism - Homo sapiens (human):KEGG	6/1298	39/12994	0.189327	0.189327	0.632106	LDHB/GLO1/PDHB/ACYP2/LDHC/PCK1	6
Primary Focal Segmental Glomerulosclerosis FSGS:Wikipathways	Primary Focal Segmental Glomerulosclerosis FSGS:Wikipathways	10/1298	73/12994	0.189622	0.189622	0.632106	YWHAQ/CDKN1A/CD151/IRF6/CTSL/SMARCAL1/PTK2/PODXL/NOTCH1/MME	10
APC/C:Cdc20 mediated degradation of Securin:Reactome	APC/C:Cdc20 mediated degradation of Securin:Reactome	4/1298	23/12994	0.192068	0.192068	0.632106	ANAPC16/CDC16/UBE2E1/UBC	4
G1/S DNA Damage Checkpoints:Reactome	G1/S DNA Damage Checkpoints:Reactome	4/1298	23/12994	0.192068	0.192068	0.632106	CDKN1A/MDM2/CCNE2/UBC	4
Glycolysis Pathway D (2):Wikipathways	Glycolysis Pathway D (2):Wikipathways	4/1298	23/12994	0.192068	0.192068	0.632106	ALDOA/LDHB/ALDOB/LDHC	4
induction of apoptosis through dr3 and dr4/5 death receptors:BioCarta	induction of apoptosis through dr3 and dr4/5 death receptors:BioCarta	4/1298	23/12994	0.192068	0.192068	0.632106	DFFA/RIPK1/TNFRSF10B/CASP6	4
Joubert syndrome:SMPDB	Joubert syndrome:SMPDB	4/1298	23/12994	0.192068	0.192068	0.632106	CDIPT/EGFR/BECN1/PTEN	4
Phosphatidylinositol Phosphate Metabolism:SMPDB	Phosphatidylinositol Phosphate Metabolism:SMPDB	4/1298	23/12994	0.192068	0.192068	0.632106	CDIPT/EGFR/BECN1/PTEN	4
Signaling events mediated by PRL:PID	Signaling events mediated by PRL:PID	4/1298	23/12994	0.192068	0.192068	0.632106	RAC1/RABGGTB/RHOA/CDKN1A	4
TLR ECSIT MEKK1 p38:INOH	TLR ECSIT MEKK1 p38:INOH	4/1298	23/12994	0.192068	0.192068	0.632106	MAP2K5/ECSIT/MAPK13/MAPK14	4
tnf/stress related signaling:BioCarta	tnf/stress related signaling:BioCarta	4/1298	23/12994	0.192068	0.192068	0.632106	RIPK1/MAPK14/CRADD/CASP2	4
Signaling events mediated by HDAC Class I:PID	Signaling events mediated by HDAC Class I:PID	8/1298	56/12994	0.192154	0.192154	0.632106	UBE2I/SAP18/HDAC8/MBD2/HDAC2/SIN3A/CHD4/TFCP2	8
Thromboxane A2 receptor signaling:PID	Thromboxane A2 receptor signaling:PID	8/1298	56/12994	0.192154	0.192154	0.632106	YES1/EGFR/PRKCZ/RAC1/RHOA/MAPK14/GNA12/PRKCQ	8
Activated NOTCH1 Transmits Signal to the Nucleus:Reactome	Activated NOTCH1 Transmits Signal to the Nucleus:Reactome	5/1298	31/12994	0.192398	0.192398	0.632106	PSEN1/APH1A/DNER/UBC/NOTCH1	5
ErbB4 signaling events:PID	ErbB4 signaling events:PID	5/1298	31/12994	0.192398	0.192398	0.632106	STAT5A/MDM2/STAT5B/NRG2/PRL	5
Folate metabolism:INOH	Folate metabolism:INOH	5/1298	31/12994	0.192398	0.192398	0.632106	SPR/SHMT2/MTHFS/TYMS/NME6	5
Lissencephaly gene (LIS1) in neuronal migration and development:PID	Lissencephaly gene (LIS1) in neuronal migration and development:PID	5/1298	31/12994	0.192398	0.192398	0.632106	CSNK2A1/RAC1/RHOA/KATNA1/CSNK2A3	5
Regulation of p38-alpha and p38-beta:PID	Regulation of p38-alpha and p38-beta:PID	5/1298	31/12994	0.192398	0.192398	0.632106	YES1/RAC1/RIPK1/MAPK14/PAK1	5
RAB geranylgeranylation:Reactome	RAB geranylgeranylation:Reactome	9/1298	65/12994	0.197386	0.197386	0.647659	RAB4A/RAB11B/RABGGTB/RAB3D/RAB25/RAB9A/RAB20/RAB44/RAB33A	9
Exercise-induced Circadian Regulation:Wikipathways	Exercise-induced Circadian Regulation:Wikipathways	7/1298	48/12994	0.19893	0.19893	0.651886	VAPA/HSPA8/DAZAP2/PPP2CB/BTG1/SF3A3/PIGF	7
Validated targets of C-MYC transcriptional repression:PID	Validated targets of C-MYC transcriptional repression:PID	10/1298	74/12994	0.201042	0.201042	0.657961	CSDE1/FOXO3/TMEM126A/CDKN1A/NFYB/SMAD2/NFYC/RBL1/GADD45A/MIR23B	10
COPI-mediated anterograde transport:Reactome	COPI-mediated anterograde transport:Reactome	11/1298	83/12994	0.203552	0.203552	0.665322	DCTN4/COPZ1/DYNC1I2/ACTR10/DCTN2/DYNC1LI1/ARFGAP2/GOSR1/DCTN6/COG2/SPTBN2	11
Ferroptosis - Homo sapiens (human):KEGG	Ferroptosis - Homo sapiens (human):KEGG	6/1298	40/12994	0.205311	0.205311	0.66711	PCBP2/VDAC2/SLC40A1/SLC3A2/LPCAT3/SLC11A2	6
Ferroptosis:Wikipathways	Ferroptosis:Wikipathways	6/1298	40/12994	0.205311	0.205311	0.66711	PCBP2/VDAC2/SLC40A1/SLC3A2/LPCAT3/SLC11A2	6
mTOR signalling:Reactome	mTOR signalling:Reactome	6/1298	40/12994	0.205311	0.205311	0.66711	RHEB/PRKAG1/PPM1A/SLC38A9/STRADB/RRAGC	6
Negative regulation of MAPK pathway:Reactome	Negative regulation of MAPK pathway:Reactome	6/1298	40/12994	0.205311	0.205311	0.66711	PPP2R5A/BRAP/PPP2CB/ARAF/PPP2R5C/UBC	6
mapkinase signaling pathway:BioCarta	mapkinase signaling pathway:BioCarta	8/1298	57/12994	0.205408	0.205408	0.66711	MAP2K5/ARAF/MAP3K5/RAC1/MAPK13/MAP4K5/MAPK14/PAK1	8
Neurotrophin signaling pathway - Homo sapiens (human):KEGG	Neurotrophin signaling pathway - Homo sapiens (human):KEGG	15/1298	119/12994	0.2068	0.2068	0.670777	MAP2K5/FOXO3/PSEN1/MAP3K5/RAC1/RHOA/PDPK1/SHC2/RAP1A/PRDM4/MAPK13/MAPK14/RPS6KA2/ATF4/BAX	15
Thermogenesis - Homo sapiens (human):KEGG	Thermogenesis - Homo sapiens (human):KEGG	27/1298	229/12994	0.20715	0.20715	0.67106	COX5A/UQCRFS1/RHEB/NDUFV2/NDUFB4/NDUFB5/ACTG1/SMARCC1/SDHD/MAP3K5/COX7A2L/PRKAG1/NDUFA6/NDUFS4/NDUFA12/COX15/MAPK13/NDUFS2/KDM3B/COX16/ADCY9/NDUFV3/MAPK14/RPS6KA2/KDM1A/PLIN1/LIPE	27
AGE-RAGE pathway:Wikipathways	AGE-RAGE pathway:Wikipathways	9/1298	66/12994	0.209804	0.209804	0.672193	EGFR/PRKCZ/RAC1/RHOA/STAT5A/STAT5B/MAPK14/SMAD2/TIRAP	9
HIF-1-alpha transcription factor network:PID	HIF-1-alpha transcription factor network:PID	9/1298	66/12994	0.209804	0.209804	0.672193	COPS5/NPM1/EGLN1/ALDOA/FURIN/ARNT/PLIN2/LEP/IGFBP1	9
chromatin remodeling by hswi/snf atp-dependent complexes:BioCarta	chromatin remodeling by hswi/snf atp-dependent complexes:BioCarta	3/1298	16/12994	0.210208	0.210208	0.672193	SMARCC1/GTF2F1/POLR2A	3
Omega-3 fatty acid metabolism:EHMN	Omega-3 fatty acid metabolism:EHMN	3/1298	16/12994	0.210208	0.210208	0.672193	ACOX3/ACOX1/SLC27A2	3
p75NTR signals via NF-kB:Reactome	p75NTR signals via NF-kB:Reactome	3/1298	16/12994	0.210208	0.210208	0.672193	PRKCI/SQSTM1/UBC	3
Phytanic acid peroxisomal oxidation:EHMN	Phytanic acid peroxisomal oxidation:EHMN	3/1298	16/12994	0.210208	0.210208	0.672193	ACOX3/ACOX1/SLC27A2	3
Regulation of pyruvate dehydrogenase (PDH) complex:Reactome	Regulation of pyruvate dehydrogenase (PDH) complex:Reactome	3/1298	16/12994	0.210208	0.210208	0.672193	PDHB/GSTZ1/PDPR	3
Sema3A PAK dependent Axon repulsion:Reactome	Sema3A PAK dependent Axon repulsion:Reactome	3/1298	16/12994	0.210208	0.210208	0.672193	HSP90AB1/RAC1/PAK1	3
Steroids metabolism:INOH	Steroids metabolism:INOH	3/1298	16/12994	0.210208	0.210208	0.672193	SC5D/GGPS1/IDI2	3
bcr signaling pathway:BioCarta	bcr signaling pathway:BioCarta	5/1298	32/12994	0.210664	0.210664	0.672193	CSNK2A1/PPP3CC/RAC1/MAPK14/CSNK2A3	5
Citrate cycle:INOH	Citrate cycle:INOH	5/1298	32/12994	0.210664	0.210664	0.672193	CS/DLST/SDHD/ACO1/PCK1	5
Propanoate metabolism - Homo sapiens (human):KEGG	Propanoate metabolism - Homo sapiens (human):KEGG	5/1298	32/12994	0.210664	0.210664	0.672193	LDHB/DBT/ECHDC1/ACSS3/LDHC	5
Pentose phosphate cycle:INOH	Pentose phosphate cycle:INOH	4/1298	24/12994	0.213566	0.213566	0.678998	TKT/PRPS2/ALDOA/ALDOB	4
tumor suppressor arf inhibits ribosomal biogenesis:BioCarta	tumor suppressor arf inhibits ribosomal biogenesis:BioCarta	4/1298	24/12994	0.213566	0.213566	0.678998	POLR1D/RAC1/MDM2/POLR1B	4
N-Glycan biosynthesis - Homo sapiens (human):KEGG	N-Glycan biosynthesis - Homo sapiens (human):KEGG	7/1298	49/12994	0.213596	0.213596	0.678998	ALG5/DPM1/MGAT4A/FUT8/ALG6/ALG10/MGAT3	7
Death Receptor Signalling:Reactome	Death Receptor Signalling:Reactome	17/1298	138/12994	0.214683	0.214683	0.681605	AATF/NSMAF/PSEN1/HDAC2/RAC1/RHOA/APH1A/PRKCI/PRDM4/RIPK1/SMPD2/SQSTM1/TNFRSF10B/ITGB3BP/ARHGEF5/UBC/CASP2	17
B-WICH complex positively regulates rRNA expression:Reactome	B-WICH complex positively regulates rRNA expression:Reactome	12/1298	93/12994	0.215757	0.215757	0.683311	POLR1E/POLR1D/TAF1D/SMARCA5/H2AFJ/ZNRD1/DEK/HIST1H2BK/POLR1B/POLR2F/HIST1H4I/HIST1H2BC	12
Phosphatidylinositol phosphate metabolism:EHMN	Phosphatidylinositol phosphate metabolism:EHMN	12/1298	93/12994	0.215757	0.215757	0.683311	PIGH/CDIPT/PIGC/NUP133/NUP50/NUP98/INPP5K/PIGF/NUP37/PIGB/NUP54/NUP107	12
Prolactin Signaling Pathway:Wikipathways	Prolactin Signaling Pathway:Wikipathways	10/1298	76/12994	0.224722	0.224722	0.709064	JAK1/RAC1/GAB2/STAT5A/STAT5B/MAPK14/RPS6KA2/PAK1/PTK2/PRL	10
Recruitment and ATM-mediated phosphorylation of repair and signaling proteins at DNA double strand breaks:Reactome	Recruitment and ATM-mediated phosphorylation of repair and signaling proteins at DNA double strand breaks:Reactome	10/1298	76/12994	0.224722	0.224722	0.709064	UBE2I/SMARCA5/UIMC1/KAT5/RNF168/RNF8/HIST1H2BK/UBC/HIST1H4I/HIST1H2BC	10
Signaling by NTRK1 (TRKA):Reactome	Signaling by NTRK1 (TRKA):Reactome	10/1298	76/12994	0.224722	0.224722	0.709064	CLTA/AP2A1/MAP2K5/PPP2CB/RHOA/SHC2/RAP1A/MAPK14/VRK3/RPS6KA2	10
Leukocyte transendothelial migration - Homo sapiens (human):KEGG	Leukocyte transendothelial migration - Homo sapiens (human):KEGG	14/1298	112/12994	0.226181	0.226181	0.712538	GNAI3/ACTG1/RAC1/CTNNA1/RHOA/RAP1A/ARHGAP35/MAPK13/MAPK14/PTK2/CLDN3/CLDN10/CLDN8/CTNNA2	14
HDACs deacetylate histones:Reactome	HDACs deacetylate histones:Reactome	12/1298	94/12994	0.226528	0.226528	0.712538	BRMS1/MTA3/SAP18/HDAC8/HDAC2/ARID4B/CHD4/KDM1A/HIST1H2BK/HIST3H2A/HIST1H4I/HIST1H2BC	12
Angiopoietin receptor Tie2-mediated signaling:PID	Angiopoietin receptor Tie2-mediated signaling:PID	7/1298	50/12994	0.228641	0.228641	0.712538	RAC1/CDKN1A/STAT5A/STAT5B/MAPK14/PAK1/PTK2	7
Photodynamic therapy-induced AP-1 survival signaling.:Wikipathways	Photodynamic therapy-induced AP-1 survival signaling.:Wikipathways	7/1298	50/12994	0.228641	0.228641	0.712538	EGFR/MAP3K5/CDKN1A/MAPK13/MAPK14/BMF/BAX	7
Alpha 6 Beta 4 signaling pathway:Wikipathways	Alpha 6 Beta 4 signaling pathway:Wikipathways	5/1298	33/12994	0.229457	0.229457	0.712538	RAC1/RHOA/MAPK14/PTK2/LAMB1	5
Apoptosis - multiple species - Homo sapiens (human):KEGG	Apoptosis - multiple species - Homo sapiens (human):KEGG	5/1298	33/12994	0.229457	0.229457	0.712538	DIABLO/BECN1/HTRA2/BBC3/BAX	5
Cooperation of Prefoldin and TriC/CCT in actin and tubulin folding:Reactome	Cooperation of Prefoldin and TriC/CCT in actin and tubulin folding:Reactome	5/1298	33/12994	0.229457	0.229457	0.712538	CCT4/CCT6A/CCT8/TCP1/PFDN4	5
Metabolism of steroid hormones:Reactome	Metabolism of steroid hormones:Reactome	5/1298	33/12994	0.229457	0.229457	0.712538	HSD17B11/FDXR/STARD3/SRD5A1/CGA	5
Netrin-mediated signaling events:PID	Netrin-mediated signaling events:PID	5/1298	33/12994	0.229457	0.229457	0.712538	YES1/RAC1/RHOA/PAK1/PTK2	5
Oxidative Stress:Wikipathways	Oxidative Stress:Wikipathways	5/1298	33/12994	0.229457	0.229457	0.712538	MAOA/MGST1/MT1X/MAPK14/GSTT2	5
Resolution of D-loop Structures through Holliday Junction Intermediates:Reactome	Resolution of D-loop Structures through Holliday Junction Intermediates:Reactome	5/1298	33/12994	0.229457	0.229457	0.712538	KAT5/RMI1/BRCA2/BLM/SLX1B	5
Serotonin HTR1 Group and FOS Pathway:Wikipathways	Serotonin HTR1 Group and FOS Pathway:Wikipathways	5/1298	33/12994	0.229457	0.229457	0.712538	GNAI3/RHOA/PDPK1/RAP1A/MAPK14	5
Tyrosine metabolism:INOH	Tyrosine metabolism:INOH	5/1298	33/12994	0.229457	0.229457	0.712538	SDHD/MAOA/ADH5/GSTZ1/TAT	5
Intra-Golgi and retrograde Golgi-to-ER traffic:Reactome	Intra-Golgi and retrograde Golgi-to-ER traffic:Reactome	22/1298	186/12994	0.231228	0.231228	0.714418	SNAP29/DCTN4/COPZ1/DYNC1I2/ACTR10/DCTN2/DYNC1LI1/ARFGAP2/RAB3GAP1/GOSR1/SYS1/ZW10/KIF9/DCTN6/RINT1/BNIP1/RAB9A/COG2/TMF1/NAA35/STX18/KIF11	22
Estrogen-dependent gene expression:Reactome	Estrogen-dependent gene expression:Reactome	17/1298	140/12994	0.232326	0.232326	0.714418	POLR2C/H2AFJ/STAG2/CARM1/EBAG9/POLR2I/GTF2F1/KAT5/POLR2A/KDM1A/POLR2G/HIST1H2BK/POLR2F/FOXA1/HIST1H4I/GPAM/HIST1H2BC	17
Adipogenesis:Wikipathways	Adipogenesis:Wikipathways	16/1298	131/12994	0.233794	0.233794	0.714418	CDKN1A/STAT5A/NRIP1/STAT5B/FZD1/PLIN2/RBL1/GADD45A/ADIPOQ/PLIN1/SLC2A4/LEP/LIPE/LPL/PCK1/GH1	16
Alanine Aspartate Asparagine metabolism:INOH	Alanine Aspartate Asparagine metabolism:INOH	4/1298	25/12994	0.235684	0.235684	0.714418	ADSL/ADSS/DARS/AGXT	4
Constitutive Signaling by AKT1 E17K in Cancer:Reactome	Constitutive Signaling by AKT1 E17K in Cancer:Reactome	4/1298	25/12994	0.235684	0.235684	0.714418	FOXO3/PDPK1/CDKN1A/MDM2	4
NOTCH3 Activation and Transmission of Signal to the Nucleus:Reactome	NOTCH3 Activation and Transmission of Signal to the Nucleus:Reactome	4/1298	25/12994	0.235684	0.235684	0.714418	PSEN1/EGFR/APH1A/UBC	4
Nuclear Events (kinase and transcription factor activation):Reactome	Nuclear Events (kinase and transcription factor activation):Reactome	4/1298	25/12994	0.235684	0.235684	0.714418	PPP2CB/MAPK14/VRK3/RPS6KA2	4
skeletal muscle hypertrophy is regulated via akt-mtor pathway:BioCarta	skeletal muscle hypertrophy is regulated via akt-mtor pathway:BioCarta	4/1298	25/12994	0.235684	0.235684	0.714418	EIF4A1/PDPK1/EIF2S3/PTEN	4
superpathway of cholesterol biosynthesis:HumanCyc	superpathway of cholesterol biosynthesis:HumanCyc	4/1298	25/12994	0.235684	0.235684	0.714418	SC5D/NSDHL/GGPS1/IDI2	4
tpo signaling pathway:BioCarta	tpo signaling pathway:BioCarta	4/1298	25/12994	0.235684	0.235684	0.714418	CSNK2A1/STAT5A/STAT5B/CSNK2A3	4
DNA Double Strand Break Response:Reactome	DNA Double Strand Break Response:Reactome	10/1298	77/12994	0.236952	0.236952	0.714418	UBE2I/SMARCA5/UIMC1/KAT5/RNF168/RNF8/HIST1H2BK/UBC/HIST1H4I/HIST1H2BC	10
Pathways in clear cell renal cell carcinoma:Wikipathways	Pathways in clear cell renal cell carcinoma:Wikipathways	11/1298	86/12994	0.237537	0.237537	0.714418	RHEB/EGFR/ALDOA/LDHB/ARNT/ALDOB/SHMT2/SQSTM1/PTEN/GRB10/LDHC	11
Assembly Of The HIV Virion:Reactome	Assembly Of The HIV Virion:Reactome	3/1298	17/12994	0.237628	0.237628	0.714418	TSG101/FURIN/UBC	3
Bisphosphonate Pathway, Pharmacodynamics:PharmGKB	Bisphosphonate Pathway, Pharmacodynamics:PharmGKB	3/1298	17/12994	0.237628	0.237628	0.714418	RAC1/RHOA/RAP1A	3
Formation of Senescence-Associated Heterochromatin Foci (SAHF):Reactome	Formation of Senescence-Associated Heterochromatin Foci (SAHF):Reactome	3/1298	17/12994	0.237628	0.237628	0.714418	CDKN1A/ASF1A/HIST1H1C	3
IL-9 Signaling Pathway:Wikipathways	IL-9 Signaling Pathway:Wikipathways	3/1298	17/12994	0.237628	0.237628	0.714418	JAK1/STAT5A/STAT5B	3
Leptin Insulin Overlap:Wikipathways	Leptin Insulin Overlap:Wikipathways	3/1298	17/12994	0.237628	0.237628	0.714418	PDPK1/LEP/LEPR	3
Metabolism of folate and pterines:Reactome	Metabolism of folate and pterines:Reactome	3/1298	17/12994	0.237628	0.237628	0.714418	DHFR2/SHMT2/MTHFS	3
role of nicotinic acetylcholine receptors in the regulation of apoptosis:BioCarta	role of nicotinic acetylcholine receptors in the regulation of apoptosis:BioCarta	3/1298	17/12994	0.237628	0.237628	0.714418	FOXO3/PDPK1/PTK2	3
role of pi3k subunit p85 in regulation of actin organization and cell migration:BioCarta	role of pi3k subunit p85 in regulation of actin organization and cell migration:BioCarta	3/1298	17/12994	0.237628	0.237628	0.714418	RAC1/RHOA/PAK1	3
Simplified Depiction of MYD88 Distinct Input-Output Pathway:Wikipathways	Simplified Depiction of MYD88 Distinct Input-Output Pathway:Wikipathways	3/1298	17/12994	0.237628	0.237628	0.714418	TIFA/UBE2V1/TLR1	3
superpathway of steroid hormone biosynthesis:HumanCyc	superpathway of steroid hormone biosynthesis:HumanCyc	3/1298	17/12994	0.237628	0.237628	0.714418	HSD17B11/AKR1C3/SRD5A1	3
TCA Cycle (aka Krebs or citric acid cycle):Wikipathways	TCA Cycle (aka Krebs or citric acid cycle):Wikipathways	3/1298	17/12994	0.237628	0.237628	0.714418	CS/DLST/SDHD	3
tnfr1 signaling pathway:BioCarta	tnfr1 signaling pathway:BioCarta	3/1298	17/12994	0.237628	0.237628	0.714418	RIPK1/CRADD/CASP2	3
ucalpain and friends in cell spread:BioCarta	ucalpain and friends in cell spread:BioCarta	3/1298	17/12994	0.237628	0.237628	0.714418	RAC1/RHOA/PTK2	3
y branching of actin filaments:BioCarta	y branching of actin filaments:BioCarta	3/1298	17/12994	0.237628	0.237628	0.714418	WASF2/PSMA7/RAC1	3
Zinc transporters:Reactome	Zinc transporters:Reactome	3/1298	17/12994	0.237628	0.237628	0.714418	SLC30A2/SLC39A4/SLC39A10	3
RHO GTPase Effectors:Reactome	RHO GTPase Effectors:Reactome	34/1298	300/12994	0.241586	0.241586	0.725462	PPP2R5A/YWHAQ/PPP1CC/KTN1/DYNC1I2/WASF2/H2AFJ/ACTG1/NUP133/DYNC1LI1/PPP2CB/RAC1/ABI1/ZW10/NUP98/CTNNA1/RHOA/PDPK1/PPP2R5C/ZWILCH/NUP37/RHOD/PAK1/PTK2/KDM1A/HIST1H2BK/ITGB3BP/CENPH/NUP107/CENPU/BUB3/HIST1H4I/CENPP/HIST1H2BC	34
Pyrimidine nucleotides nucleosides metabolism:INOH	Pyrimidine nucleotides nucleosides metabolism:INOH	7/1298	51/12994	0.244033	0.244033	0.731086	RRM1/PRPS2/TK2/NT5C3A/TYMS/NME6/ENTPD5	7
Regulation of Androgen receptor activity:PID	Regulation of Androgen receptor activity:PID	7/1298	51/12994	0.244033	0.244033	0.731086	SMARCC1/CARM1/SIRT1/MDM2/KAT5/MAPK14/SENP1	7
EGF-Core:Signalink	EGF-Core:Signalink	13/1298	105/12994	0.247686	0.247686	0.74116	MAP2K5/EGFR/JAK1/MAP3K5/RAC1/MKNK2/SHC2/MAPK13/MAP4K5/MAPK14/NRG2/SMAD2/PAK1	13
Inactivation, recovery and regulation of the phototransduction cascade:Reactome	Inactivation, recovery and regulation of the phototransduction cascade:Reactome	5/1298	34/12994	0.248708	0.248708	0.7433	METAP2/FNTA/METAP1/GRK4/PRKCQ	5
Apoptosis:Wikipathways	Apoptosis:Wikipathways	11/1298	87/12994	0.249318	0.249318	0.7433	DIABLO/DFFA/MDM2/RIPK1/IRF6/CRADD/TNFRSF10B/BBC3/BAX/CASP6/CASP2	11
Intracellular signaling by second messengers:Reactome	Intracellular signaling by second messengers:Reactome	28/1298	245/12994	0.252421	0.252421	0.7433	MKRN1/PPP2R5A/CSNK2A2/CSNK2A1/RHEB/CSNK2B/MTA3/MAF1/FOXO3/EGFR/PPP2CB/HDAC2/PDPK1/PPP2R5C/CDKN1A/USP7/MDM2/SUZ12/SLC38A9/PTEN/ADCY9/RRAGC/NRG2/CHD4/KDM1A/SNAI2/CSNK2A3/UBC	28
Fas Ligand (FasL) pathway and Stress induction of Heat Shock Proteins (HSP) regulation:Wikipathways	Fas Ligand (FasL) pathway and Stress induction of Heat Shock Proteins (HSP) regulation:Wikipathways	6/1298	43/12994	0.255845	0.255845	0.7433	FAF1/ACTG1/DFFA/PAK1/NFX1/CASP6	6
Intrinsic Pathway for Apoptosis:Reactome	Intrinsic Pathway for Apoptosis:Reactome	6/1298	43/12994	0.255845	0.255845	0.7433	YWHAQ/PPP3CC/DIABLO/BBC3/BMF/BAX	6
Signaling by EGFR:Reactome	Signaling by EGFR:Reactome	6/1298	43/12994	0.255845	0.255845	0.7433	EGFR/PTPRK/STAM/EPS15L1/STAM2/UBC	6
Signaling by SCF-KIT:Reactome	Signaling by SCF-KIT:Reactome	6/1298	43/12994	0.255845	0.255845	0.7433	YES1/RAC1/GAB2/STAT5A/STAT5B/GRB10	6
Endogenous TLR signaling:PID	Endogenous TLR signaling:PID	4/1298	26/12994	0.25831	0.25831	0.7433	RHOA/HSPD1/TLR1/TIRAP	4
Formation of tubulin folding intermediates by CCT/TriC:Reactome	Formation of tubulin folding intermediates by CCT/TriC:Reactome	4/1298	26/12994	0.25831	0.25831	0.7433	CCT4/CCT6A/CCT8/TCP1	4
N-glycan antennae elongation in the medial/trans-Golgi:Reactome	N-glycan antennae elongation in the medial/trans-Golgi:Reactome	4/1298	26/12994	0.25831	0.25831	0.7433	MGAT4A/FUT8/CGA/MGAT3	4
Nuclear signaling by ERBB4:Reactome	Nuclear signaling by ERBB4:Reactome	4/1298	26/12994	0.25831	0.25831	0.7433	PSEN1/APH1A/STAT5A/NRG2	4
PPAR Alpha Pathway:Wikipathways	PPAR Alpha Pathway:Wikipathways	4/1298	26/12994	0.25831	0.25831	0.7433	CDK4/KLK15/FABP1/APOC3	4
S1P3 pathway:PID	S1P3 pathway:PID	4/1298	26/12994	0.25831	0.25831	0.7433	GNAI3/RAC1/RHOA/GNA12	4
TSH:NetPath	TSH:NetPath	4/1298	26/12994	0.25831	0.25831	0.7433	GNAI3/GNA12/LEP/CGA	4
Signaling events mediated by Stem cell factor receptor (c-Kit):PID	Signaling events mediated by Stem cell factor receptor (c-Kit):PID	7/1298	52/12994	0.259736	0.259736	0.7433	FOXO3/PDPK1/STAT5A/PTEN/SPRED2/SNAI2/GRB10	7
Neutrophil degranulation:Reactome	Neutrophil degranulation:Reactome	53/1298	485/12994	0.262068	0.262068	0.7433	KCMF1/GDI2/SNAP29/CCT8/PA2G4/GYG1/VAPA/KPNB1/HSP90AB1/GOLGA7/DERA/TMBIM1/IMPDH2/PSMD12/CSNK2B/HEBP2/LTA4H/ADGRE5/ACTR10/COMMD3/PSMA2/HSPA8/TMEM30A/PSEN1/ALDOA/DYNC1LI1/PSMD6/PSMB1/CREG1/RAC1/PSMD3/RAB3D/TMEM179B/RHOA/VAT1/RAP1A/CNN2/SERPINB6/LRMP/MGST1/YPEL5/SCAMP1/SLC27A2/SVIP/MAPK14/GLB1/AHSG/IST1/ARL8A/RAB44/MOSPD2/MME/HRNR	53
Prolactin signaling pathway - Homo sapiens (human):KEGG	Prolactin signaling pathway - Homo sapiens (human):KEGG	9/1298	70/12994	0.262313	0.262313	0.7433	FOXO3/SHC2/STAT5A/STAT5B/MAPK13/SOCS7/MAPK14/CGA/PRL	9
Activation of PPARGC1A (PGC-1alpha) by phosphorylation:Reactome	Activation of PPARGC1A (PGC-1alpha) by phosphorylation:Reactome	2/1298	10/12994	0.263469	0.263469	0.7433	PRKAG1/MAPK14	2
Alpha-defensins:Reactome	Alpha-defensins:Reactome	2/1298	10/12994	0.263469	0.263469	0.7433	DEFA6/DEFA5	2
Chylomicron assembly:Reactome	Chylomicron assembly:Reactome	2/1298	10/12994	0.263469	0.263469	0.7433	APOA4/APOC3	2
e2f1 destruction pathway:BioCarta	e2f1 destruction pathway:BioCarta	2/1298	10/12994	0.263469	0.263469	0.7433	CDC34/SKP1	2
EGFR Transactivation by Gastrin:Reactome	EGFR Transactivation by Gastrin:Reactome	2/1298	10/12994	0.263469	0.263469	0.7433	EGFR/MMP3	2
Gemcitabine Pathway, Pharmacodynamics:PharmGKB	Gemcitabine Pathway, Pharmacodynamics:PharmGKB	2/1298	10/12994	0.263469	0.263469	0.7433	RRM1/RRM2B	2
Hyaluronan uptake and degradation:Reactome	Hyaluronan uptake and degradation:Reactome	2/1298	10/12994	0.263469	0.263469	0.7433	CHP1/HEXA	2
IRE1alpha activates chaperones:Reactome	IRE1alpha activates chaperones:Reactome	2/1298	10/12994	0.263469	0.263469	0.7433	SEC63/SEC62	2
MASTL Facilitates Mitotic Progression:Reactome	MASTL Facilitates Mitotic Progression:Reactome	2/1298	10/12994	0.263469	0.263469	0.7433	PPP2CB/CCNB1	2
Negative regulation of activity of TFAP2 (AP-2) family transcription factors:Reactome	Negative regulation of activity of TFAP2 (AP-2) family transcription factors:Reactome	2/1298	10/12994	0.263469	0.263469	0.7433	UBE2I/TFAP2C	2
nicotine degradation III:HumanCyc	nicotine degradation III:HumanCyc	2/1298	10/12994	0.263469	0.263469	0.7433	AOX1/UGT2B11	2
Nicotine Pathway, Pharmacokinetics:PharmGKB	Nicotine Pathway, Pharmacokinetics:PharmGKB	2/1298	10/12994	0.263469	0.263469	0.7433	AOX1/UGT2B7	2
NS1 Mediated Effects on Host Pathways:Reactome	NS1 Mediated Effects on Host Pathways:Reactome	2/1298	10/12994	0.263469	0.263469	0.7433	KPNB1/CPSF4	2
Reactions specific to the complex N-glycan synthesis pathway:Reactome	Reactions specific to the complex N-glycan synthesis pathway:Reactome	2/1298	10/12994	0.263469	0.263469	0.7433	FUT8/CGA	2
SCF-beta-TrCP mediated degradation of Emi1:Reactome	SCF-beta-TrCP mediated degradation of Emi1:Reactome	2/1298	10/12994	0.263469	0.263469	0.7433	SKP1/UBC	2
The NLRP3 inflammasome:Reactome	The NLRP3 inflammasome:Reactome	2/1298	10/12994	0.263469	0.263469	0.7433	HSP90AB1/SUGT1	2
Vitamin D (calciferol) metabolism:Reactome	Vitamin D (calciferol) metabolism:Reactome	2/1298	10/12994	0.263469	0.263469	0.7433	UBE2I/SUMO2	2
Zinc influx into cells by the SLC39 gene family:Reactome	Zinc influx into cells by the SLC39 gene family:Reactome	2/1298	10/12994	0.263469	0.263469	0.7433	SLC39A4/SLC39A10	2
Alkaptonuria:SMPDB	Alkaptonuria:SMPDB	3/1298	18/12994	0.265602	0.265602	0.7433	MAOA/GSTZ1/TAT	3
atm signaling pathway:BioCarta	atm signaling pathway:BioCarta	3/1298	18/12994	0.265602	0.265602	0.7433	RPA1/MDM2/GADD45A	3
Dopamine beta-hydroxylase deficiency:SMPDB	Dopamine beta-hydroxylase deficiency:SMPDB	3/1298	18/12994	0.265602	0.265602	0.7433	MAOA/GSTZ1/TAT	3
er associated degradation (erad) pathway:BioCarta	er associated degradation (erad) pathway:BioCarta	3/1298	18/12994	0.265602	0.265602	0.7433	UBE2I/SKP1/SAE1	3
Fructose and Mannose Degradation:SMPDB	Fructose and Mannose Degradation:SMPDB	3/1298	18/12994	0.265602	0.265602	0.7433	ALDOA/ALDOB/FPGT	3
Fructose intolerance, hereditary:SMPDB	Fructose intolerance, hereditary:SMPDB	3/1298	18/12994	0.265602	0.265602	0.7433	ALDOA/ALDOB/FPGT	3
Fructosuria:SMPDB	Fructosuria:SMPDB	3/1298	18/12994	0.265602	0.265602	0.7433	ALDOA/ALDOB/FPGT	3
Glycogen synthetase deficiency:SMPDB	Glycogen synthetase deficiency:SMPDB	3/1298	18/12994	0.265602	0.265602	0.7433	GBE1/GYS2/UGT2B11	3
Glycogenosis, Type III. Cori disease, Debrancher glycogenosis:SMPDB	Glycogenosis, Type III. Cori disease, Debrancher glycogenosis:SMPDB	3/1298	18/12994	0.265602	0.265602	0.7433	GBE1/GYS2/UGT2B11	3
Glycogenosis, Type IV. Amylopectinosis, Anderson disease:SMPDB	Glycogenosis, Type IV. Amylopectinosis, Anderson disease:SMPDB	3/1298	18/12994	0.265602	0.265602	0.7433	GBE1/GYS2/UGT2B11	3
Glycogenosis, Type VI. Hers disease:SMPDB	Glycogenosis, Type VI. Hers disease:SMPDB	3/1298	18/12994	0.265602	0.265602	0.7433	GBE1/GYS2/UGT2B11	3
Hawkinsinuria:SMPDB	Hawkinsinuria:SMPDB	3/1298	18/12994	0.265602	0.265602	0.7433	MAOA/GSTZ1/TAT	3
mets affect on macrophage differentiation:BioCarta	mets affect on macrophage differentiation:BioCarta	3/1298	18/12994	0.265602	0.265602	0.7433	HDAC2/SIN3A/RBL1	3
Monoamine oxidase-a deficiency (MAO-A):SMPDB	Monoamine oxidase-a deficiency (MAO-A):SMPDB	3/1298	18/12994	0.265602	0.265602	0.7433	MAOA/GSTZ1/TAT	3
Mucopolysaccharidosis VI. Sly syndrome:SMPDB	Mucopolysaccharidosis VI. Sly syndrome:SMPDB	3/1298	18/12994	0.265602	0.265602	0.7433	GBE1/GYS2/UGT2B11	3
Other glycan degradation - Homo sapiens (human):KEGG	Other glycan degradation - Homo sapiens (human):KEGG	3/1298	18/12994	0.265602	0.265602	0.7433	GLB1/NEU3/HEXA	3
regulation of cell cycle progression by plk3:BioCarta	regulation of cell cycle progression by plk3:BioCarta	3/1298	18/12994	0.265602	0.265602	0.7433	BAX/CASP6/CCNB1	3
Signaling by cytosolic FGFR1 fusion mutants:Reactome	Signaling by cytosolic FGFR1 fusion mutants:Reactome	3/1298	18/12994	0.265602	0.265602	0.7433	GAB2/STAT5A/STAT5B	3
Simplified Interaction Map Between LOXL4 and Oxidative Stress Pathway:Wikipathways	Simplified Interaction Map Between LOXL4 and Oxidative Stress Pathway:Wikipathways	3/1298	18/12994	0.265602	0.265602	0.7433	SIRT1/ECSIT/NRF1	3
Starch and Sucrose Metabolism:SMPDB	Starch and Sucrose Metabolism:SMPDB	3/1298	18/12994	0.265602	0.265602	0.7433	GBE1/GYS2/UGT2B11	3
Sucrase-isomaltase deficiency:SMPDB	Sucrase-isomaltase deficiency:SMPDB	3/1298	18/12994	0.265602	0.265602	0.7433	GBE1/GYS2/UGT2B11	3
Tyrosine Metabolism:SMPDB	Tyrosine Metabolism:SMPDB	3/1298	18/12994	0.265602	0.265602	0.7433	MAOA/GSTZ1/TAT	3
Tyrosinemia Type I:SMPDB	Tyrosinemia Type I:SMPDB	3/1298	18/12994	0.265602	0.265602	0.7433	MAOA/GSTZ1/TAT	3
Tyrosinemia, transient, of the newborn:SMPDB	Tyrosinemia, transient, of the newborn:SMPDB	3/1298	18/12994	0.265602	0.265602	0.7433	MAOA/GSTZ1/TAT	3
Epstein-Barr virus infection - Homo sapiens (human):KEGG	Epstein-Barr virus infection - Homo sapiens (human):KEGG	23/1298	200/12994	0.267998	0.267998	0.748524	PSMD4/SNW1/CIR1/PSMD12/PSMD8/PSMD6/PSMC1/CDK4/JAK1/HDAC2/RAC1/PSMD3/DDB2/CDKN1A/USP7/MDM2/RIPK1/MAPK13/SIN3A/MAPK14/CCNE2/GADD45A/BAX	23
Amyotrophic lateral sclerosis (ALS):Wikipathways	Amyotrophic lateral sclerosis (ALS):Wikipathways	5/1298	35/12994	0.26835	0.26835	0.748524	PPP3CC/MAP3K5/RAC1/MAPK14/BAX	5
Resolution of D-Loop Structures:Reactome	Resolution of D-Loop Structures:Reactome	5/1298	35/12994	0.26835	0.26835	0.748524	KAT5/RMI1/BRCA2/BLM/SLX1B	5
Insulin resistance - Homo sapiens (human):KEGG	Insulin resistance - Homo sapiens (human):KEGG	13/1298	107/12994	0.269517	0.269517	0.750958	PPP1CC/MLX/PRKCZ/PDPK1/PRKAG1/NR1H2/SLC27A2/PTEN/RPS6KA2/PRKCQ/SLC2A4/GYS2/PCK1	13
FOXA1 transcription factor network:PID	FOXA1 transcription factor network:PID	6/1298	44/12994	0.273397	0.273397	0.75866	NFIC/XBP1/NRIP1/NDUFV3/FOXA1/FOXA3	6
Signaling by ERBB4:Reactome	Signaling by ERBB4:Reactome	6/1298	44/12994	0.273397	0.273397	0.75866	PSEN1/EGFR/APH1A/STAT5A/NRG2/UBC	6
Signaling by NOTCH3:Reactome	Signaling by NOTCH3:Reactome	6/1298	44/12994	0.273397	0.273397	0.75866	SNW1/PSEN1/EGFR/APH1A/UBC/NOTCH1	6
Longevity regulating pathway - Homo sapiens (human):KEGG	Longevity regulating pathway - Homo sapiens (human):KEGG	11/1298	89/12994	0.273471	0.273471	0.75866	APPL1/RHEB/RB1CC1/FOXO3/SESN1/SIRT1/PRKAG1/ADCY9/ATF4/ADIPOQ/BAX	11
Rab regulation of trafficking:Reactome	Rab regulation of trafficking:Reactome	15/1298	126/12994	0.275083	0.275083	0.762302	GDI2/RAB4A/TBC1D15/GABARAP/RAB3GAP1/RAB11B/TRAPPC12/RAB9A/RIN1/RINL/CCZ1B/TRAPPC2B/CCZ1/RAB33A/DENND1A	15
miR-targeted genes in leukocytes - TarBase:Wikipathways	miR-targeted genes in leukocytes - TarBase:Wikipathways	18/1298	154/12994	0.275659	0.275659	0.763067	YWHAQ/FRG1/POLR2C/GOLGA7/CD164/CDIPT/USP1/TMEM109/TBCA/SLC1A4/SNX6/ATP6V0E1/MAPK14/ARID4B/RDH10/TYMS/RFT1/LPL	18
Thermogenesis:Wikipathways	Thermogenesis:Wikipathways	13/1298	108/12994	0.280669	0.280669	0.767941	RHEB/ACTG1/SMARCC1/MAP3K5/PRKAG1/MAPK13/KDM3B/ADCY9/MAPK14/RPS6KA2/KDM1A/PLIN1/LIPE	13
3-Phosphoglycerate dehydrogenase deficiency:SMPDB	3-Phosphoglycerate dehydrogenase deficiency:SMPDB	4/1298	27/12994	0.281335	0.281335	0.767941	SARS/MAOA/SHMT2/AGXT	4
APC/C:Cdh1 mediated degradation of Cdc20 and other APC/C:Cdh1 targeted proteins in late mitosis/early G1:Reactome	APC/C:Cdh1 mediated degradation of Cdc20 and other APC/C:Cdh1 targeted proteins in late mitosis/early G1:Reactome	4/1298	27/12994	0.281335	0.281335	0.767941	ANAPC16/CDC16/UBE2E1/UBC	4
Canonical and Non-canonical Notch signaling:Wikipathways	Canonical and Non-canonical Notch signaling:Wikipathways	4/1298	27/12994	0.281335	0.281335	0.767941	PSEN1/DNER/NOTCH1/MFAP2	4
Dihydropyrimidine Dehydrogenase Deficiency (DHPD):SMPDB	Dihydropyrimidine Dehydrogenase Deficiency (DHPD):SMPDB	4/1298	27/12994	0.281335	0.281335	0.767941	SARS/MAOA/SHMT2/AGXT	4
Dimethylglycine Dehydrogenase Deficiency:SMPDB	Dimethylglycine Dehydrogenase Deficiency:SMPDB	4/1298	27/12994	0.281335	0.281335	0.767941	SARS/MAOA/SHMT2/AGXT	4
Glycine and Serine Metabolism:SMPDB	Glycine and Serine Metabolism:SMPDB	4/1298	27/12994	0.281335	0.281335	0.767941	SARS/MAOA/SHMT2/AGXT	4
Hyperglycinemia, non-ketotic:SMPDB	Hyperglycinemia, non-ketotic:SMPDB	4/1298	27/12994	0.281335	0.281335	0.767941	SARS/MAOA/SHMT2/AGXT	4
MET promotes cell motility:Reactome	MET promotes cell motility:Reactome	4/1298	27/12994	0.281335	0.281335	0.767941	TNS3/RAP1A/PTK2/LAMB1	4
Non Ketotic Hyperglycinemia:SMPDB	Non Ketotic Hyperglycinemia:SMPDB	4/1298	27/12994	0.281335	0.281335	0.767941	SARS/MAOA/SHMT2/AGXT	4
Resolution of D-loop Structures through Synthesis-Dependent Strand Annealing (SDSA):Reactome	Resolution of D-loop Structures through Synthesis-Dependent Strand Annealing (SDSA):Reactome	4/1298	27/12994	0.281335	0.281335	0.767941	KAT5/RMI1/BRCA2/BLM	4
Sarcosinemia:SMPDB	Sarcosinemia:SMPDB	4/1298	27/12994	0.281335	0.281335	0.767941	SARS/MAOA/SHMT2/AGXT	4
VEGFR2 mediated vascular permeability:Reactome	VEGFR2 mediated vascular permeability:Reactome	4/1298	27/12994	0.281335	0.281335	0.767941	RAC1/CTNNA1/PDPK1/PAK1	4
Glycerophospholipid metabolism:EHMN	Glycerophospholipid metabolism:EHMN	16/1298	136/12994	0.282154	0.282154	0.769351	GNPAT/NUP133/NUP50/NUP98/SLC1A4/ALDOB/SLC3A2/NUP37/GLB1/SLC38A1/NUP54/NUP107/GPD1/DGAT2/GPAM/LPL	16
PDGFR-beta signaling pathway:PID	PDGFR-beta signaling pathway:PID	15/1298	127/12994	0.285428	0.285428	0.77041	YWHAQ/YES1/RAB4A/WASF2/PTPN2/RAC1/ABI1/RHOA/RAP1A/STAT5A/ARHGAP35/STAT5B/PTEN/PAK1/GRB10	15
Gene and protein expression by JAK-STAT signaling after Interleukin-12 stimulation:Wikipathways	Gene and protein expression by JAK-STAT signaling after Interleukin-12 stimulation:Wikipathways	5/1298	36/12994	0.288313	0.288313	0.77041	TCP1/PDCD4/CNN2/AIP/GSTO1	5
HSF1-dependent transactivation:Reactome	HSF1-dependent transactivation:Reactome	5/1298	36/12994	0.288313	0.288313	0.77041	HSF1/HSP90AB1/HSPA8/PTGES3/DEDD2	5
Metalloprotease DUBs:Reactome	Metalloprotease DUBs:Reactome	5/1298	36/12994	0.288313	0.288313	0.77041	STAM/UIMC1/STAMBP/UBC/HIST3H2A	5
Photodynamic therapy-induced HIF-1 survival signaling:Wikipathways	Photodynamic therapy-induced HIF-1 survival signaling:Wikipathways	5/1298	36/12994	0.288313	0.288313	0.77041	EGLN1/ARNT/HIF1AN/BAX/IGFBP1	5
Tyrosine metabolism - Homo sapiens (human):KEGG	Tyrosine metabolism - Homo sapiens (human):KEGG	5/1298	36/12994	0.288313	0.288313	0.77041	MAOA/ADH5/AOX1/GSTZ1/TAT	5
Melanoma - Homo sapiens (human):KEGG	Melanoma - Homo sapiens (human):KEGG	9/1298	72/12994	0.289983	0.289983	0.77041	EGFR/CDK4/ARAF/DDB2/CDKN1A/MDM2/PTEN/GADD45A/BAX	9
FOXA2 and FOXA3 transcription factor networks:PID	FOXA2 and FOXA3 transcription factor networks:PID	6/1298	45/12994	0.291224	0.291224	0.77041	ALDOB/TAT/FOXA1/FOXA3/IGFBP1/PCK1	6
Glycolysis Gluconeogenesis:INOH	Glycolysis Gluconeogenesis:INOH	6/1298	45/12994	0.291224	0.291224	0.77041	ALDOA/LDHB/ALDOB/GLB1/LDHC/AGXT	6
RAGE:NetPath	RAGE:NetPath	6/1298	45/12994	0.291224	0.291224	0.77041	FOXO3/EGFR/PRKCZ/RHOA/MAPK14/TIRAP	6
Signaling by Retinoic Acid:Reactome	Signaling by Retinoic Acid:Reactome	6/1298	45/12994	0.291224	0.291224	0.77041	PDHB/RDH14/ALDH1A1/AKR1C3/RDH10/SDR16C5	6
Sphingolipid de novo biosynthesis:Reactome	Sphingolipid de novo biosynthesis:Reactome	6/1298	45/12994	0.291224	0.291224	0.77041	VAPA/OSBP/ACER2/VAPB/CERS2/PPM1L	6
RAC1 signaling pathway:PID	RAC1 signaling pathway:PID	7/1298	54/12994	0.291942	0.291942	0.77041	WASF2/RAC1/ABI1/CTNNA1/STAT5A/MAPK14/PAK1	7
akt signaling pathway:BioCarta	akt signaling pathway:BioCarta	3/1298	19/12994	0.293933	0.293933	0.77041	FOXO3/PDPK1/GH1	3
Apoptosis Modulation by HSP70:Wikipathways	Apoptosis Modulation by HSP70:Wikipathways	3/1298	19/12994	0.293933	0.293933	0.77041	RIPK1/CASP6/CASP2	3
ATM Signaling Pathway:Wikipathways	ATM Signaling Pathway:Wikipathways	3/1298	19/12994	0.293933	0.293933	0.77041	CDKN1A/GADD45A/CCNB1	3
Ephrin signaling:Reactome	Ephrin signaling:Reactome	3/1298	19/12994	0.293933	0.293933	0.77041	RAC1/PAK1/EPHB4	3
GABA synthesis, release, reuptake and degradation:Reactome	GABA synthesis, release, reuptake and degradation:Reactome	3/1298	19/12994	0.293933	0.293933	0.77041	HSPA8/SLC6A12/SLC6A11	3
Gastrin-CREB signalling pathway via PKC and MAPK:Reactome	Gastrin-CREB signalling pathway via PKC and MAPK:Reactome	3/1298	19/12994	0.293933	0.293933	0.77041	EGFR/RPS6KA2/MMP3	3
Growth hormone receptor signaling:Reactome	Growth hormone receptor signaling:Reactome	3/1298	19/12994	0.293933	0.293933	0.77041	STAT5A/STAT5B/GH1	3
LDL clearance:Reactome	LDL clearance:Reactome	3/1298	19/12994	0.293933	0.293933	0.77041	CLTA/AP2A1/NPC1	3
Mitochondrial Gene Expression:Wikipathways	Mitochondrial Gene Expression:Wikipathways	3/1298	19/12994	0.293933	0.293933	0.77041	ESRRA/TFB1M/NRF1	3
Pantothenate and CoA biosynthesis - Homo sapiens (human):KEGG	Pantothenate and CoA biosynthesis - Homo sapiens (human):KEGG	3/1298	19/12994	0.293933	0.293933	0.77041	PPCS/PANK2/AASDHPPT	3
Plasma lipoprotein assembly:Reactome	Plasma lipoprotein assembly:Reactome	3/1298	19/12994	0.293933	0.293933	0.77041	ABCA1/APOA4/APOC3	3
Amino Acid metabolism:Wikipathways	Amino Acid metabolism:Wikipathways	11/1298	91/12994	0.298318	0.298318	0.77041	RARS/CS/DLST/MPST/MAOA/GLUL/PPM1L/ADH5/ALDH1A1/TAT/PCK1	11
Signaling by NOTCH:Reactome	Signaling by NOTCH:Reactome	14/1298	119/12994	0.299625	0.299625	0.77041	SNW1/PSEN1/EGFR/HDAC8/FURIN/HDAC2/SKP1/APH1A/PRKCI/CDK8/HEY2/DNER/UBC/NOTCH1	14
3-oxo-10R-octadecatrienoate beta-oxidation:EHMN	3-oxo-10R-octadecatrienoate beta-oxidation:EHMN	2/1298	11/12994	0.302184	0.302184	0.77041	ACOX1/DECR1	2
Androgen biosynthesis:Reactome	Androgen biosynthesis:Reactome	2/1298	11/12994	0.302184	0.302184	0.77041	SRD5A1/CGA	2
Benzodiazepine Pathway, Pharmacokinetics:PharmGKB	Benzodiazepine Pathway, Pharmacokinetics:PharmGKB	2/1298	11/12994	0.302184	0.302184	0.77041	UGT2B7/UGT2B15	2
Beta-oxidation of very long chain fatty acids:Reactome	Beta-oxidation of very long chain fatty acids:Reactome	2/1298	11/12994	0.302184	0.302184	0.77041	ACOX1/ACOT4	2
Betazole Action Pathway:SMPDB	Betazole Action Pathway:SMPDB	2/1298	11/12994	0.302184	0.302184	0.77041	CHRM3/SLC26A3	2
CASP8 activity is inhibited:Reactome	CASP8 activity is inhibited:Reactome	2/1298	11/12994	0.302184	0.302184	0.77041	RIPK1/TNFRSF10B	2
Cimetidine Action Pathway:SMPDB	Cimetidine Action Pathway:SMPDB	2/1298	11/12994	0.302184	0.302184	0.77041	CHRM3/SLC26A3	2
CMP phosphorylation:HumanCyc	CMP phosphorylation:HumanCyc	2/1298	11/12994	0.302184	0.302184	0.77041	NME2P1/NME6	2
Creatine metabolism:Reactome	Creatine metabolism:Reactome	2/1298	11/12994	0.302184	0.302184	0.77041	SLC6A12/SLC6A11	2
Dimerization of procaspase-8:Reactome	Dimerization of procaspase-8:Reactome	2/1298	11/12994	0.302184	0.302184	0.77041	RIPK1/TNFRSF10B	2
epo signaling pathway:BioCarta	epo signaling pathway:BioCarta	2/1298	11/12994	0.302184	0.302184	0.77041	STAT5A/STAT5B	2
Esomeprazole Action Pathway:SMPDB	Esomeprazole Action Pathway:SMPDB	2/1298	11/12994	0.302184	0.302184	0.77041	CHRM3/SLC26A3	2
Famotidine Action Pathway:SMPDB	Famotidine Action Pathway:SMPDB	2/1298	11/12994	0.302184	0.302184	0.77041	CHRM3/SLC26A3	2
folate transformations:HumanCyc	folate transformations:HumanCyc	2/1298	11/12994	0.302184	0.302184	0.77041	SHMT2/MTHFS	2
Gastric Acid Production:SMPDB	Gastric Acid Production:SMPDB	2/1298	11/12994	0.302184	0.302184	0.77041	CHRM3/SLC26A3	2
HDAC6 interactions:Wikipathways	HDAC6 interactions:Wikipathways	2/1298	11/12994	0.302184	0.302184	0.77041	FOXO3/PRKCZ	2
Lansoprazole Action Pathway:SMPDB	Lansoprazole Action Pathway:SMPDB	2/1298	11/12994	0.302184	0.302184	0.77041	CHRM3/SLC26A3	2
Metiamide Action Pathway:SMPDB	Metiamide Action Pathway:SMPDB	2/1298	11/12994	0.302184	0.302184	0.77041	CHRM3/SLC26A3	2
NAD metabolism, sirtuins and aging:Wikipathways	NAD metabolism, sirtuins and aging:Wikipathways	2/1298	11/12994	0.302184	0.302184	0.77041	FOXO3/SIRT1	2
Nizatidine Action Pathway:SMPDB	Nizatidine Action Pathway:SMPDB	2/1298	11/12994	0.302184	0.302184	0.77041	CHRM3/SLC26A3	2
NOTCH-Core:Signalink	NOTCH-Core:Signalink	2/1298	11/12994	0.302184	0.302184	0.77041	PSEN1/NOTCH1	2
Omeprazole Action Pathway:SMPDB	Omeprazole Action Pathway:SMPDB	2/1298	11/12994	0.302184	0.302184	0.77041	CHRM3/SLC26A3	2
Pantoprazole Action Pathway:SMPDB	Pantoprazole Action Pathway:SMPDB	2/1298	11/12994	0.302184	0.302184	0.77041	CHRM3/SLC26A3	2
Phenylalanine and Tyrosine Metabolism:SMPDB	Phenylalanine and Tyrosine Metabolism:SMPDB	2/1298	11/12994	0.302184	0.302184	0.77041	GSTZ1/TAT	2
Phenylketonuria:SMPDB	Phenylketonuria:SMPDB	2/1298	11/12994	0.302184	0.302184	0.77041	GSTZ1/TAT	2
Pirenzepine Action Pathway:SMPDB	Pirenzepine Action Pathway:SMPDB	2/1298	11/12994	0.302184	0.302184	0.77041	CHRM3/SLC26A3	2
Rabeprazole Action Pathway:SMPDB	Rabeprazole Action Pathway:SMPDB	2/1298	11/12994	0.302184	0.302184	0.77041	CHRM3/SLC26A3	2
Ranitidine Action Pathway:SMPDB	Ranitidine Action Pathway:SMPDB	2/1298	11/12994	0.302184	0.302184	0.77041	CHRM3/SLC26A3	2
Regulated proteolysis of p75NTR:Reactome	Regulated proteolysis of p75NTR:Reactome	2/1298	11/12994	0.302184	0.302184	0.77041	PSEN1/APH1A	2
Regulation by c-FLIP:Reactome	Regulation by c-FLIP:Reactome	2/1298	11/12994	0.302184	0.302184	0.77041	RIPK1/TNFRSF10B	2
Regulation of necroptotic cell death:Reactome	Regulation of necroptotic cell death:Reactome	2/1298	11/12994	0.302184	0.302184	0.77041	RIPK1/TNFRSF10B	2
RHO GTPases activate IQGAPs:Reactome	RHO GTPases activate IQGAPs:Reactome	2/1298	11/12994	0.302184	0.302184	0.77041	RAC1/CTNNA1	2
Roxatidine acetate Action Pathway:SMPDB	Roxatidine acetate Action Pathway:SMPDB	2/1298	11/12994	0.302184	0.302184	0.77041	CHRM3/SLC26A3	2
Serotonin Transporter Activity:Wikipathways	Serotonin Transporter Activity:Wikipathways	2/1298	11/12994	0.302184	0.302184	0.77041	PPP2CB/MAOA	2
Sodium/Calcium exchangers:Reactome	Sodium/Calcium exchangers:Reactome	2/1298	11/12994	0.302184	0.302184	0.77041	SRI/SLC24A1	2
Transcriptional regulation by RUNX2:Wikipathways	Transcriptional regulation by RUNX2:Wikipathways	2/1298	11/12994	0.302184	0.302184	0.77041	CDKN1A/BAX	2
Tyrosinemia Type 2 (or Richner-Hanhart syndrome):SMPDB	Tyrosinemia Type 2 (or Richner-Hanhart syndrome):SMPDB	2/1298	11/12994	0.302184	0.302184	0.77041	GSTZ1/TAT	2
Tyrosinemia Type 3 (TYRO3):SMPDB	Tyrosinemia Type 3 (TYRO3):SMPDB	2/1298	11/12994	0.302184	0.302184	0.77041	GSTZ1/TAT	2
Ubiquinone and other terpenoid-quinone biosynthesis - Homo sapiens (human):KEGG	Ubiquinone and other terpenoid-quinone biosynthesis - Homo sapiens (human):KEGG	2/1298	11/12994	0.302184	0.302184	0.77041	TAT/COQ5	2
Parkin-Ubiquitin Proteasomal System pathway:Wikipathways	Parkin-Ubiquitin Proteasomal System pathway:Wikipathways	9/1298	73/12994	0.304096	0.304096	0.771307	PSMD4/PSMD5/PSMD12/PSMD8/HSPA8/PSMD9/PSMD6/PSMC1/PSMD3	9
Signaling by FGFR2:Reactome	Signaling by FGFR2:Reactome	9/1298	73/12994	0.304096	0.304096	0.771307	POLR2C/PPP2CB/ESRP1/POLR2I/GTF2F1/POLR2A/POLR2G/POLR2F/UBC	9
GPCR GroupI metabotropic glutamate receptor:INOH	GPCR GroupI metabotropic glutamate receptor:INOH	4/1298	28/12994	0.304654	0.304654	0.771307	ARAF/PRKCZ/PRKCI/PRKCQ	4
IL3-mediated signaling events:PID	IL3-mediated signaling events:PID	4/1298	28/12994	0.304654	0.304654	0.771307	SRP9/GAB2/STAT5A/STAT5B	4
multi-step regulation of transcription by pitx2:BioCarta	multi-step regulation of transcription by pitx2:BioCarta	4/1298	28/12994	0.304654	0.304654	0.771307	CSNK2A1/KAT5/FZD1/CSNK2A3	4
Recycling pathway of L1:Reactome	Recycling pathway of L1:Reactome	4/1298	28/12994	0.304654	0.304654	0.771307	CLTA/AP2A1/SHTN1/RPS6KA2	4
Regulation of RUNX2 expression and activity:Reactome	Regulation of RUNX2 expression and activity:Reactome	4/1298	28/12994	0.304654	0.304654	0.771307	ESRRA/SKP1/MSX2/UBC	4
mTOR signaling pathway:PID	mTOR signaling pathway:PID	8/1298	64/12994	0.30652	0.30652	0.775262	YWHAQ/RHEB/PDCD4/RB1CC1/EIF4A1/PDPK1/RRN3/RRAGC	8
Copper homeostasis:Wikipathways	Copper homeostasis:Wikipathways	7/1298	55/12994	0.308372	0.308372	0.777608	FOXO3/SLC31A2/MDM2/PTEN/MT1X/SLC11A2/COMMD1	7
RHO GTPases Activate WASPs and WAVEs:Reactome	RHO GTPases Activate WASPs and WAVEs:Reactome	5/1298	37/12994	0.308531	0.308531	0.777608	WASF2/ACTG1/RAC1/ABI1/PTK2	5
trefoil factors initiate mucosal healing:BioCarta	trefoil factors initiate mucosal healing:BioCarta	5/1298	37/12994	0.308531	0.308531	0.777608	EGFR/RHOA/PDPK1/CASP6/GH1	5
Aryl Hydrocarbon Receptor:Wikipathways	Aryl Hydrocarbon Receptor:Wikipathways	6/1298	46/12994	0.309277	0.309277	0.777608	EGFR/ARNT/CDKN1A/NRIP1/AIP/LPL	6
Insulin Pathway:PID	Insulin Pathway:PID	6/1298	46/12994	0.309277	0.309277	0.777608	FOXO3/PRKCZ/PDPK1/PRKCI/EXOC4/GRB10	6
Presenilin action in Notch and Wnt signaling:PID	Presenilin action in Notch and Wnt signaling:PID	6/1298	46/12994	0.309277	0.309277	0.777608	CSNK2A1/PSEN1/APH1A/FZD1/CSNK2A3/NOTCH1	6
VEGFA-VEGFR2 Pathway:Reactome	VEGFA-VEGFR2 Pathway:Reactome	11/1298	92/12994	0.310962	0.310962	0.781074	WASF2/PRKCZ/RAC1/ABI1/CTNNA1/RHOA/PDPK1/SHC2/MAPK14/PAK1/PTK2	11
TCR:NetPath	TCR:NetPath	27/1298	244/12994	0.315623	0.315623	0.792002	EIF3M/GDI2/CCT8/YWHAQ/HSP90AB1/NCL/KHDRBS1/TSG101/C9orf78/ACTR10/ACP1/LDHB/DEF6/RAP1A/GAB2/ELP3/ERBIN/STK39/ARHGAP35/PARD3/STAM2/MAPK14/PAK1/PTK2/PRKCQ/BMF/SKAP1	27
Fibroblast growth factor-1:NetPath	Fibroblast growth factor-1:NetPath	9/1298	74/12994	0.318365	0.318365	0.798096	CSNK2A1/CSNK2B/CDV3/TNS3/SCAMP1/STAM2/MAPK14/PTK2/CSNK2A3	9
Visual phototransduction:Reactome	Visual phototransduction:Reactome	12/1298	102/12994	0.319297	0.319297	0.799646	METAP2/FNTA/METAP1/GRK4/SDC2/AKR1C3/RDH10/PRKCQ/APOA4/SLC24A1/LPL/APOC3	12
Shigellosis - Homo sapiens (human):KEGG	Shigellosis - Homo sapiens (human):KEGG	8/1298	65/12994	0.321837	0.321837	0.799652	UBE2D2/MAD2L2/WASF2/ACTG1/RAC1/ELMO3/MAPK13/MAPK14	8
3-phosphoinositide degradation:HumanCyc	3-phosphoinositide degradation:HumanCyc	3/1298	20/12994	0.322436	0.322436	0.799652	INPP5K/PTEN/INPP5F	3
Activation of gene expression by SREBF (SREBP):Wikipathways	Activation of gene expression by SREBF (SREBP):Wikipathways	3/1298	20/12994	0.322436	0.322436	0.799652	SC5D/GGPS1/GPAM	3
BMP Signaling Pathway in Eyelid Development:Wikipathways	BMP Signaling Pathway in Eyelid Development:Wikipathways	3/1298	20/12994	0.322436	0.322436	0.799652	EGFR/NOTCH1/FOXC1	3
Canonical Wnt signaling pathway:PID	Canonical Wnt signaling pathway:PID	3/1298	20/12994	0.322436	0.322436	0.799652	PPP2R5A/CUL3/KLHL12	3
Conversion from APC/C:Cdc20 to APC/C:Cdh1 in late anaphase:Reactome	Conversion from APC/C:Cdc20 to APC/C:Cdh1 in late anaphase:Reactome	3/1298	20/12994	0.322436	0.322436	0.799652	ANAPC16/CDC16/UBE2E1	3
HH-Ncore:Signalink	HH-Ncore:Signalink	3/1298	20/12994	0.322436	0.322436	0.799652	CUL3/SAP18/GRK6	3
ras signaling pathway:BioCarta	ras signaling pathway:BioCarta	3/1298	20/12994	0.322436	0.322436	0.799652	RAC1/RHOA/PDPK1	3
Regulation of TP53 Activity through Methylation:Reactome	Regulation of TP53 Activity through Methylation:Reactome	3/1298	20/12994	0.322436	0.322436	0.799652	MDM2/SETD9/UBC	3
S1P1 pathway:PID	S1P1 pathway:PID	3/1298	20/12994	0.322436	0.322436	0.799652	GNAI3/RAC1/RHOA	3
Biological oxidations:Reactome	Biological oxidations:Reactome	25/1298	226/12994	0.324935	0.324935	0.804466	HSP90AB1/ARNT/GGCT/TRMT112/MGST3/FDXR/PTGES3/MAOA/ESD/MGST1/ADH5/AIP/ALDH1A1/SLC35B3/GSTZ1/UGT2B7/GSTO1/AKR7A2/AADAC/UGT2B15/UGT2B11/SLX1B/GSTA3/GSTT2/GSTT2B	25
Nucleotide-binding domain, leucine rich repeat containing receptor (NLR) signaling pathways:Reactome	Nucleotide-binding domain, leucine rich repeat containing receptor (NLR) signaling pathways:Reactome	6/1298	47/12994	0.327512	0.327512	0.804466	HSP90AB1/SUGT1/UBE2V1/MAPK13/MAPK14/CASP2	6
PCP/CE pathway:Reactome	PCP/CE pathway:Reactome	6/1298	47/12994	0.327512	0.327512	0.804466	CLTA/AP2A1/RAC1/RHOA/FZD1/UBC	6
Sphingolipid metabolism - Homo sapiens (human):KEGG	Sphingolipid metabolism - Homo sapiens (human):KEGG	6/1298	47/12994	0.327512	0.327512	0.804466	ACER2/CERS2/SMPD2/GALC/GLB1/NEU3	6
Thymic Stromal LymphoPoietin (TSLP) Signaling Pathway:Wikipathways	Thymic Stromal LymphoPoietin (TSLP) Signaling Pathway:Wikipathways	6/1298	47/12994	0.327512	0.327512	0.804466	YES1/JAK1/GAB2/STAT5A/STAT5B/MAPK14	6
Angiopoietin Like Protein 8 Regulatory Pathway:Wikipathways	Angiopoietin Like Protein 8 Regulatory Pathway:Wikipathways	15/1298	131/12994	0.32794	0.32794	0.804466	RHEB/MAP2K5/FOXO3/MAP3K5/PDPK1/SHC2/PRKAG1/MAPK13/MAP4K5/MAPK14/RPS6KA2/SLC2A4/LPL/PCK1/ANGPTL8	15
Measles - Homo sapiens (human):KEGG	Measles - Homo sapiens (human):KEGG	15/1298	131/12994	0.32794	0.32794	0.804466	CSNK2A2/CSNK2A1/CSNK2B/HSPA8/CDK4/JAK1/STAT5A/EIF2AK1/STAT5B/RAB9A/TNFRSF10B/BBC3/PRKCQ/CCNE2/CSNK2A3	15
Transport to the Golgi and subsequent modification:Reactome	Transport to the Golgi and subsequent modification:Reactome	19/1298	169/12994	0.32804	0.32804	0.804466	PPP6C/DCTN4/SEC24B/COPZ1/DYNC1I2/ACTR10/DCTN2/DYNC1LI1/ARFGAP2/GOSR1/DCTN6/ANKRD28/COG2/SPTBN2/MGAT4A/FUT8/TRAPPC2B/CGA/MGAT3	19
Downregulation of ERBB2 signaling:Reactome	Downregulation of ERBB2 signaling:Reactome	4/1298	29/12994	0.328164	0.328164	0.804466	EGFR/ERBIN/NRG2/UBC	4
Gastric Cancer Network 1:Wikipathways	Gastric Cancer Network 1:Wikipathways	4/1298	29/12994	0.328164	0.328164	0.804466	MCM4/RNF216/NUP107/NOTCH1	4
p38 MAPK signaling pathway:PID	p38 MAPK signaling pathway:PID	4/1298	29/12994	0.328164	0.328164	0.804466	MAP3K5/RAC1/MAPK14/GADD45A	4
the information processing pathway at the ifn beta enhancer:BioCarta	the information processing pathway at the ifn beta enhancer:BioCarta	4/1298	29/12994	0.328164	0.328164	0.804466	SMARCC1/GTF2F1/POLR2A/IRF6	4
Apoptotic cleavage of cellular proteins:Reactome	Apoptotic cleavage of cellular proteins:Reactome	5/1298	38/12994	0.328937	0.328937	0.804814	FNTA/STK24/PTK2/PRKCQ/CASP6	5
Mitochondrial Fatty Acid Beta-Oxidation:Reactome	Mitochondrial Fatty Acid Beta-Oxidation:Reactome	5/1298	38/12994	0.328937	0.328937	0.804814	MCAT/ECI1/ACOT7/DECR1/ACOT2	5
17-Beta Hydroxysteroid Dehydrogenase III Deficiency:SMPDB	17-Beta Hydroxysteroid Dehydrogenase III Deficiency:SMPDB	2/1298	12/12994	0.340519	0.340519	0.81516	SRD5A1/UGT2B11	2
Activation of the TFAP2 (AP-2) family of transcription factors:Reactome	Activation of the TFAP2 (AP-2) family of transcription factors:Reactome	2/1298	12/12994	0.340519	0.340519	0.81516	YEATS4/TFAP2C	2
Alanine and aspartate metabolism:Wikipathways	Alanine and aspartate metabolism:Wikipathways	2/1298	12/12994	0.340519	0.340519	0.81516	DARS/AGXT	2
Androgen and Estrogen Metabolism:SMPDB	Androgen and Estrogen Metabolism:SMPDB	2/1298	12/12994	0.340519	0.340519	0.81516	SRD5A1/UGT2B11	2
Aromatase deficiency:SMPDB	Aromatase deficiency:SMPDB	2/1298	12/12994	0.340519	0.340519	0.81516	SRD5A1/UGT2B11	2
CD28 dependent Vav1 pathway:Reactome	CD28 dependent Vav1 pathway:Reactome	2/1298	12/12994	0.340519	0.340519	0.81516	RAC1/PAK1	2
Degradation of cysteine and homocysteine:Reactome	Degradation of cysteine and homocysteine:Reactome	2/1298	12/12994	0.340519	0.340519	0.81516	MPST/ETHE1	2
Ethanol oxidation:Reactome	Ethanol oxidation:Reactome	2/1298	12/12994	0.340519	0.340519	0.81516	ADH5/ALDH1A1	2
Host Interactions with Influenza Factors:Reactome	Host Interactions with Influenza Factors:Reactome	2/1298	12/12994	0.340519	0.340519	0.81516	KPNB1/CPSF4	2
Hyaluronan metabolism:Reactome	Hyaluronan metabolism:Reactome	2/1298	12/12994	0.340519	0.340519	0.81516	CHP1/HEXA	2
il 3 signaling pathway:BioCarta	il 3 signaling pathway:BioCarta	2/1298	12/12994	0.340519	0.340519	0.81516	STAT5A/STAT5B	2
Josephin domain DUBs:Reactome	Josephin domain DUBs:Reactome	2/1298	12/12994	0.340519	0.340519	0.81516	RAD23B/UBC	2
Metallothioneins bind metals:Reactome	Metallothioneins bind metals:Reactome	2/1298	12/12994	0.340519	0.340519	0.81516	MT1X/MT1HL1	2
NF-kB activation through FADD/RIP-1 pathway mediated by caspase-8 and -10:Reactome	NF-kB activation through FADD/RIP-1 pathway mediated by caspase-8 and -10:Reactome	2/1298	12/12994	0.340519	0.340519	0.81516	RNF135/RIPK1	2
Pre-NOTCH Processing in Golgi:Reactome	Pre-NOTCH Processing in Golgi:Reactome	2/1298	12/12994	0.340519	0.340519	0.81516	FURIN/NOTCH1	2
Pregnenolone biosynthesis:Reactome	Pregnenolone biosynthesis:Reactome	2/1298	12/12994	0.340519	0.340519	0.81516	FDXR/STARD3	2
protein kinase a at the centrosome:BioCarta	protein kinase a at the centrosome:BioCarta	2/1298	12/12994	0.340519	0.340519	0.81516	RHOA/PRKAG1	2
pyrimidine deoxyribonucleotide phosphorylation:HumanCyc	pyrimidine deoxyribonucleotide phosphorylation:HumanCyc	2/1298	12/12994	0.340519	0.340519	0.81516	NME2P1/NME6	2
Signaling by NOTCH4:Reactome	Signaling by NOTCH4:Reactome	2/1298	12/12994	0.340519	0.340519	0.81516	PSEN1/APH1A	2
Stabilization of p53:Reactome	Stabilization of p53:Reactome	2/1298	12/12994	0.340519	0.340519	0.81516	MDM2/UBC	2
superpathway of geranylgeranyldiphosphate biosynthesis I (via mevalonate):HumanCyc	superpathway of geranylgeranyldiphosphate biosynthesis I (via mevalonate):HumanCyc	2/1298	12/12994	0.340519	0.340519	0.81516	GGPS1/IDI2	2
TP53 Regulates Transcription of Death Receptors and Ligands:Reactome	TP53 Regulates Transcription of Death Receptors and Ligands:Reactome	2/1298	12/12994	0.340519	0.340519	0.81516	TNFRSF10B/TNFRSF10C	2
Trihydroxycoprostanoyl-CoA beta-oxidation:EHMN	Trihydroxycoprostanoyl-CoA beta-oxidation:EHMN	2/1298	12/12994	0.340519	0.340519	0.81516	ACOX3/ACOX1	2
Parkinson disease - Homo sapiens (human):KEGG	Parkinson disease - Homo sapiens (human):KEGG	16/1298	142/12994	0.34399	0.34399	0.816758	VDAC2/COX5A/UQCRFS1/NDUFV2/NDUFB4/GNAI3/NDUFB5/SLC25A5/SDHD/COX7A2L/NDUFA6/NDUFS4/NDUFA12/NDUFS2/NDUFV3/HTRA2	16
agrin in postsynaptic differentiation:BioCarta	agrin in postsynaptic differentiation:BioCarta	6/1298	48/12994	0.345881	0.345881	0.816758	EGFR/RAC1/NRG2/PAK1/PTK2/LAMB1	6
Ceramide signaling pathway:PID	Ceramide signaling pathway:PID	6/1298	48/12994	0.345881	0.345881	0.816758	NSMAF/PRKCZ/PRKRA/RIPK1/CRADD/BAX	6
il-2 receptor beta chain in t cell activation:BioCarta	il-2 receptor beta chain in t cell activation:BioCarta	6/1298	48/12994	0.345881	0.345881	0.816758	JAK1/PDPK1/STAT5A/STAT5B/CCNH/CCNB1	6
IL5:NetPath	IL5:NetPath	6/1298	48/12994	0.345881	0.345881	0.816758	FOXO3/JAK1/STAT5A/STAT5B/MAPK14/BAX	6
Notch signaling pathway - Homo sapiens (human):KEGG	Notch signaling pathway - Homo sapiens (human):KEGG	6/1298	48/12994	0.345881	0.345881	0.816758	SNW1/CIR1/PSEN1/HDAC2/APH1A/NOTCH1	6
Alzheimer disease - Homo sapiens (human):KEGG	Alzheimer disease - Homo sapiens (human):KEGG	19/1298	171/12994	0.34721	0.34721	0.816758	NAE1/COX5A/UQCRFS1/ATF6/NDUFV2/NDUFB4/PPP3CC/NDUFB5/PSEN1/SDHD/COX7A2L/NDUFA6/NDUFS4/APH1A/NDUFA12/NDUFS2/NDUFV3/MME/LPL	19
Cell death signalling via NRAGE, NRIF and NADE:Reactome	Cell death signalling via NRAGE, NRIF and NADE:Reactome	9/1298	76/12994	0.347281	0.347281	0.816758	AATF/PSEN1/RAC1/APH1A/SQSTM1/ITGB3BP/ARHGEF5/UBC/CASP2	9
EPHB forward signaling:PID	EPHB forward signaling:PID	5/1298	39/12994	0.349468	0.349468	0.816758	RAC1/RAP1A/PAK1/PTK2/EPHB4	5
RUNX1 interacts with co-factors whose precise effect on RUNX1 targets is not known:Reactome	RUNX1 interacts with co-factors whose precise effect on RUNX1 targets is not known:Reactome	5/1298	39/12994	0.349468	0.349468	0.816758	CSNK2A2/CSNK2A1/CSNK2B/SMARCC1/CSNK2A3	5
Signaling events mediated by HDAC Class III:PID	Signaling events mediated by HDAC Class III:PID	5/1298	39/12994	0.349468	0.349468	0.816758	FOXO3/SIRT1/CDKN1A/BAX/HIST1H4I	5
Signaling events regulated by Ret tyrosine kinase:PID	Signaling events regulated by Ret tyrosine kinase:PID	5/1298	39/12994	0.349468	0.349468	0.816758	RAC1/RHOA/RAP1A/PTK2/GRB10	5
Aflatoxin activation and detoxification:Reactome	Aflatoxin activation and detoxification:Reactome	3/1298	21/12994	0.350945	0.350945	0.816758	MGST3/MGST1/AKR7A2	3
downregulated of mta-3 in er-negative breast tumors:BioCarta	downregulated of mta-3 in er-negative breast tumors:BioCarta	3/1298	21/12994	0.350945	0.350945	0.816758	MTA3/ALDOA/SNAI2	3
Downregulation of SMAD2/3:SMAD4 transcriptional activity:Reactome	Downregulation of SMAD2/3:SMAD4 transcriptional activity:Reactome	3/1298	21/12994	0.350945	0.350945	0.816758	PPM1A/SMAD2/UBC	3
Mono-unsaturated fatty acid beta-oxidation:EHMN	Mono-unsaturated fatty acid beta-oxidation:EHMN	3/1298	21/12994	0.350945	0.350945	0.816758	ACOX3/ACOX1/SLC27A2	3
phosphoinositides and their downstream targets:BioCarta	phosphoinositides and their downstream targets:BioCarta	3/1298	21/12994	0.350945	0.350945	0.816758	PRKCZ/RAC1/PDPK1	3
Regulation of Apoptosis by Parathyroid Hormone-related Protein:Wikipathways	Regulation of Apoptosis by Parathyroid Hormone-related Protein:Wikipathways	3/1298	21/12994	0.350945	0.350945	0.816758	BCL2L13/BCL2L14/BAX	3
Unfolded Protein Response (UPR):Reactome	Unfolded Protein Response (UPR):Reactome	3/1298	21/12994	0.350945	0.350945	0.816758	SEC63/ATF6/SEC62	3
Activation of BH3-only proteins:Reactome	Activation of BH3-only proteins:Reactome	4/1298	30/12994	0.35177	0.35177	0.816758	YWHAQ/PPP3CC/BBC3/BMF	4
fmlp induced chemokine gene expression in hmc-1 cells:BioCarta	fmlp induced chemokine gene expression in hmc-1 cells:BioCarta	4/1298	30/12994	0.35177	0.35177	0.816758	PPP3CC/RAC1/MAPK14/PAK1	4
IGF1 pathway:PID	IGF1 pathway:PID	4/1298	30/12994	0.35177	0.35177	0.816758	PRKCZ/PDPK1/PTK2/GRB10	4
IL2 signaling events mediated by STAT5:PID	IL2 signaling events mediated by STAT5:PID	4/1298	30/12994	0.35177	0.35177	0.816758	JAK1/GAB2/STAT5A/STAT5B	4
mcalpain and friends in cell motility:BioCarta	mcalpain and friends in cell motility:BioCarta	4/1298	30/12994	0.35177	0.35177	0.816758	EGFR/CAST/RAC1/PTK2	4
Nicotinate and nicotinamide metabolism - Homo sapiens (human):KEGG	Nicotinate and nicotinamide metabolism - Homo sapiens (human):KEGG	4/1298	30/12994	0.35177	0.35177	0.816758	NMRK1/NT5C3A/AOX1/NADK2	4
Regulation of TP53 Activity through Acetylation:Reactome	Regulation of TP53 Activity through Acetylation:Reactome	4/1298	30/12994	0.35177	0.35177	0.816758	BRD7/MEAF6/HDAC2/CHD4	4
Retinoic acid receptors-mediated signaling:PID	Retinoic acid receptors-mediated signaling:PID	4/1298	30/12994	0.35177	0.35177	0.816758	CDK7/NRIP1/CCNH/MAPK14	4
Retinol metabolism - Homo sapiens (human):KEGG	Retinol metabolism - Homo sapiens (human):KEGG	8/1298	67/12994	0.352851	0.352851	0.816758	ADH5/AOX1/ALDH1A1/UGT2B7/RDH10/SDR16C5/UGT2B15/UGT2B11	8
Notch:NetPath	Notch:NetPath	7/1298	58/12994	0.358556	0.358556	0.816758	SNW1/CIR1/PSEN1/HDAC2/SKP1/APH1A/NOTCH1	7
Hematopoietic Stem Cell Differentiation:Wikipathways	Hematopoietic Stem Cell Differentiation:Wikipathways	6/1298	49/12994	0.364339	0.364339	0.816758	RIOK3/STAT5A/MXI1/ACVR1B/NOTCH1/MIR221	6
Metabolism of fat-soluble vitamins:Reactome	Metabolism of fat-soluble vitamins:Reactome	6/1298	49/12994	0.364339	0.364339	0.816758	UBIAD1/SDC2/AKR1C3/APOA4/LPL/APOC3	6
Signaling events mediated by VEGFR1 and VEGFR2:PID	Signaling events mediated by VEGFR1 and VEGFR2:PID	8/1298	68/12994	0.368494	0.368494	0.816758	HSP90AB1/PTPN2/CTNNA1/RHOA/PDPK1/MAPK14/PTK2/GRB10	8
Signaling by FGFR:Reactome	Signaling by FGFR:Reactome	10/1298	87/12994	0.369397	0.369397	0.816758	POLR2C/PPP2CB/ESRP1/POLR2I/GTF2F1/POLR2A/SPRED2/POLR2G/POLR2F/UBC	10
Bladder Cancer:Wikipathways	Bladder Cancer:Wikipathways	5/1298	40/12994	0.370062	0.370062	0.816758	EGFR/CDK4/ARAF/CDKN1A/MDM2	5
inactivation of gsk3 by akt causes accumulation of b-catenin in alveolar macrophages:BioCarta	inactivation of gsk3 by akt causes accumulation of b-catenin in alveolar macrophages:BioCarta	5/1298	40/12994	0.370062	0.370062	0.816758	CSNK2A1/PDPK1/FZD1/TIRAP/CSNK2A3	5
MAPK targets/ Nuclear events mediated by MAP kinases:Reactome	MAPK targets/ Nuclear events mediated by MAP kinases:Reactome	4/1298	31/12994	0.37538	0.37538	0.816758	PPP2CB/MAPK14/VRK3/RPS6KA2	4
Nectin adhesion pathway:PID	Nectin adhesion pathway:PID	4/1298	31/12994	0.37538	0.37538	0.816758	RAC1/CTNNA1/RAP1A/PTK2	4
Statin Pathway:Wikipathways	Statin Pathway:Wikipathways	4/1298	31/12994	0.37538	0.37538	0.816758	ABCA1/APOA4/LPL/APOC3	4
Formation of the ternary complex, and subsequently, the 43S complex:Reactome	Formation of the ternary complex, and subsequently, the 43S complex:Reactome	7/1298	59/12994	0.375466	0.375466	0.816758	EIF3A/EIF3M/EIF3I/RPS27L/EIF2S3/EIF3CL/RPSAP58	7
Kit receptor signaling pathway:Wikipathways	Kit receptor signaling pathway:Wikipathways	7/1298	59/12994	0.375466	0.375466	0.816758	FOXO3/GAB2/STAT5A/STAT5B/MAPK14/SNAI2/GRB10	7
MET in type 1 papillary renal cell carcinoma:Wikipathways	MET in type 1 papillary renal cell carcinoma:Wikipathways	7/1298	59/12994	0.375466	0.375466	0.816758	ELOA/ARAF/RAC1/RAP1A/CDKN1A/PAK1/PTK2	7
SHP2 signaling:PID	SHP2 signaling:PID	7/1298	59/12994	0.375466	0.375466	0.816758	GNAI3/EGFR/JAK1/RHOA/GAB2/ARHGAP35/SDC2	7
MyD88:Mal cascade initiated on plasma membrane:Reactome	MyD88:Mal cascade initiated on plasma membrane:Reactome	11/1298	97/12994	0.375774	0.375774	0.816758	PPP2CB/SKP1/UBE2V1/ECSIT/NKIRAS1/TLR1/MAPK14/VRK3/RPS6KA2/TIRAP/UBC	11
Toll Like Receptor 2 (TLR2) Cascade:Reactome	Toll Like Receptor 2 (TLR2) Cascade:Reactome	11/1298	97/12994	0.375774	0.375774	0.816758	PPP2CB/SKP1/UBE2V1/ECSIT/NKIRAS1/TLR1/MAPK14/VRK3/RPS6KA2/TIRAP/UBC	11
Toll Like Receptor 3 (TLR3) Cascade:Reactome	Toll Like Receptor 3 (TLR3) Cascade:Reactome	11/1298	97/12994	0.375774	0.375774	0.816758	UBE2D2/UBE2D3/PPP2CB/SKP1/UBE2V1/RIPK1/NKIRAS1/MAPK14/VRK3/RPS6KA2/UBC	11
Toll Like Receptor TLR1:TLR2 Cascade:Reactome	Toll Like Receptor TLR1:TLR2 Cascade:Reactome	11/1298	97/12994	0.375774	0.375774	0.816758	PPP2CB/SKP1/UBE2V1/ECSIT/NKIRAS1/TLR1/MAPK14/VRK3/RPS6KA2/TIRAP/UBC	11
Toll Like Receptor TLR6:TLR2 Cascade:Reactome	Toll Like Receptor TLR6:TLR2 Cascade:Reactome	11/1298	97/12994	0.375774	0.375774	0.816758	PPP2CB/SKP1/UBE2V1/ECSIT/NKIRAS1/TLR1/MAPK14/VRK3/RPS6KA2/TIRAP/UBC	11
Biosynthesis of the N-glycan precursor (dolichol lipid-linked oligosaccharide, LLO) and transfer to a nascent protein:Reactome	Biosynthesis of the N-glycan precursor (dolichol lipid-linked oligosaccharide, LLO) and transfer to a nascent protein:Reactome	9/1298	78/12994	0.376553	0.376553	0.816758	ALG5/DPM1/GLB1/FUOM/NEU3/RFT1/ALG6/ALG10/FPGT	9
Antimetabolite Pathway - Folate Cycle, Pharmacodynamics:PharmGKB	Antimetabolite Pathway - Folate Cycle, Pharmacodynamics:PharmGKB	2/1298	13/12994	0.378165	0.378165	0.816758	MTHFS/TYMS	2
b cell survival pathway:BioCarta	b cell survival pathway:BioCarta	2/1298	13/12994	0.378165	0.378165	0.816758	CCT4/PDPK1	2
Chk1/Chk2(Cds1) mediated inactivation of Cyclin B:Cdk1 complex:Reactome	Chk1/Chk2(Cds1) mediated inactivation of Cyclin B:Cdk1 complex:Reactome	2/1298	13/12994	0.378165	0.378165	0.816758	YWHAQ/CCNB1	2
cholesterol biosynthesis I:HumanCyc	cholesterol biosynthesis I:HumanCyc	2/1298	13/12994	0.378165	0.378165	0.816758	SC5D/NSDHL	2
cholesterol biosynthesis II (via 24,25-dihydrolanosterol):HumanCyc	cholesterol biosynthesis II (via 24,25-dihydrolanosterol):HumanCyc	2/1298	13/12994	0.378165	0.378165	0.816758	SC5D/NSDHL	2
cholesterol biosynthesis III (via desmosterol):HumanCyc	cholesterol biosynthesis III (via desmosterol):HumanCyc	2/1298	13/12994	0.378165	0.378165	0.816758	SC5D/NSDHL	2
DNA-PK pathway in nonhomologous end joining:PID	DNA-PK pathway in nonhomologous end joining:PID	2/1298	13/12994	0.378165	0.378165	0.816758	NHEJ1/XRCC4	2
Dopamine metabolism:Wikipathways	Dopamine metabolism:Wikipathways	2/1298	13/12994	0.378165	0.378165	0.816758	PPP2CB/MAOA	2
Downregulation of ERBB2:ERBB3 signaling:Reactome	Downregulation of ERBB2:ERBB3 signaling:Reactome	2/1298	13/12994	0.378165	0.378165	0.816758	NRG2/UBC	2
effects of calcineurin in keratinocyte differentiation:BioCarta	effects of calcineurin in keratinocyte differentiation:BioCarta	2/1298	13/12994	0.378165	0.378165	0.816758	PPP3CC/CDKN1A	2
Endosomal/Vacuolar pathway:Reactome	Endosomal/Vacuolar pathway:Reactome	2/1298	13/12994	0.378165	0.378165	0.816758	CTSV/CTSL	2
ERBB2 Activates PTK6 Signaling:Reactome	ERBB2 Activates PTK6 Signaling:Reactome	2/1298	13/12994	0.378165	0.378165	0.816758	EGFR/NRG2	2
ERKs are inactivated:Reactome	ERKs are inactivated:Reactome	2/1298	13/12994	0.378165	0.378165	0.816758	PPP2CB/VRK3	2
il 6 signaling pathway:BioCarta	il 6 signaling pathway:BioCarta	2/1298	13/12994	0.378165	0.378165	0.816758	LRPPRC/JAK1	2
Mammary gland development pathway - Puberty (Stage 2 of 4):Wikipathways	Mammary gland development pathway - Puberty (Stage 2 of 4):Wikipathways	2/1298	13/12994	0.378165	0.378165	0.816758	STAT5A/NRIP1	2
MFAP5-mediated ovarian cancer cell motility and invasiveness:Wikipathways	MFAP5-mediated ovarian cancer cell motility and invasiveness:Wikipathways	2/1298	13/12994	0.378165	0.378165	0.816758	PTK2/PRKCQ	2
Mycophenolic acid Pathway, Pharmacokinetics/Pharmacodynamics:PharmGKB	Mycophenolic acid Pathway, Pharmacokinetics/Pharmacodynamics:PharmGKB	2/1298	13/12994	0.378165	0.378165	0.816758	IMPDH2/UGT2B7	2
NF-kB is activated and signals survival:Reactome	NF-kB is activated and signals survival:Reactome	2/1298	13/12994	0.378165	0.378165	0.816758	SQSTM1/UBC	2
NICD traffics to nucleus:Reactome	NICD traffics to nucleus:Reactome	2/1298	13/12994	0.378165	0.378165	0.816758	SNW1/NOTCH1	2
Non-homologous end-joining - Homo sapiens (human):KEGG	Non-homologous end-joining - Homo sapiens (human):KEGG	2/1298	13/12994	0.378165	0.378165	0.816758	NHEJ1/XRCC4	2
Notch-HLH transcription pathway:Reactome	Notch-HLH transcription pathway:Reactome	2/1298	13/12994	0.378165	0.378165	0.816758	SNW1/NOTCH1	2
Phenylalanine degradation:INOH	Phenylalanine degradation:INOH	2/1298	13/12994	0.378165	0.378165	0.816758	MAOA/TAT	2
purine deoxyribonucleosides salvage:HumanCyc	purine deoxyribonucleosides salvage:HumanCyc	2/1298	13/12994	0.378165	0.378165	0.816758	NME2P1/NME6	2
Purine salvage:Reactome	Purine salvage:Reactome	2/1298	13/12994	0.378165	0.378165	0.816758	GMPR2/HPRT1	2
rb tumor suppressor/checkpoint signaling in response to dna damage:BioCarta	rb tumor suppressor/checkpoint signaling in response to dna damage:BioCarta	2/1298	13/12994	0.378165	0.378165	0.816758	CDK4/CDKN1A	2
Receptor-ligand binding initiates the second proteolytic cleavage of Notch receptor:Reactome	Receptor-ligand binding initiates the second proteolytic cleavage of Notch receptor:Reactome	2/1298	13/12994	0.378165	0.378165	0.816758	UBC/NOTCH1	2
Regulation of RUNX3 expression and activity:Reactome	Regulation of RUNX3 expression and activity:Reactome	2/1298	13/12994	0.378165	0.378165	0.816758	MDM2/UBC	2
role of mitochondria in apoptotic signaling:BioCarta	role of mitochondria in apoptotic signaling:BioCarta	2/1298	13/12994	0.378165	0.378165	0.816758	DIABLO/BAX	2
sarcosine oncometabolite pathway:SMPDB	sarcosine oncometabolite pathway:SMPDB	2/1298	13/12994	0.378165	0.378165	0.816758	SLC44A1/SHMT2	2
Signaling by Activin:Reactome	Signaling by Activin:Reactome	2/1298	13/12994	0.378165	0.378165	0.816758	ACVR1B/SMAD2	2
superpathway of melatonin degradation:HumanCyc	superpathway of melatonin degradation:HumanCyc	2/1298	13/12994	0.378165	0.378165	0.816758	MAOA/UGT2B11	2
the 41bb-dependent immune response:BioCarta	the 41bb-dependent immune response:BioCarta	2/1298	13/12994	0.378165	0.378165	0.816758	MAP3K5/MAPK14	2
TP53 Regulates Transcription of Cell Cycle Genes:Wikipathways	TP53 Regulates Transcription of Cell Cycle Genes:Wikipathways	2/1298	13/12994	0.378165	0.378165	0.816758	CDKN1A/GADD45A	2
Trafficking and processing of endosomal TLR:Reactome	Trafficking and processing of endosomal TLR:Reactome	2/1298	13/12994	0.378165	0.378165	0.816758	CTSV/CTSL	2
UTP and CTP <i>de novo</i> biosynthesis:HumanCyc	UTP and CTP <i>de novo</i> biosynthesis:HumanCyc	2/1298	13/12994	0.378165	0.378165	0.816758	NME2P1/NME6	2
Alendronate Action Pathway:SMPDB	Alendronate Action Pathway:SMPDB	3/1298	22/12994	0.37931	0.37931	0.816758	SC5D/NSDHL/GGPS1	3
Atorvastatin Action Pathway:SMPDB	Atorvastatin Action Pathway:SMPDB	3/1298	22/12994	0.37931	0.37931	0.816758	SC5D/NSDHL/GGPS1	3
Cerivastatin Action Pathway:SMPDB	Cerivastatin Action Pathway:SMPDB	3/1298	22/12994	0.37931	0.37931	0.816758	SC5D/NSDHL/GGPS1	3
CHILD Syndrome:SMPDB	CHILD Syndrome:SMPDB	3/1298	22/12994	0.37931	0.37931	0.816758	SC5D/NSDHL/GGPS1	3
Cholesteryl ester storage disease:SMPDB	Cholesteryl ester storage disease:SMPDB	3/1298	22/12994	0.37931	0.37931	0.816758	SC5D/NSDHL/GGPS1	3
Chondrodysplasia Punctata II, X Linked Dominant (CDPX2):SMPDB	Chondrodysplasia Punctata II, X Linked Dominant (CDPX2):SMPDB	3/1298	22/12994	0.37931	0.37931	0.816758	SC5D/NSDHL/GGPS1	3
Citric acid cycle (TCA cycle):Reactome	Citric acid cycle (TCA cycle):Reactome	3/1298	22/12994	0.37931	0.37931	0.816758	CS/DLST/SDHD	3
Desmosterolosis:SMPDB	Desmosterolosis:SMPDB	3/1298	22/12994	0.37931	0.37931	0.816758	SC5D/NSDHL/GGPS1	3
Fluvastatin Action Pathway:SMPDB	Fluvastatin Action Pathway:SMPDB	3/1298	22/12994	0.37931	0.37931	0.816758	SC5D/NSDHL/GGPS1	3
Glycogen metabolism:Reactome	Glycogen metabolism:Reactome	3/1298	22/12994	0.37931	0.37931	0.816758	GYG1/GBE1/GYS2	3
Hyper-IgD syndrome:SMPDB	Hyper-IgD syndrome:SMPDB	3/1298	22/12994	0.37931	0.37931	0.816758	SC5D/NSDHL/GGPS1	3
Hypercholesterolemia:SMPDB	Hypercholesterolemia:SMPDB	3/1298	22/12994	0.37931	0.37931	0.816758	SC5D/NSDHL/GGPS1	3
Ibandronate Action Pathway:SMPDB	Ibandronate Action Pathway:SMPDB	3/1298	22/12994	0.37931	0.37931	0.816758	SC5D/NSDHL/GGPS1	3
Leigh Syndrome:SMPDB	Leigh Syndrome:SMPDB	3/1298	22/12994	0.37931	0.37931	0.816758	GLO1/PDHB/PCK1	3
Lovastatin Action Pathway:SMPDB	Lovastatin Action Pathway:SMPDB	3/1298	22/12994	0.37931	0.37931	0.816758	SC5D/NSDHL/GGPS1	3
Lysosomal Acid Lipase Deficiency (Wolman Disease):SMPDB	Lysosomal Acid Lipase Deficiency (Wolman Disease):SMPDB	3/1298	22/12994	0.37931	0.37931	0.816758	SC5D/NSDHL/GGPS1	3
Mevalonic aciduria:SMPDB	Mevalonic aciduria:SMPDB	3/1298	22/12994	0.37931	0.37931	0.816758	SC5D/NSDHL/GGPS1	3
NOTCH2 Activation and Transmission of Signal to the Nucleus:Reactome	NOTCH2 Activation and Transmission of Signal to the Nucleus:Reactome	3/1298	22/12994	0.37931	0.37931	0.816758	PSEN1/APH1A/UBC	3
Pamidronate Action Pathway:SMPDB	Pamidronate Action Pathway:SMPDB	3/1298	22/12994	0.37931	0.37931	0.816758	SC5D/NSDHL/GGPS1	3
PDGFR-alpha signaling pathway:PID	PDGFR-alpha signaling pathway:PID	3/1298	22/12994	0.37931	0.37931	0.816758	CSNK2A1/JAK1/CSNK2A3	3
Pink/Parkin Mediated Mitophagy:Reactome	Pink/Parkin Mediated Mitophagy:Reactome	3/1298	22/12994	0.37931	0.37931	0.816758	TOMM70/SQSTM1/UBC	3
Pravastatin Action Pathway:SMPDB	Pravastatin Action Pathway:SMPDB	3/1298	22/12994	0.37931	0.37931	0.816758	SC5D/NSDHL/GGPS1	3
Primary hyperoxaluria II, PH2:SMPDB	Primary hyperoxaluria II, PH2:SMPDB	3/1298	22/12994	0.37931	0.37931	0.816758	GLO1/PDHB/PCK1	3
Pyruvate Decarboxylase E1 Component Deficiency (PDHE1 Deficiency):SMPDB	Pyruvate Decarboxylase E1 Component Deficiency (PDHE1 Deficiency):SMPDB	3/1298	22/12994	0.37931	0.37931	0.816758	GLO1/PDHB/PCK1	3
Pyruvate Dehydrogenase Complex Deficiency:SMPDB	Pyruvate Dehydrogenase Complex Deficiency:SMPDB	3/1298	22/12994	0.37931	0.37931	0.816758	GLO1/PDHB/PCK1	3
Pyruvate kinase deficiency:SMPDB	Pyruvate kinase deficiency:SMPDB	3/1298	22/12994	0.37931	0.37931	0.816758	GLO1/PDHB/PCK1	3
Pyruvate Metabolism:SMPDB	Pyruvate Metabolism:SMPDB	3/1298	22/12994	0.37931	0.37931	0.816758	GLO1/PDHB/PCK1	3
Risedronate Action Pathway:SMPDB	Risedronate Action Pathway:SMPDB	3/1298	22/12994	0.37931	0.37931	0.816758	SC5D/NSDHL/GGPS1	3
Rosuvastatin Action Pathway:SMPDB	Rosuvastatin Action Pathway:SMPDB	3/1298	22/12994	0.37931	0.37931	0.816758	SC5D/NSDHL/GGPS1	3
Simvastatin Action Pathway:SMPDB	Simvastatin Action Pathway:SMPDB	3/1298	22/12994	0.37931	0.37931	0.816758	SC5D/NSDHL/GGPS1	3
Smith-Lemli-Opitz Syndrome (SLOS):SMPDB	Smith-Lemli-Opitz Syndrome (SLOS):SMPDB	3/1298	22/12994	0.37931	0.37931	0.816758	SC5D/NSDHL/GGPS1	3
Steroid Biosynthesis:SMPDB	Steroid Biosynthesis:SMPDB	3/1298	22/12994	0.37931	0.37931	0.816758	SC5D/NSDHL/GGPS1	3
Terpenoid backbone biosynthesis - Homo sapiens (human):KEGG	Terpenoid backbone biosynthesis - Homo sapiens (human):KEGG	3/1298	22/12994	0.37931	0.37931	0.816758	FNTA/GGPS1/IDI2	3
Type II diabetes mellitus:Wikipathways	Type II diabetes mellitus:Wikipathways	3/1298	22/12994	0.37931	0.37931	0.816758	PRKCZ/ADIPOQ/SLC2A4	3
Wolman disease:SMPDB	Wolman disease:SMPDB	3/1298	22/12994	0.37931	0.37931	0.816758	SC5D/NSDHL/GGPS1	3
Zoledronate Action Pathway:SMPDB	Zoledronate Action Pathway:SMPDB	3/1298	22/12994	0.37931	0.37931	0.816758	SC5D/NSDHL/GGPS1	3
FoxO family signaling:PID	FoxO family signaling:PID	6/1298	50/12994	0.382843	0.382843	0.822975	YWHAQ/FOXO3/SIRT1/USP7/GADD45A/CCNB1	6
Signaling by ERBB2:Reactome	Signaling by ERBB2:Reactome	6/1298	50/12994	0.382843	0.382843	0.822975	YES1/EGFR/RHOA/ERBIN/NRG2/UBC	6
Toll Like Receptor 4 (TLR4) Cascade:Reactome	Toll Like Receptor 4 (TLR4) Cascade:Reactome	14/1298	127/12994	0.390318	0.390318	0.835551	UBE2D2/UBE2D3/PPP2CB/SKP1/UBE2V1/ECSIT/RIPK1/NKIRAS1/TLR1/MAPK14/VRK3/RPS6KA2/TIRAP/UBC	14
Aurora B signaling:PID	Aurora B signaling:PID	5/1298	41/12994	0.39066	0.39066	0.835551	NPM1/PPP1CC/CUL3/NCL/RHOA	5
Bladder cancer - Homo sapiens (human):KEGG	Bladder cancer - Homo sapiens (human):KEGG	5/1298	41/12994	0.39066	0.39066	0.835551	EGFR/CDK4/ARAF/CDKN1A/MDM2	5
Glycine Serine metabolism:INOH	Glycine Serine metabolism:INOH	5/1298	41/12994	0.39066	0.39066	0.835551	SARS/MAOA/SHMT2/NSDHL/AGXT	5
Netrin-1 signaling:Reactome	Netrin-1 signaling:Reactome	5/1298	41/12994	0.39066	0.39066	0.835551	RAC1/PAK1/PTK2/PRKCQ/RGMB	5
Regulation of lipid metabolism by Peroxisome proliferator-activated receptor alpha (PPARalpha):Wikipathways	Regulation of lipid metabolism by Peroxisome proliferator-activated receptor alpha (PPARalpha):Wikipathways	5/1298	41/12994	0.39066	0.39066	0.835551	ACOX1/PLIN2/PEX11A/ABCA1/FABP1	5
Alpha-synuclein signaling:PID	Alpha-synuclein signaling:PID	4/1298	32/12994	0.398911	0.398911	0.846172	YES1/CSNK2A1/TOR1A/CSNK2A3	4
Amino acid transport across the plasma membrane:Reactome	Amino acid transport across the plasma membrane:Reactome	4/1298	32/12994	0.398911	0.398911	0.846172	SLC1A4/SLC3A2/SLC38A1/SLC6A12	4
Initiation of transcription and translation elongation at the HIV-1 LTR:Wikipathways	Initiation of transcription and translation elongation at the HIV-1 LTR:Wikipathways	4/1298	32/12994	0.398911	0.398911	0.846172	PPP3CC/HDAC8/HDAC2/SUPT4H1	4
Noncanonical Wnt signaling pathway:PID	Noncanonical Wnt signaling pathway:PID	4/1298	32/12994	0.398911	0.398911	0.846172	YES1/PRKCZ/RAC1/RHOA	4
Oncogene Induced Senescence:Reactome	Oncogene Induced Senescence:Reactome	4/1298	32/12994	0.398911	0.398911	0.846172	CDK4/MDM2/UBC/CDKN2C	4
Amyotrophic lateral sclerosis (ALS) - Homo sapiens (human):KEGG	Amyotrophic lateral sclerosis (ALS) - Homo sapiens (human):KEGG	6/1298	51/12994	0.401351	0.401351	0.846172	PPP3CC/MAP3K5/RAC1/MAPK13/MAPK14/BAX	6
Mineral absorption - Homo sapiens (human):KEGG	Mineral absorption - Homo sapiens (human):KEGG	6/1298	51/12994	0.401351	0.401351	0.846172	SLC40A1/MT1X/SLC39A4/SLC11A2/SLC26A3/MT1HL1	6
Transcriptional regulation by RUNX3:Reactome	Transcriptional regulation by RUNX3:Reactome	6/1298	51/12994	0.401351	0.401351	0.846172	SNW1/FOXO3/CDKN1A/MDM2/UBC/NOTCH1	6
Xenobiotics metabolism:EHMN	Xenobiotics metabolism:EHMN	6/1298	51/12994	0.401351	0.401351	0.846172	MGST3/MGST1/GSTZ1/UGT2B7/UGT2B15/UGT2B11	6
ER to Golgi Anterograde Transport:Reactome	ER to Golgi Anterograde Transport:Reactome	15/1298	138/12994	0.405286	0.405286	0.846172	PPP6C/DCTN4/SEC24B/COPZ1/DYNC1I2/ACTR10/DCTN2/DYNC1LI1/ARFGAP2/GOSR1/DCTN6/ANKRD28/COG2/SPTBN2/TRAPPC2B	15
Beta Ureidopropionase Deficiency:SMPDB	Beta Ureidopropionase Deficiency:SMPDB	3/1298	23/12994	0.407396	0.407396	0.846172	RRM2B/TYMS/NME6	3
caspase cascade in apoptosis:BioCarta	caspase cascade in apoptosis:BioCarta	3/1298	23/12994	0.407396	0.407396	0.846172	DFFA/CASP6/CASP2	3
ccr3 signaling in eosinophils:BioCarta	ccr3 signaling in eosinophils:BioCarta	3/1298	23/12994	0.407396	0.407396	0.846172	RHOA/PTK2/DECR1	3
Dihydropyrimidinase Deficiency:SMPDB	Dihydropyrimidinase Deficiency:SMPDB	3/1298	23/12994	0.407396	0.407396	0.846172	RRM2B/TYMS/NME6	3
growth hormone signaling pathway:BioCarta	growth hormone signaling pathway:BioCarta	3/1298	23/12994	0.407396	0.407396	0.846172	STAT5A/STAT5B/GH1	3
Histidine degradation:INOH	Histidine degradation:INOH	3/1298	23/12994	0.407396	0.407396	0.846172	HARS/MAOA/ALDH1A1	3
MNGIE (Mitochondrial Neurogastrointestinal Encephalopathy):SMPDB	MNGIE (Mitochondrial Neurogastrointestinal Encephalopathy):SMPDB	3/1298	23/12994	0.407396	0.407396	0.846172	RRM2B/TYMS/NME6	3
mTORC1-mediated signalling:Reactome	mTORC1-mediated signalling:Reactome	3/1298	23/12994	0.407396	0.407396	0.846172	RHEB/SLC38A9/RRAGC	3
Negative regulators of DDX58/IFIH1 signaling:Reactome	Negative regulators of DDX58/IFIH1 signaling:Reactome	3/1298	23/12994	0.407396	0.407396	0.846172	PCBP2/RNF135/HERC5	3
Nucleotide salvage:Reactome	Nucleotide salvage:Reactome	3/1298	23/12994	0.407396	0.407396	0.846172	TK2/GMPR2/HPRT1	3
Protein export - Homo sapiens (human):KEGG	Protein export - Homo sapiens (human):KEGG	3/1298	23/12994	0.407396	0.407396	0.846172	SEC63/SRP9/SEC62	3
Pyrimidine Metabolism:SMPDB	Pyrimidine Metabolism:SMPDB	3/1298	23/12994	0.407396	0.407396	0.846172	RRM2B/TYMS/NME6	3
RANKL:NetPath	RANKL:NetPath	3/1298	23/12994	0.407396	0.407396	0.846172	SQSTM1/MAPK14/PTK2	3
Regulation of RAS by GAPs:Reactome	Regulation of RAS by GAPs:Reactome	3/1298	23/12994	0.407396	0.407396	0.846172	CUL3/SPRED2/UBC	3
TP53 regulates transcription of additional cell cycle genes whose exact role in the p53 pathway remain uncertain:Reactome	TP53 regulates transcription of additional cell cycle genes whose exact role in the p53 pathway remain uncertain:Reactome	3/1298	23/12994	0.407396	0.407396	0.846172	NPM1/CNOT7/CNOT10	3
UMP Synthase Deiciency (Orotic Aciduria):SMPDB	UMP Synthase Deiciency (Orotic Aciduria):SMPDB	3/1298	23/12994	0.407396	0.407396	0.846172	RRM2B/TYMS/NME6	3
Oxidative phosphorylation:Wikipathways	Oxidative phosphorylation:Wikipathways	7/1298	61/12994	0.409362	0.409362	0.846172	NDUFV2/NDUFB4/NDUFB5/NDUFA6/NDUFS4/NDUFS2/NDUFV3	7
VEGF Signaling Pathway:PharmGKB	VEGF Signaling Pathway:PharmGKB	7/1298	61/12994	0.409362	0.409362	0.846172	MAP2K5/PRKCZ/PRKCI/MAPK13/PIGF/MAPK14/PRKCQ	7
IL-2 Signaling Pathway:Wikipathways	IL-2 Signaling Pathway:Wikipathways	5/1298	42/12994	0.411207	0.411207	0.846172	FOXO3/JAK1/GAB2/STAT5A/STAT5B	5
Metabolic reprogramming in colon cancer:Wikipathways	Metabolic reprogramming in colon cancer:Wikipathways	5/1298	42/12994	0.411207	0.411207	0.846172	TKT/DLST/ALDOB/PDHB/SHMT2	5
N-Glycan biosynthesis:EHMN	N-Glycan biosynthesis:EHMN	5/1298	42/12994	0.411207	0.411207	0.846172	ALG5/DPM1/MGAT4A/FUT8/MGAT3	5
Porphyrin and chlorophyll metabolism - Homo sapiens (human):KEGG	Porphyrin and chlorophyll metabolism - Homo sapiens (human):KEGG	5/1298	42/12994	0.411207	0.411207	0.846172	COX15/UGT2B7/BLVRA/UGT2B15/UGT2B11	5
Activation of RAC1:Reactome	Activation of RAC1:Reactome	2/1298	14/12994	0.414876	0.414876	0.846172	RAC1/PAK1	2
Adenylate cyclase inhibitory pathway:Reactome	Adenylate cyclase inhibitory pathway:Reactome	2/1298	14/12994	0.414876	0.414876	0.846172	GNAI3/ADCY9	2
akap95 role in mitosis and chromosome dynamics:BioCarta	akap95 role in mitosis and chromosome dynamics:BioCarta	2/1298	14/12994	0.414876	0.414876	0.846172	PRKAG1/CCNB1	2
apoptotic signaling in response to dna damage:BioCarta	apoptotic signaling in response to dna damage:BioCarta	2/1298	14/12994	0.414876	0.414876	0.846172	BAX/CASP6	2
Aspartate Metabolism:SMPDB	Aspartate Metabolism:SMPDB	2/1298	14/12994	0.414876	0.414876	0.846172	ADSL/DARS	2
Benzodiazepine Pathway, Pharmacodynamics:PharmGKB	Benzodiazepine Pathway, Pharmacodynamics:PharmGKB	2/1298	14/12994	0.414876	0.414876	0.846172	SLC6A12/SLC6A11	2
Canavan Disease:SMPDB	Canavan Disease:SMPDB	2/1298	14/12994	0.414876	0.414876	0.846172	ADSL/DARS	2
fibrinolysis pathway:BioCarta	fibrinolysis pathway:BioCarta	2/1298	14/12994	0.414876	0.414876	0.846172	ZFHX3/CPB2	2
Hypoacetylaspartia:SMPDB	Hypoacetylaspartia:SMPDB	2/1298	14/12994	0.414876	0.414876	0.846172	ADSL/DARS	2
Ifosfamide Pathway, Pharmacodynamics:PharmGKB	Ifosfamide Pathway, Pharmacodynamics:PharmGKB	2/1298	14/12994	0.414876	0.414876	0.846172	ADH5/ALDH1A1	2
IL5-mediated signaling events:PID	IL5-mediated signaling events:PID	2/1298	14/12994	0.414876	0.414876	0.846172	STAT5A/STAT5B	2
Inhibition of adenylate cyclase pathway:Reactome	Inhibition of adenylate cyclase pathway:Reactome	2/1298	14/12994	0.414876	0.414876	0.846172	GNAI3/ADCY9	2
Inositol Phosphate Metabolism:SMPDB	Inositol Phosphate Metabolism:SMPDB	2/1298	14/12994	0.414876	0.414876	0.846172	IP6K1/INPP1	2
Membrane binding and targetting of GAG proteins:Reactome	Membrane binding and targetting of GAG proteins:Reactome	2/1298	14/12994	0.414876	0.414876	0.846172	TSG101/UBC	2
Methylation:Reactome	Methylation:Reactome	2/1298	14/12994	0.414876	0.414876	0.846172	TRMT112/GSTO1	2
Nicotinate and Nicotinamide Metabolism:SMPDB	Nicotinate and Nicotinamide Metabolism:SMPDB	2/1298	14/12994	0.414876	0.414876	0.846172	NMRK1/AOX1	2
Regulation of IFNG signaling:Reactome	Regulation of IFNG signaling:Reactome	2/1298	14/12994	0.414876	0.414876	0.846172	PTPN2/JAK1	2
Retrograde neurotrophin signalling:Reactome	Retrograde neurotrophin signalling:Reactome	2/1298	14/12994	0.414876	0.414876	0.846172	CLTA/AP2A1	2
RUNX3 regulates NOTCH signaling:Reactome	RUNX3 regulates NOTCH signaling:Reactome	2/1298	14/12994	0.414876	0.414876	0.846172	SNW1/NOTCH1	2
Spry regulation of FGF signaling:Reactome	Spry regulation of FGF signaling:Reactome	2/1298	14/12994	0.414876	0.414876	0.846172	PPP2CB/UBC	2
Synthesis And Processing Of GAG, GAGPOL Polyproteins:Reactome	Synthesis And Processing Of GAG, GAGPOL Polyproteins:Reactome	2/1298	14/12994	0.414876	0.414876	0.846172	TSG101/UBC	2
TGF-B Signaling in Thyroid Cells for Epithelial-Mesenchymal Transition:Wikipathways	TGF-B Signaling in Thyroid Cells for Epithelial-Mesenchymal Transition:Wikipathways	2/1298	14/12994	0.414876	0.414876	0.846172	SMAD2/SNAI2	2
TP53 Regulates Transcription of Genes Involved in G1 Cell Cycle Arrest:Reactome	TP53 Regulates Transcription of Genes Involved in G1 Cell Cycle Arrest:Reactome	2/1298	14/12994	0.414876	0.414876	0.846172	CDKN1A/CCNE2	2
TP53 regulates transcription of several additional cell death genes whose specific roles in p53-dependent apoptosis remain uncertain:Reactome	TP53 regulates transcription of several additional cell death genes whose specific roles in p53-dependent apoptosis remain uncertain:Reactome	2/1298	14/12994	0.414876	0.414876	0.846172	RABGGTB/BCL2L14	2
Triglyceride biosynthesis:Reactome	Triglyceride biosynthesis:Reactome	2/1298	14/12994	0.414876	0.414876	0.846172	DGAT2/GPAM	2
Tryptophan catabolism:Reactome	Tryptophan catabolism:Reactome	2/1298	14/12994	0.414876	0.414876	0.846172	KYAT3/SLC3A2	2
Signaling by VEGF:Reactome	Signaling by VEGF:Reactome	11/1298	100/12994	0.415367	0.415367	0.846496	WASF2/PRKCZ/RAC1/ABI1/CTNNA1/RHOA/PDPK1/SHC2/MAPK14/PAK1/PTK2	11
Cellular Senescence:Reactome	Cellular Senescence:Reactome	20/1298	188/12994	0.417937	0.417937	0.851054	ANAPC16/H2AFJ/CDK4/MAP3K5/CDC16/CDKN1A/MDM2/UBE2E1/KAT5/SUZ12/MAPK14/ASF1A/RPS6KA2/CCNE2/HIST1H2BK/HIST1H1C/UBC/CDKN2C/HIST1H4I/HIST1H2BC	20
mechanism of gene regulation by peroxisome proliferators via ppara:BioCarta	mechanism of gene regulation by peroxisome proliferators via ppara:BioCarta	6/1298	52/12994	0.419823	0.419823	0.853768	STAT5A/NRIP1/ACOX1/STAT5B/LPL/FABP1	6
Nuclear Receptors Meta-Pathway:Wikipathways	Nuclear Receptors Meta-Pathway:Wikipathways	33/1298	316/12994	0.420469	0.420469	0.853768	DNAJC7/EPB41L4B/HSP90AB1/KTN1/EGFR/CDK4/ABHD2/ARNT/MGST3/PTGES3/MGST1/NRIP1/ACOX1/NCOA6/SQSTM1/AIP/UGT2B7/SLC39A4/SNAI2/DNAJC15/SLC39A10/DNER/BAX/SLC2A4/KLK15/IGFBP1/GPAM/GSTA3/PCK1/SLC6A11/FABP1/APOC3/GSTT2	33
CD28 co-stimulation:Reactome	CD28 co-stimulation:Reactome	4/1298	33/12994	0.422284	0.422284	0.853768	YES1/RAC1/PDPK1/PAK1	4
ceramide signaling pathway:BioCarta	ceramide signaling pathway:BioCarta	4/1298	33/12994	0.422284	0.422284	0.853768	NSMAF/RIPK1/CRADD/BAX	4
EPO signaling pathway:PID	EPO signaling pathway:PID	4/1298	33/12994	0.422284	0.422284	0.853768	RAP1A/STAT5A/STAT5B/MAPK14	4
GPVI-mediated activation cascade:Reactome	GPVI-mediated activation cascade:Reactome	4/1298	33/12994	0.422284	0.422284	0.853768	PRKCZ/RAC1/RHOA/PDPK1	4
NOD1/2 Signaling Pathway:Reactome	NOD1/2 Signaling Pathway:Reactome	4/1298	33/12994	0.422284	0.422284	0.853768	UBE2V1/MAPK13/MAPK14/CASP2	4
phospholipids as signalling intermediaries:BioCarta	phospholipids as signalling intermediaries:BioCarta	4/1298	33/12994	0.422284	0.422284	0.853768	RAC1/PDPK1/SMPD2/PTK2	4
Plasma lipoprotein clearance:Reactome	Plasma lipoprotein clearance:Reactome	4/1298	33/12994	0.422284	0.422284	0.853768	CLTA/AP2A1/NR1H2/NPC1	4
RAB GEFs exchange GTP for GDP on RABs:Reactome	RAB GEFs exchange GTP for GDP on RABs:Reactome	10/1298	91/12994	0.42499	0.42499	0.858558	GDI2/RAB3GAP1/TRAPPC12/RAB9A/RIN1/RINL/CCZ1B/TRAPPC2B/CCZ1/DENND1A	10
Longevity regulating pathway - multiple species - Homo sapiens (human):KEGG	Longevity regulating pathway - multiple species - Homo sapiens (human):KEGG	7/1298	62/12994	0.426284	0.426284	0.85913	EIF4EBP2/HSPA8/FOXO3/HDAC2/SIRT1/PRKAG1/ADCY9	7
miRNAs involved in DNA damage response:Wikipathways	miRNAs involved in DNA damage response:Wikipathways	7/1298	62/12994	0.426284	0.426284	0.85913	CDKN1A/MIR27B/MIR23B/MIR25/MIR145/MIR93/MIR221	7
Signaling events mediated by focal adhesion kinase:PID	Signaling events mediated by focal adhesion kinase:PID	7/1298	62/12994	0.426284	0.426284	0.85913	YES1/RAC1/RHOA/RAP1A/ARHGAP35/PAK1/PTK2	7
MyD88-independent TLR4 cascade:Reactome	MyD88-independent TLR4 cascade:Reactome	11/1298	101/12994	0.42859	0.42859	0.862414	UBE2D2/UBE2D3/PPP2CB/SKP1/UBE2V1/RIPK1/NKIRAS1/MAPK14/VRK3/RPS6KA2/UBC	11
TRIF(TICAM1)-mediated TLR4 signaling:Reactome	TRIF(TICAM1)-mediated TLR4 signaling:Reactome	11/1298	101/12994	0.42859	0.42859	0.862414	UBE2D2/UBE2D3/PPP2CB/SKP1/UBE2V1/RIPK1/NKIRAS1/MAPK14/VRK3/RPS6KA2/UBC	11
Bile acid and bile salt metabolism:Reactome	Bile acid and bile salt metabolism:Reactome	5/1298	43/12994	0.431649	0.431649	0.86729	OSBP/SLC27A2/AKR1C3/AKR1C2/FABP6	5
Senescence-Associated Secretory Phenotype (SASP):Reactome	Senescence-Associated Secretory Phenotype (SASP):Reactome	12/1298	111/12994	0.431693	0.431693	0.86729	ANAPC16/H2AFJ/CDK4/CDC16/CDKN1A/UBE2E1/RPS6KA2/HIST1H2BK/UBC/CDKN2C/HIST1H4I/HIST1H2BC	12
Ephrin B reverse signaling:PID	Ephrin B reverse signaling:PID	3/1298	24/12994	0.435086	0.435086	0.869311	YES1/RAC1/EPHB4	3
Fas:INOH	Fas:INOH	3/1298	24/12994	0.435086	0.435086	0.869311	YWHAQ/MAP3K5/BAX	3
GABA receptor Signaling:Wikipathways	GABA receptor Signaling:Wikipathways	3/1298	24/12994	0.435086	0.435086	0.869311	AP2A1/GPHN/SLC6A11	3
Miscellaneous transport and binding events:Reactome	Miscellaneous transport and binding events:Reactome	3/1298	24/12994	0.435086	0.435086	0.869311	MMGT1/LRRC8E/ADD2	3
Physiological and Pathological Hypertrophy of the Heart:Wikipathways	Physiological and Pathological Hypertrophy of the Heart:Wikipathways	3/1298	24/12994	0.435086	0.435086	0.869311	RAC1/RHOA/MAPK14	3
Sema4D in semaphorin signaling:Reactome	Sema4D in semaphorin signaling:Reactome	3/1298	24/12994	0.435086	0.435086	0.869311	RAC1/RHOA/ARHGAP35	3
Synthesis of bile acids and bile salts via 7alpha-hydroxycholesterol:Reactome	Synthesis of bile acids and bile salts via 7alpha-hydroxycholesterol:Reactome	3/1298	24/12994	0.435086	0.435086	0.869311	SLC27A2/AKR1C3/AKR1C2	3
Cap-dependent Translation Initiation:Reactome	Cap-dependent Translation Initiation:Reactome	14/1298	131/12994	0.436797	0.436797	0.869376	EIF3A/EIF3M/EIF4H/EIF3I/EIF4A2/EIF4A1/RPS27L/EIF2B2/EIF2S3/EIF5/EIF2B1/EIF3CL/RPSAP58/RPL3L	14
Eukaryotic Translation Initiation:Reactome	Eukaryotic Translation Initiation:Reactome	14/1298	131/12994	0.436797	0.436797	0.869376	EIF3A/EIF3M/EIF4H/EIF3I/EIF4A2/EIF4A1/RPS27L/EIF2B2/EIF2S3/EIF5/EIF2B1/EIF3CL/RPSAP58/RPL3L	14
keratinocyte differentiation:BioCarta	keratinocyte differentiation:BioCarta	6/1298	53/12994	0.438219	0.438219	0.869376	EGFR/MAP3K5/RIPK1/MAPK13/MAPK14/PRKCQ	6
Posttranslational regulation of adherens junction stability and dissassembly:PID	Posttranslational regulation of adherens junction stability and dissassembly:PID	6/1298	53/12994	0.438219	0.438219	0.869376	EGFR/RAC1/CTNNA1/CBLL1/GNA12/MMP3	6
ErbB Signaling Pathway:Wikipathways	ErbB Signaling Pathway:Wikipathways	10/1298	92/12994	0.438896	0.438896	0.869376	EGFR/ARAF/SHC2/CDKN1A/STAT5A/MDM2/STAT5B/NRG2/PAK1/PTK2	10
Cell-cell junction organization:Reactome	Cell-cell junction organization:Reactome	7/1298	63/12994	0.443148	0.443148	0.869376	CTNNA1/PRKCI/PARD3/CLDN3/CLDN10/PATJ/CLDN8	7
LPA receptor mediated events:PID	LPA receptor mediated events:PID	7/1298	63/12994	0.443148	0.443148	0.869376	GNAI3/EGFR/RAC1/RHOA/ADCY9/GNA12/PTK2	7
Metabolism of amino acids and derivatives:Reactome	Metabolism of amino acids and derivatives:Reactome	35/1298	339/12994	0.444446	0.444446	0.869376	KARS/RARS/BCKDK/AIMP1/DARS/DLST/RPS27L/MRPL30/SERINC1/SARS/MPST/UBE2F/KYAT3/SLC44A1/DBT/PDHB/LIAS/ETHE1/GLUL/SLC3A2/PSTK/GSTZ1/PCBD1/EEFSEC/AMDHD1/LIPT1/SLC6A12/TAT/CGA/CRYM/SLC25A21/RPSAP58/SLC6A11/RPL3L/AGXT	35
Fatty Acid Beta Oxidation:Wikipathways	Fatty Acid Beta Oxidation:Wikipathways	4/1298	34/12994	0.445427	0.445427	0.869376	ECI1/DECR1/LIPE/LPL	4
p38 MAPK Signaling Pathway:Wikipathways	p38 MAPK Signaling Pathway:Wikipathways	4/1298	34/12994	0.445427	0.445427	0.869376	MAP3K5/RAC1/RIPK1/MAPK14	4
Porphyrin metabolism:EHMN	Porphyrin metabolism:EHMN	4/1298	34/12994	0.445427	0.445427	0.869376	SLC1A4/UGT2B7/UGT2B15/UGT2B11	4
Signaling of Hepatocyte Growth Factor Receptor:Wikipathways	Signaling of Hepatocyte Growth Factor Receptor:Wikipathways	4/1298	34/12994	0.445427	0.445427	0.869376	RAP1A/PTEN/PAK1/PTK2	4
Synthesis of bile acids and bile salts:Reactome	Synthesis of bile acids and bile salts:Reactome	4/1298	34/12994	0.445427	0.445427	0.869376	OSBP/SLC27A2/AKR1C3/AKR1C2	4
Activation of BAD and translocation to mitochondria:Reactome	Activation of BAD and translocation to mitochondria:Reactome	2/1298	15/12994	0.450464	0.450464	0.869376	YWHAQ/PPP3CC	2
Arf6 downstream pathway:PID	Arf6 downstream pathway:PID	2/1298	15/12994	0.450464	0.450464	0.869376	RAC1/RHOA	2
Biopterin metabolism:EHMN	Biopterin metabolism:EHMN	2/1298	15/12994	0.450464	0.450464	0.869376	SLC38A1/PCBD1	2
BMP2 signaling TAK1:INOH	BMP2 signaling TAK1:INOH	2/1298	15/12994	0.450464	0.450464	0.869376	MAPK13/MAPK14	2
Cholesterol Biosynthesis Pathway:Wikipathways	Cholesterol Biosynthesis Pathway:Wikipathways	2/1298	15/12994	0.450464	0.450464	0.869376	SC5D/NSDHL	2
Constitutive Signaling by NOTCH1 HD Domain Mutants:Reactome	Constitutive Signaling by NOTCH1 HD Domain Mutants:Reactome	2/1298	15/12994	0.450464	0.450464	0.869376	UBC/NOTCH1	2
D-<i>myo</i>-inositol (1,3,4)-trisphosphate biosynthesis:HumanCyc	D-<i>myo</i>-inositol (1,3,4)-trisphosphate biosynthesis:HumanCyc	2/1298	15/12994	0.450464	0.450464	0.869376	INPP5K/PTEN	2
DCC mediated attractive signaling:Reactome	DCC mediated attractive signaling:Reactome	2/1298	15/12994	0.450464	0.450464	0.869376	RAC1/PTK2	2
Degradation of GLI1 by the proteasome:Reactome	Degradation of GLI1 by the proteasome:Reactome	2/1298	15/12994	0.450464	0.450464	0.869376	SKP1/UBC	2
Degradation of GLI2 by the proteasome:Reactome	Degradation of GLI2 by the proteasome:Reactome	2/1298	15/12994	0.450464	0.450464	0.869376	SKP1/UBC	2
EPHA-mediated growth cone collapse:Reactome	EPHA-mediated growth cone collapse:Reactome	2/1298	15/12994	0.450464	0.450464	0.869376	YES1/RHOA	2
ErbB receptor signaling network:PID	ErbB receptor signaling network:PID	2/1298	15/12994	0.450464	0.450464	0.869376	EGFR/NRG2	2
gamma-aminobutyric acid receptor life cycle pathway:BioCarta	gamma-aminobutyric acid receptor life cycle pathway:BioCarta	2/1298	15/12994	0.450464	0.450464	0.869376	GABARAP/GPHN	2
GLI3 is processed to GLI3R by the proteasome:Reactome	GLI3 is processed to GLI3R by the proteasome:Reactome	2/1298	15/12994	0.450464	0.450464	0.869376	SKP1/UBC	2
Glycosphingolipid biosynthesis - ganglio series - Homo sapiens (human):KEGG	Glycosphingolipid biosynthesis - ganglio series - Homo sapiens (human):KEGG	2/1298	15/12994	0.450464	0.450464	0.869376	GLB1/HEXA	2
GRB2:SOS provides linkage to MAPK signaling for Integrins:Reactome	GRB2:SOS provides linkage to MAPK signaling for Integrins:Reactome	2/1298	15/12994	0.450464	0.450464	0.869376	RAP1A/PTK2	2
H19 action Rb-E2F1 signaling and CDK-Beta-catenin activity:Wikipathways	H19 action Rb-E2F1 signaling and CDK-Beta-catenin activity:Wikipathways	2/1298	15/12994	0.450464	0.450464	0.869376	CDK4/CDK8	2
Inflammasomes:Reactome	Inflammasomes:Reactome	2/1298	15/12994	0.450464	0.450464	0.869376	HSP90AB1/SUGT1	2
Interleukin-20 family signaling:Reactome	Interleukin-20 family signaling:Reactome	2/1298	15/12994	0.450464	0.450464	0.869376	JAK1/IL22RA1	2
Methotrexate Pathway (Cancer Cell), Pharmacodynamics:PharmGKB	Methotrexate Pathway (Cancer Cell), Pharmacodynamics:PharmGKB	2/1298	15/12994	0.450464	0.450464	0.869376	MTHFS/TYMS	2
mRNA decay by 5, to 3, exoribonuclease:Reactome	mRNA decay by 5, to 3, exoribonuclease:Reactome	2/1298	15/12994	0.450464	0.450464	0.869376	DCP1B/LSM5	2
p130Cas linkage to MAPK signaling for integrins:Reactome	p130Cas linkage to MAPK signaling for integrins:Reactome	2/1298	15/12994	0.450464	0.450464	0.869376	RAP1A/PTK2	2
Response to metal ions:Reactome	Response to metal ions:Reactome	2/1298	15/12994	0.450464	0.450464	0.869376	MT1X/MT1HL1	2
Signaling by NOTCH1 HD Domain Mutants in Cancer:Reactome	Signaling by NOTCH1 HD Domain Mutants in Cancer:Reactome	2/1298	15/12994	0.450464	0.450464	0.869376	UBC/NOTCH1	2
Sumoylation by RanBP2 regulates transcriptional repression:PID	Sumoylation by RanBP2 regulates transcriptional repression:PID	2/1298	15/12994	0.450464	0.450464	0.869376	UBE2I/MDM2	2
superpathway of pyrimidine ribonucleotides <i>de novo</i> biosynthesis:HumanCyc	superpathway of pyrimidine ribonucleotides <i>de novo</i> biosynthesis:HumanCyc	2/1298	15/12994	0.450464	0.450464	0.869376	NME2P1/NME6	2
Synthesis of bile acids and bile salts via 27-hydroxycholesterol:Reactome	Synthesis of bile acids and bile salts via 27-hydroxycholesterol:Reactome	2/1298	15/12994	0.450464	0.450464	0.869376	AKR1C3/AKR1C2	2
the prc2 complex sets long-term gene silencing through modification of histone tails:BioCarta	the prc2 complex sets long-term gene silencing through modification of histone tails:BioCarta	2/1298	15/12994	0.450464	0.450464	0.869376	HDAC2/SUZ12	2
Thiamine metabolism - Homo sapiens (human):KEGG	Thiamine metabolism - Homo sapiens (human):KEGG	2/1298	15/12994	0.450464	0.450464	0.869376	ACP1/TPK1	2
triacylglycerol degradation:HumanCyc	triacylglycerol degradation:HumanCyc	2/1298	15/12994	0.450464	0.450464	0.869376	PNLIPRP3/LIPE	2
Validated nuclear estrogen receptor beta network:PID	Validated nuclear estrogen receptor beta network:PID	2/1298	15/12994	0.450464	0.450464	0.869376	DDX54/ZNF14	2
WNT5A-dependent internalization of FZD4:Reactome	WNT5A-dependent internalization of FZD4:Reactome	2/1298	15/12994	0.450464	0.450464	0.869376	CLTA/AP2A1	2
Interleukin-3, 5 and GM-CSF signaling:Reactome	Interleukin-3, 5 and GM-CSF signaling:Reactome	5/1298	44/12994	0.451937	0.451937	0.870901	YES1/JAK1/GAB2/STAT5A/STAT5B	5
PLK1 signaling events:PID	PLK1 signaling events:PID	5/1298	44/12994	0.451937	0.451937	0.870901	STAG2/RHOA/PAK1/CCNB1/CENPU	5
Regulation of lipolysis in adipocytes - Homo sapiens (human):KEGG	Regulation of lipolysis in adipocytes - Homo sapiens (human):KEGG	6/1298	54/12994	0.456504	0.456504	0.879036	GNAI3/ADCY9/PLIN1/FABP4/CGA/LIPE	6
Lysosome - Homo sapiens (human):KEGG	Lysosome - Homo sapiens (human):KEGG	13/1298	123/12994	0.458562	0.458562	0.882138	CTSV/CD164/CLTA/AP3S2/AP1M2/NPC1/GALC/CTSL/CLN5/GLB1/SLC11A2/AP4S1/HEXA	13
Endothelins:PID	Endothelins:PID	7/1298	64/12994	0.459927	0.459927	0.882138	GNAI3/RAC1/RHOA/ADCY9/MAPK14/GNA12/PRKCQ	7
Differentiation of white and brown adipocyte:Wikipathways	Differentiation of white and brown adipocyte:Wikipathways	3/1298	25/12994	0.462278	0.462278	0.882138	ADIPOQ/LEP/CIDEA	3
Disulfiram Action Pathway:SMPDB	Disulfiram Action Pathway:SMPDB	3/1298	25/12994	0.462278	0.462278	0.882138	MAOA/GSTZ1/TAT	3
gluconeogenesis:HumanCyc	gluconeogenesis:HumanCyc	3/1298	25/12994	0.462278	0.462278	0.882138	ALDOA/ALDOB/PCK1	3
Glucuronidation:Reactome	Glucuronidation:Reactome	3/1298	25/12994	0.462278	0.462278	0.882138	UGT2B7/UGT2B15/UGT2B11	3
IL-7 Signaling Pathway:Wikipathways	IL-7 Signaling Pathway:Wikipathways	3/1298	25/12994	0.462278	0.462278	0.882138	JAK1/STAT5A/STAT5B	3
Methionine Cysteine metabolism:INOH	Methionine Cysteine metabolism:INOH	3/1298	25/12994	0.462278	0.462278	0.882138	LDHB/MPST/LDHC	3
Propanoate metabolism:INOH	Propanoate metabolism:INOH	3/1298	25/12994	0.462278	0.462278	0.882138	LDHB/ALDH1A1/LDHC	3
Saturated fatty acids beta-oxidation:EHMN	Saturated fatty acids beta-oxidation:EHMN	3/1298	25/12994	0.462278	0.462278	0.882138	ACOX3/ACOX1/ACOT4	3
Statin Pathway, Pharmacodynamics:PharmGKB	Statin Pathway, Pharmacodynamics:PharmGKB	3/1298	25/12994	0.462278	0.462278	0.882138	APOA4/LPL/APOC3	3
TRAIL signaling pathway:PID	TRAIL signaling pathway:PID	3/1298	25/12994	0.462278	0.462278	0.882138	RIPK1/TNFRSF10B/TNFRSF10C	3
EPH-Ephrin signaling:Reactome	EPH-Ephrin signaling:Reactome	8/1298	74/12994	0.462613	0.462613	0.882138	YES1/ACTG1/RAC1/RHOA/SDC2/PAK1/PTK2/EPHB4	8
JAK-STAT-Core:Signalink	JAK-STAT-Core:Signalink	11/1298	104/12994	0.468131	0.468131	0.890274	EGFR/JAK1/RAC1/STAT5A/IL22RA1/STAT5B/MAPK14/LEP/LEPR/PRL/GH1	11
Alanine, aspartate and glutamate metabolism - Homo sapiens (human):KEGG	Alanine, aspartate and glutamate metabolism - Homo sapiens (human):KEGG	4/1298	35/12994	0.468276	0.468276	0.890274	ADSL/ADSS/GLUL/AGXT	4
FAS (CD95) signaling pathway:PID	FAS (CD95) signaling pathway:PID	4/1298	35/12994	0.468276	0.468276	0.890274	RFC1/PDPK1/RIPK1/MAPK14	4
Lysosome Vesicle Biogenesis:Reactome	Lysosome Vesicle Biogenesis:Reactome	4/1298	35/12994	0.468276	0.468276	0.890274	CLTA/HSPA8/AP1M2/AP4S1	4
Metabolism of carbohydrates:Reactome	Metabolism of carbohydrates:Reactome	27/1298	263/12994	0.470487	0.470487	0.893407	GYG1/DERA/TKT/PRPS2/CHP1/NUP133/ALDOA/NUP50/PPP2CB/NUP98/ALDOB/GBE1/SLC35D2/SDC2/SHPK/ALDH1A1/NUP37/SLC35B3/GLB1/NDC1/TPR/CSGALNACT1/NUP54/NUP107/GYS2/HEXA/PCK1	27
B cell receptor signaling:INOH	B cell receptor signaling:INOH	14/1298	134/12994	0.471613	0.471613	0.893407	PSMD4/PSMD5/PSMD12/PSMA7/PSMD8/PSMA2/PSMD9/PSMA6/PSMD6/PSMC1/PSMB1/ARAF/PSMD3/UBE2V1	14
Notch Signaling:Wikipathways	Notch Signaling:Wikipathways	5/1298	45/12994	0.472027	0.472027	0.893407	PSEN1/HDAC2/INPP5K/APH1A/NOTCH1	5
PDGF:INOH	PDGF:INOH	5/1298	45/12994	0.472027	0.472027	0.893407	PDPK1/SHC2/STAT5A/STAT5B/PAK1	5
Retinoid metabolism and transport:Reactome	Retinoid metabolism and transport:Reactome	5/1298	45/12994	0.472027	0.472027	0.893407	SDC2/AKR1C3/APOA4/LPL/APOC3	5
TGF-Ncore:Signalink	TGF-Ncore:Signalink	5/1298	45/12994	0.472027	0.472027	0.893407	PPP1CC/ZFYVE9/SIRT1/PPM1A/CTDSP2	5
Toll-Like Receptors Cascades:Reactome	Toll-Like Receptors Cascades:Reactome	16/1298	154/12994	0.473322	0.473322	0.895195	UBE2D2/UBE2D3/CTSV/PPP2CB/SKP1/UBE2V1/ECSIT/RIPK1/NKIRAS1/TLR1/MAPK14/VRK3/CTSL/RPS6KA2/TIRAP/UBC	16
Ion transport by P-type ATPases:Reactome	Ion transport by P-type ATPases:Reactome	6/1298	55/12994	0.474642	0.474642	0.897026	SRI/ATP9B/CUTC/FXYD3/ATP8A2/ATP12A	6
Association Between Physico-Chemical Features and Toxicity Associated Pathways:Wikipathways	Association Between Physico-Chemical Features and Toxicity Associated Pathways:Wikipathways	7/1298	65/12994	0.476593	0.476593	0.898714	EGFR/RHOA/CDKN1A/STAT5A/FZD1/PAK1/PTK2	7
Interleukin-17 signaling:Reactome	Interleukin-17 signaling:Reactome	7/1298	65/12994	0.476593	0.476593	0.898714	PPP2CB/SKP1/UBE2V1/MAPK14/VRK3/RPS6KA2/UBC	7
MAP kinase activation:Reactome	MAP kinase activation:Reactome	7/1298	65/12994	0.476593	0.476593	0.898714	PPP2CB/SKP1/UBE2V1/MAPK14/VRK3/RPS6KA2/UBC	7
ErbB signaling pathway - Homo sapiens (human):KEGG	ErbB signaling pathway - Homo sapiens (human):KEGG	9/1298	85/12994	0.479346	0.479346	0.89992	EGFR/ARAF/SHC2/CDKN1A/STAT5A/STAT5B/NRG2/PAK1/PTK2	9
RHO GTPases activate PKNs:Reactome	RHO GTPases activate PKNs:Reactome	10/1298	95/12994	0.480364	0.480364	0.89992	YWHAQ/H2AFJ/RAC1/RHOA/PDPK1/PAK1/KDM1A/HIST1H2BK/HIST1H4I/HIST1H2BC	10
Oocyte meiosis - Homo sapiens (human):KEGG	Oocyte meiosis - Homo sapiens (human):KEGG	13/1298	125/12994	0.482598	0.482598	0.89992	PPP2R5A/YWHAQ/MAD2L2/PPP1CC/PPP3CC/PPP2CB/SKP1/PPP2R5C/CDC16/ADCY9/RPS6KA2/CCNE2/CCNB1	13
calcium signaling by hbx of hepatitis b virus:BioCarta	calcium signaling by hbx of hepatitis b virus:BioCarta	2/1298	16/12994	0.484786	0.484786	0.89992	CSNK2A1/CSNK2A3	2
control of skeletal myogenesis by hdac and calcium/calmodulin-dependent kinase (camk):BioCarta	control of skeletal myogenesis by hdac and calcium/calmodulin-dependent kinase (camk):BioCarta	2/1298	16/12994	0.484786	0.484786	0.89992	PDPK1/MAPK14	2
GRB2 events in ERBB2 signaling:Reactome	GRB2 events in ERBB2 signaling:Reactome	2/1298	16/12994	0.484786	0.484786	0.89992	EGFR/NRG2	2
human cytomegalovirus and map kinase pathways:BioCarta	human cytomegalovirus and map kinase pathways:BioCarta	2/1298	16/12994	0.484786	0.484786	0.89992	PDPK1/MAPK14	2
hypoxia-inducible factor in the cardivascular system:BioCarta	hypoxia-inducible factor in the cardivascular system:BioCarta	2/1298	16/12994	0.484786	0.484786	0.89992	COPS5/ARNT	2
Ligand-dependent caspase activation:Reactome	Ligand-dependent caspase activation:Reactome	2/1298	16/12994	0.484786	0.484786	0.89992	RIPK1/TNFRSF10B	2
MAP3K8 (TPL2)-dependent MAPK1/3 activation:Reactome	MAP3K8 (TPL2)-dependent MAPK1/3 activation:Reactome	2/1298	16/12994	0.484786	0.484786	0.89992	SKP1/UBC	2
Morphine Metabolism Pathway:SMPDB	Morphine Metabolism Pathway:SMPDB	2/1298	16/12994	0.484786	0.484786	0.89992	UGT2B7/UGT2B15	2
Mycophenolic Acid Metabolism Pathway:SMPDB	Mycophenolic Acid Metabolism Pathway:SMPDB	2/1298	16/12994	0.484786	0.484786	0.89992	IMPDH2/UGT2B7	2
PI3K events in ERBB2 signaling:Reactome	PI3K events in ERBB2 signaling:Reactome	2/1298	16/12994	0.484786	0.484786	0.89992	EGFR/NRG2	2
Regulated Necrosis:Reactome	Regulated Necrosis:Reactome	2/1298	16/12994	0.484786	0.484786	0.89992	RIPK1/TNFRSF10B	2
RIPK1-mediated regulated necrosis:Reactome	RIPK1-mediated regulated necrosis:Reactome	2/1298	16/12994	0.484786	0.484786	0.89992	RIPK1/TNFRSF10B	2
Synthesis of Prostaglandins (PG) and Thromboxanes (TX):Reactome	Synthesis of Prostaglandins (PG) and Thromboxanes (TX):Reactome	2/1298	16/12994	0.484786	0.484786	0.89992	PTGES3/AKR1C3	2
Caspase activation via extrinsic apoptotic signalling pathway:Reactome	Caspase activation via extrinsic apoptotic signalling pathway:Reactome	3/1298	26/12994	0.488882	0.488882	0.89992	APPL1/RIPK1/TNFRSF10B	3
Glucuronidation:Wikipathways	Glucuronidation:Wikipathways	3/1298	26/12994	0.488882	0.488882	0.89992	UGT2B7/UGT2B15/UGT2B11	3
Interleukin-7 signaling:Reactome	Interleukin-7 signaling:Reactome	3/1298	26/12994	0.488882	0.488882	0.89992	JAK1/STAT5A/STAT5B	3
links between pyk2 and map kinases:BioCarta	links between pyk2 and map kinases:BioCarta	3/1298	26/12994	0.488882	0.488882	0.89992	RAC1/MAPK14/PAK1	3
RXR and RAR heterodimerization with other nuclear receptor:PID	RXR and RAR heterodimerization with other nuclear receptor:PID	3/1298	26/12994	0.488882	0.488882	0.89992	NR1H2/FAM120B/ABCA1	3
Steatosis AOP:Wikipathways	Steatosis AOP:Wikipathways	3/1298	26/12994	0.488882	0.488882	0.89992	PRKCI/NR1H2/FABP1	3
Syndecan-3-mediated signaling events:PID	Syndecan-3-mediated signaling events:PID	3/1298	26/12994	0.488882	0.488882	0.89992	PSEN1/EGFR/APH1A	3
Vitamin A (retinol) metabolism:EHMN	Vitamin A (retinol) metabolism:EHMN	3/1298	26/12994	0.488882	0.488882	0.89992	UGT2B7/UGT2B15/UGT2B11	3
Vitamin B9 (folate) metabolism:EHMN	Vitamin B9 (folate) metabolism:EHMN	3/1298	26/12994	0.488882	0.488882	0.89992	SLC25A5/SHMT2/MTHFS	3
IGF signaling:INOH	IGF signaling:INOH	4/1298	36/12994	0.490771	0.490771	0.89992	ARAF/PDPK1/SHC2/IGFBP1	4
IL1-mediated signaling events:PID	IL1-mediated signaling events:PID	4/1298	36/12994	0.490771	0.490771	0.89992	PRKCZ/PRKCI/UBE2V1/SQSTM1	4
N-cadherin signaling events:PID	N-cadherin signaling events:PID	4/1298	36/12994	0.490771	0.490771	0.89992	RAC1/CTNNA1/RHOA/DAGLB	4
rac1 cell motility signaling pathway:BioCarta	rac1 cell motility signaling pathway:BioCarta	4/1298	36/12994	0.490771	0.490771	0.89992	RAC1/ARHGAP6/PAK1/ARHGEF5	4
Target Of Rapamycin (TOR) Signaling:Wikipathways	Target Of Rapamycin (TOR) Signaling:Wikipathways	4/1298	36/12994	0.490771	0.490771	0.89992	RHEB/RAC1/PRKAG1/RRAGC	4
Trk receptor signaling mediated by PI3K and PLC-gamma:PID	Trk receptor signaling mediated by PI3K and PLC-gamma:PID	4/1298	36/12994	0.490771	0.490771	0.89992	YWHAQ/FOXO3/PDPK1/STAT5A	4
Regulation of RhoA activity:PID	Regulation of RhoA activity:PID	5/1298	46/12994	0.491874	0.491874	0.89992	DEF6/RHOA/ARHGAP35/ARHGAP6/ARHGEF5	5
Golgi Associated Vesicle Biogenesis:Reactome	Golgi Associated Vesicle Biogenesis:Reactome	6/1298	56/12994	0.492602	0.492602	0.89992	CLTA/HSPA8/SNX2/SNX5/AP1M2/TPD52L1	6
IL2:NetPath	IL2:NetPath	8/1298	76/12994	0.493509	0.493509	0.89992	FOXO3/JAK1/PRKCZ/GAB2/STAT5A/STAT5B/STAM2/MAPK14	8
Breast cancer - Homo sapiens (human):KEGG	Breast cancer - Homo sapiens (human):KEGG	15/1298	147/12994	0.505809	0.505809	0.89992	EGFR/CDK4/ARAF/SHC2/DDB2/FRAT2/CDKN1A/PTEN/FZD1/APC2/BRCA2/HEY2/GADD45A/BAX/NOTCH1	15
Insulin signaling pathway - Homo sapiens (human):KEGG	Insulin signaling pathway - Homo sapiens (human):KEGG	14/1298	137/12994	0.506104	0.506104	0.89992	PPP1CC/RHEB/ARAF/PRKCZ/INPP5K/MKNK2/PDPK1/SHC2/PRKAG1/PRKCI/SLC2A4/GYS2/LIPE/PCK1	14
Prostate cancer - Homo sapiens (human):KEGG	Prostate cancer - Homo sapiens (human):KEGG	10/1298	97/12994	0.507646	0.507646	0.89992	HSP90AB1/EGFR/ARAF/PDPK1/CDKN1A/MDM2/PTEN/ATF4/CCNE2/MMP3	10
MyD88 cascade initiated on plasma membrane:Reactome	MyD88 cascade initiated on plasma membrane:Reactome	9/1298	87/12994	0.508166	0.508166	0.89992	PPP2CB/SKP1/UBE2V1/ECSIT/NKIRAS1/MAPK14/VRK3/RPS6KA2/UBC	9
Toll Like Receptor 10 (TLR10) Cascade:Reactome	Toll Like Receptor 10 (TLR10) Cascade:Reactome	9/1298	87/12994	0.508166	0.508166	0.89992	PPP2CB/SKP1/UBE2V1/ECSIT/NKIRAS1/MAPK14/VRK3/RPS6KA2/UBC	9
Toll Like Receptor 5 (TLR5) Cascade:Reactome	Toll Like Receptor 5 (TLR5) Cascade:Reactome	9/1298	87/12994	0.508166	0.508166	0.89992	PPP2CB/SKP1/UBE2V1/ECSIT/NKIRAS1/MAPK14/VRK3/RPS6KA2/UBC	9
Regulation of nuclear SMAD2/3 signaling:PID	Regulation of nuclear SMAD2/3 signaling:PID	8/1298	77/12994	0.50877	0.50877	0.89992	HSPA8/FOXO3/SAP18/CDK4/HDAC2/CDKN1A/SIN3A/SMAD2	8
Cysteine and methionine metabolism - Homo sapiens (human):KEGG	Cysteine and methionine metabolism - Homo sapiens (human):KEGG	5/1298	47/12994	0.511441	0.511441	0.89992	LDHB/MPST/KYAT3/TAT/LDHC	5
TBC/RABGAPs:Reactome	TBC/RABGAPs:Reactome	5/1298	47/12994	0.511441	0.511441	0.89992	RAB4A/TBC1D15/GABARAP/RAB11B/RAB33A	5
Validated transcriptional targets of deltaNp63 isoforms:PID	Validated transcriptional targets of deltaNp63 isoforms:PID	5/1298	47/12994	0.511441	0.511441	0.89992	PPP2R5A/MDM2/HBP1/BRCA2/NOTCH1	5
Diseases of signal transduction:Reactome	Diseases of signal transduction:Reactome	25/1298	248/12994	0.51232	0.51232	0.89992	SNW1/FXR1/FOXO3/PSEN1/EGFR/BRAP/HDAC8/ARAF/HDAC2/ZFYVE9/PDPK1/RAP1A/ESRP1/APH1A/GAB2/CDKN1A/STAT5A/MDM2/CDK8/STAT5B/NRG2/SMAD2/HEY2/UBC/NOTCH1	25
Zinc homeostasis:Wikipathways	Zinc homeostasis:Wikipathways	4/1298	37/12994	0.512861	0.512861	0.89992	SLC30A2/MT1X/SLC39A4/SLC39A10	4
Ascorbate and aldarate metabolism - Homo sapiens (human):KEGG	Ascorbate and aldarate metabolism - Homo sapiens (human):KEGG	3/1298	27/12994	0.514826	0.514826	0.89992	UGT2B7/UGT2B15/UGT2B11	3
Integrin alphaIIb beta3 signaling:Reactome	Integrin alphaIIb beta3 signaling:Reactome	3/1298	27/12994	0.514826	0.514826	0.89992	PDPK1/RAP1A/PTK2	3
Integrin signaling:Reactome	Integrin signaling:Reactome	3/1298	27/12994	0.514826	0.514826	0.89992	PDPK1/RAP1A/PTK2	3
pdgf signaling pathway:BioCarta	pdgf signaling pathway:BioCarta	3/1298	27/12994	0.514826	0.514826	0.89992	CSNK2A1/JAK1/CSNK2A3	3
thrombin signaling and protease-activated receptors:BioCarta	thrombin signaling and protease-activated receptors:BioCarta	3/1298	27/12994	0.514826	0.514826	0.89992	ARFGEF1/RHOA/GNA12	3
triacylglycerol biosynthesis:HumanCyc	triacylglycerol biosynthesis:HumanCyc	3/1298	27/12994	0.514826	0.514826	0.89992	LPCAT3/DGAT2/GPAM	3
4-hydroxytamoxifen, Dexamethasone, and Retinoic Acids Regulation of p27 Expression:Wikipathways	4-hydroxytamoxifen, Dexamethasone, and Retinoic Acids Regulation of p27 Expression:Wikipathways	2/1298	17/12994	0.51774	0.51774	0.89992	MAP3K5/MKNK2	2
Canonical and Non-Canonical TGF-B signaling:Wikipathways	Canonical and Non-Canonical TGF-B signaling:Wikipathways	2/1298	17/12994	0.51774	0.51774	0.89992	MAPK14/SMAD2	2
Cyclophosphamide Pathway, Pharmacodynamics:PharmGKB	Cyclophosphamide Pathway, Pharmacodynamics:PharmGKB	2/1298	17/12994	0.51774	0.51774	0.89992	ADH5/ALDH1A1	2
Doxorubicin Metabolism Pathway:SMPDB	Doxorubicin Metabolism Pathway:SMPDB	2/1298	17/12994	0.51774	0.51774	0.89992	NDUFS2/AKR1C3	2
endocytotic role of ndk phosphins and dynamin:BioCarta	endocytotic role of ndk phosphins and dynamin:BioCarta	2/1298	17/12994	0.51774	0.51774	0.89992	PPP3CC/AP2A1	2
Insulin Signalling:SMPDB	Insulin Signalling:SMPDB	2/1298	17/12994	0.51774	0.51774	0.89992	PDPK1/SLC2A4	2
Metabolism of Angiotensinogen to Angiotensins:Reactome	Metabolism of Angiotensinogen to Angiotensins:Reactome	2/1298	17/12994	0.51774	0.51774	0.89992	CPB2/MME	2
Mycophenolic acid Pathway, Pharmacokinetics:PharmGKB	Mycophenolic acid Pathway, Pharmacokinetics:PharmGKB	2/1298	17/12994	0.51774	0.51774	0.89992	IMPDH2/UGT2B7	2
nicotine degradation IV:HumanCyc	nicotine degradation IV:HumanCyc	2/1298	17/12994	0.51774	0.51774	0.89992	AOX1/UGT2B11	2
Phenylalanine metabolism - Homo sapiens (human):KEGG	Phenylalanine metabolism - Homo sapiens (human):KEGG	2/1298	17/12994	0.51774	0.51774	0.89992	MAOA/TAT	2
Selenocompound metabolism - Homo sapiens (human):KEGG	Selenocompound metabolism - Homo sapiens (human):KEGG	2/1298	17/12994	0.51774	0.51774	0.89992	KYAT3/PSTK	2
the igf-1 receptor and longevity:BioCarta	the igf-1 receptor and longevity:BioCarta	2/1298	17/12994	0.51774	0.51774	0.89992	FOXO3/PDPK1	2
TRAF6 mediated induction of NFkB and MAP kinases upon TLR7/8 or 9 activation:Reactome	TRAF6 mediated induction of NFkB and MAP kinases upon TLR7/8 or 9 activation:Reactome	9/1298	88/12994	0.522396	0.522396	0.89992	PPP2CB/SKP1/UBE2V1/ECSIT/NKIRAS1/MAPK14/VRK3/RPS6KA2/UBC	9
ERCC6 (CSB) and EHMT2 (G9a) positively regulate rRNA expression:Reactome	ERCC6 (CSB) and EHMT2 (G9a) positively regulate rRNA expression:Reactome	8/1298	78/12994	0.523881	0.523881	0.89992	TTF1/MTA3/H2AFJ/HDAC2/CHD4/HIST1H2BK/HIST1H4I/HIST1H2BC	8
BCR signaling pathway:PID	BCR signaling pathway:PID	7/1298	68/12994	0.525665	0.525665	0.89992	CSNK2A1/PPP3CC/RAC1/PDPK1/PTEN/MAPK14/CSNK2A3	7
Epithelial cell signaling in Helicobacter pylori infection - Homo sapiens (human):KEGG	Epithelial cell signaling in Helicobacter pylori infection - Homo sapiens (human):KEGG	7/1298	68/12994	0.525665	0.525665	0.89992	EGFR/RAC1/ATP6V1B2/MAPK13/ATP6V0E1/MAPK14/PAK1	7
Glycolysis / Gluconeogenesis - Homo sapiens (human):KEGG	Glycolysis / Gluconeogenesis - Homo sapiens (human):KEGG	7/1298	68/12994	0.525665	0.525665	0.89992	ALDOA/LDHB/ALDOB/PDHB/ADH5/LDHC/PCK1	7
Notch-mediated HES/HEY network:PID	Notch-mediated HES/HEY network:PID	5/1298	48/12994	0.530692	0.530692	0.89992	ARNT/KDM1A/HEY2/NOTCH1/ASCL1	5
Rett syndrome causing genes:Wikipathways	Rett syndrome causing genes:Wikipathways	5/1298	48/12994	0.530692	0.530692	0.89992	IMPDH2/HDAC8/EIF2B2/KDM5B/CHD4	5
adenosine ribonucleotides <i>de novo</i> biosynthesis:HumanCyc	adenosine ribonucleotides <i>de novo</i> biosynthesis:HumanCyc	4/1298	38/12994	0.534499	0.534499	0.89992	ADSL/ADSS/ATP6V1B2/ATP6V0E1	4
Interleukin-2 family signaling:Reactome	Interleukin-2 family signaling:Reactome	4/1298	38/12994	0.534499	0.534499	0.89992	JAK1/GAB2/STAT5A/STAT5B	4
Intracellular Signalling Through Adenosine Receptor A2a and Adenosine:SMPDB	Intracellular Signalling Through Adenosine Receptor A2a and Adenosine:SMPDB	4/1298	38/12994	0.534499	0.534499	0.89992	PRKCZ/PDPK1/RAP1A/PAK1	4
Intracellular Signalling Through Adenosine Receptor A2b and Adenosine:SMPDB	Intracellular Signalling Through Adenosine Receptor A2b and Adenosine:SMPDB	4/1298	38/12994	0.534499	0.534499	0.89992	PRKCZ/PDPK1/RAP1A/PAK1	4
Regulation of RAC1 activity:PID	Regulation of RAC1 activity:PID	4/1298	38/12994	0.534499	0.534499	0.89992	RAP1GDS1/DEF6/RAC1/ABI1	4
Progesterone-mediated oocyte maturation - Homo sapiens (human):KEGG	Progesterone-mediated oocyte maturation - Homo sapiens (human):KEGG	10/1298	99/12994	0.534505	0.534505	0.89992	MAD2L2/HSP90AB1/GNAI3/ARAF/CDC16/MAPK13/ADCY9/MAPK14/RPS6KA2/CCNB1	10
Tight junction - Homo sapiens (human):KEGG	Tight junction - Homo sapiens (human):KEGG	17/1298	170/12994	0.536106	0.536106	0.89992	EPB41L4B/ACTG1/CDK4/PPP2CB/MAP3K5/PRKCZ/RAC1/RHOA/RAP1A/PRKAG1/PRKCI/PARD3/MARVELD3/CLDN3/CLDN10/PATJ/CLDN8	17
adp-ribosylation factor:BioCarta	adp-ribosylation factor:BioCarta	3/1298	28/12994	0.540046	0.540046	0.89992	ARFGEF1/CLTA/ARHGAP6	3
EGF:INOH	EGF:INOH	3/1298	28/12994	0.540046	0.540046	0.89992	YWHAQ/EGFR/SHC2	3
One Carbon Metabolism:Wikipathways	One Carbon Metabolism:Wikipathways	3/1298	28/12994	0.540046	0.540046	0.89992	SHMT2/MTHFS/TYMS	3
Ebola Virus Pathway on Host:Wikipathways	Ebola Virus Pathway on Host:Wikipathways	13/1298	130/12994	0.541626	0.541626	0.89992	VPS4A/TSG101/CLTA/ACTG1/EGFR/RAC1/RHOA/PRKRA/VPS33A/RAB9A/NPC1/CTSL/PAK1	13
Adipocytokine signaling pathway - Homo sapiens (human):KEGG	Adipocytokine signaling pathway - Homo sapiens (human):KEGG	7/1298	69/12994	0.541638	0.541638	0.89992	PRKAG1/PRKCQ/ADIPOQ/SLC2A4/LEP/LEPR/PCK1	7
Renal cell carcinoma - Homo sapiens (human):KEGG	Renal cell carcinoma - Homo sapiens (human):KEGG	7/1298	69/12994	0.541638	0.541638	0.89992	EGLN1/ARAF/ARNT/RAC1/RAP1A/CDKN1A/PAK1	7
Proteoglycans in cancer - Homo sapiens (human):KEGG	Proteoglycans in cancer - Homo sapiens (human):KEGG	20/1298	201/12994	0.542468	0.542468	0.89992	PPP1CC/PDCD4/ACTG1/EGFR/ARAF/RAC1/RHOA/PDPK1/CDKN1A/MDM2/MAPK13/SDC2/MAPK14/FZD1/CTSL/SMAD2/PAK1/PTK2/DROSHA/TFAP4	20
Lysine degradation - Homo sapiens (human):KEGG	Lysine degradation - Homo sapiens (human):KEGG	6/1298	59/12994	0.545122	0.545122	0.89992	DLST/NSD1/SETD7/NSD3/SETMAR/KMT5B	6
MHC class II antigen presentation:Reactome	MHC class II antigen presentation:Reactome	6/1298	59/12994	0.545122	0.545122	0.89992	CTSV/SEC24B/CLTA/AP2A1/AP1M2/CTSL	6
VEGF signaling pathway - Homo sapiens (human):KEGG	VEGF signaling pathway - Homo sapiens (human):KEGG	6/1298	59/12994	0.545122	0.545122	0.89992	PPP3CC/RAC1/SHC2/MAPK13/MAPK14/PTK2	6
Cobalamin (Cbl, vitamin B12) transport and metabolism:Reactome	Cobalamin (Cbl, vitamin B12) transport and metabolism:Reactome	2/1298	18/12994	0.549257	0.549257	0.89992	MMADHC/LMBRD1	2
Deregulated CDK5 triggers multiple neurodegenerative pathways in Alzheimer,s disease models:Reactome	Deregulated CDK5 triggers multiple neurodegenerative pathways in Alzheimer,s disease models:Reactome	2/1298	18/12994	0.549257	0.549257	0.89992	FOXO3/CAST	2
JAK-STAT-Ncore:Signalink	JAK-STAT-Ncore:Signalink	2/1298	18/12994	0.549257	0.549257	0.89992	PTPN2/STAM	2
MET activates PTK2 signaling:Reactome	MET activates PTK2 signaling:Reactome	2/1298	18/12994	0.549257	0.549257	0.89992	PTK2/LAMB1	2
nerve growth factor pathway (ngf):BioCarta	nerve growth factor pathway (ngf):BioCarta	2/1298	18/12994	0.549257	0.549257	0.89992	CSNK2A1/CSNK2A3	2
Neurodegenerative Diseases:Reactome	Neurodegenerative Diseases:Reactome	2/1298	18/12994	0.549257	0.549257	0.89992	FOXO3/CAST	2
oxidative stress induced gene expression via nrf2:BioCarta	oxidative stress induced gene expression via nrf2:BioCarta	2/1298	18/12994	0.549257	0.549257	0.89992	CRYZ/AKR7A2	2
Protein methylation:Reactome	Protein methylation:Reactome	2/1298	18/12994	0.549257	0.549257	0.89992	HSPA8/EEF1AKMT1	2
Signalling to RAS:Reactome	Signalling to RAS:Reactome	2/1298	18/12994	0.549257	0.549257	0.89992	SHC2/MAPK14	2
SREBF and miR33 in cholesterol and lipid homeostasis:Wikipathways	SREBF and miR33 in cholesterol and lipid homeostasis:Wikipathways	2/1298	18/12994	0.549257	0.549257	0.89992	SIRT1/ABCA1	2
Tamoxifen Pathway, Pharmacokinetics:PharmGKB	Tamoxifen Pathway, Pharmacokinetics:PharmGKB	2/1298	18/12994	0.549257	0.549257	0.89992	UGT2B7/UGT2B15	2
IL-3 Signaling Pathway:Wikipathways	IL-3 Signaling Pathway:Wikipathways	5/1298	49/12994	0.549596	0.549596	0.89992	YWHAQ/JAK1/GAB2/STAT5A/STAT5B	5
Retrograde transport at the Trans-Golgi-Network:Reactome	Retrograde transport at the Trans-Golgi-Network:Reactome	5/1298	49/12994	0.549596	0.549596	0.89992	SYS1/RAB9A/COG2/TMF1/NAA35	5
MyD88 dependent cascade initiated on endosome:Reactome	MyD88 dependent cascade initiated on endosome:Reactome	9/1298	90/12994	0.550421	0.550421	0.89992	PPP2CB/SKP1/UBE2V1/ECSIT/NKIRAS1/MAPK14/VRK3/RPS6KA2/UBC	9
Toll Like Receptor 7/8 (TLR7/8) Cascade:Reactome	Toll Like Receptor 7/8 (TLR7/8) Cascade:Reactome	9/1298	90/12994	0.550421	0.550421	0.89992	PPP2CB/SKP1/UBE2V1/ECSIT/NKIRAS1/MAPK14/VRK3/RPS6KA2/UBC	9
Gamma carboxylation, hypusine formation and arylsulfatase activation:Reactome	Gamma carboxylation, hypusine formation and arylsulfatase activation:Reactome	4/1298	39/12994	0.555646	0.555646	0.89992	DHPS/DPH5/FURIN/SUMF2	4
MAPK6/MAPK4 signaling:Reactome	MAPK6/MAPK4 signaling:Reactome	4/1298	39/12994	0.555646	0.555646	0.89992	FOXO3/RAC1/PAK1/UBC	4
Steroid hormone biosynthesis - Homo sapiens (human):KEGG	Steroid hormone biosynthesis - Homo sapiens (human):KEGG	6/1298	60/12994	0.56209	0.56209	0.89992	AKR1C3/SRD5A1/UGT2B7/AKR1C2/UGT2B15/UGT2B11	6
CDO in myogenesis:Reactome	CDO in myogenesis:Reactome	3/1298	29/12994	0.564494	0.564494	0.89992	CTNNA1/MAPK14/CTNNA2	3
Lipid Metabolism Pathway:Wikipathways	Lipid Metabolism Pathway:Wikipathways	3/1298	29/12994	0.564494	0.564494	0.89992	PRKAG1/PLIN1/LIPE	3
Myogenesis:Reactome	Myogenesis:Reactome	3/1298	29/12994	0.564494	0.564494	0.89992	CTNNA1/MAPK14/CTNNA2	3
Nephrin/Neph1 signaling in the kidney podocyte:PID	Nephrin/Neph1 signaling in the kidney podocyte:PID	3/1298	29/12994	0.564494	0.564494	0.89992	PRKCZ/RAC1/PRKCI	3
PDGFR-beta pathway:Wikipathways	PDGFR-beta pathway:Wikipathways	3/1298	29/12994	0.564494	0.564494	0.89992	JAK1/STAT5A/STAT5B	3
Signalling to ERKs:Reactome	Signalling to ERKs:Reactome	3/1298	29/12994	0.564494	0.564494	0.89992	SHC2/RAP1A/MAPK14	3
The role of Nef in HIV-1 replication and disease pathogenesis:Reactome	The role of Nef in HIV-1 replication and disease pathogenesis:Reactome	3/1298	29/12994	0.564494	0.564494	0.89992	AP2A1/RAC1/AP1M2	3
Protein alkylation leading to liver fibrosis:Wikipathways	Protein alkylation leading to liver fibrosis:Wikipathways	5/1298	50/12994	0.568124	0.568124	0.89992	MAPK13/MAPK14/SMAD2/BAX/MMP3	5
TGF-beta receptor signaling:PID	TGF-beta receptor signaling:PID	5/1298	50/12994	0.568124	0.568124	0.89992	STRAP/PPP2CB/ZFYVE9/PDPK1/SMAD2	5
Vibrio cholerae infection - Homo sapiens (human):KEGG	Vibrio cholerae infection - Homo sapiens (human):KEGG	5/1298	50/12994	0.568124	0.568124	0.89992	ACTG1/ATP6V1B2/ATP6V0E1/ADCY9/KCNQ1	5
Hippo signaling pathway - Homo sapiens (human):KEGG	Hippo signaling pathway - Homo sapiens (human):KEGG	15/1298	153/12994	0.570676	0.570676	0.89992	YWHAQ/PPP1CC/ACTG1/PPP2CB/PRKCZ/CTNNA1/PRKCI/PARD3/FZD1/SMAD2/BBC3/APC2/SNAI2/PATJ/CTNNA2	15
CDC42 signaling events:PID	CDC42 signaling events:PID	7/1298	71/12994	0.572887	0.572887	0.89992	YES1/PRKCZ/RAC1/CTNNA1/SEPT2/MAPK14/PAK1	7
Glucocorticoid Receptor Pathway:Wikipathways	Glucocorticoid Receptor Pathway:Wikipathways	7/1298	71/12994	0.572887	0.572887	0.89992	EPB41L4B/KTN1/ABHD2/PTGES3/SNAI2/DNAJC15/DNER	7
Parkinsons Disease Pathway:Wikipathways	Parkinsons Disease Pathway:Wikipathways	7/1298	71/12994	0.572887	0.572887	0.89992	MAPK13/MAPK14/HTRA2/CCNE2/CASP6/CASP2/MIR1224	7
MicroRNAs in cardiomyocyte hypertrophy:Wikipathways	MicroRNAs in cardiomyocyte hypertrophy:Wikipathways	10/1298	102/12994	0.573774	0.573774	0.89992	CDK7/MAP2K5/RAC1/RHOA/PDPK1/MAPK14/FZD1/MIR27B/MIR199A2/NPPB	10
Glycerophospholipid biosynthesis:Reactome	Glycerophospholipid biosynthesis:Reactome	13/1298	133/12994	0.575948	0.575948	0.89992	CSNK2A2/CSNK2A1/GNPAT/CSNK2B/CDIPT/SLC44A1/PTDSS1/MIGA1/LPCAT3/CSNK2A3/GPD1/DGAT2/GPAM	13
IL-5 Signaling Pathway:Wikipathways	IL-5 Signaling Pathway:Wikipathways	4/1298	40/12994	0.576266	0.576266	0.89992	FOXO3/JAK1/STAT5A/STAT5B	4
Oxidative Damage:Wikipathways	Oxidative Damage:Wikipathways	4/1298	40/12994	0.576266	0.576266	0.89992	TDP2/CDKN1A/MAPK13/GADD45A	4
Synthesis of PA:Reactome	Synthesis of PA:Reactome	4/1298	40/12994	0.576266	0.576266	0.89992	GNPAT/MIGA1/GPD1/GPAM	4
G Protein Signaling Pathways:Wikipathways	G Protein Signaling Pathways:Wikipathways	9/1298	92/12994	0.577774	0.577774	0.89992	PPP3CC/GNAI3/PRKCZ/RHOA/PRKCI/ADCY9/GNA12/PRKCQ/AKAP3	9
Asymmetric localization of PCP proteins:Reactome	Asymmetric localization of PCP proteins:Reactome	2/1298	19/12994	0.579296	0.579296	0.89992	FZD1/UBC	2
ESR-mediated signaling:Wikipathways	ESR-mediated signaling:Wikipathways	2/1298	19/12994	0.579296	0.579296	0.89992	EBAG9/GPAM	2
fatty acid &beta;-oxidation (peroxisome):HumanCyc	fatty acid &beta;-oxidation (peroxisome):HumanCyc	2/1298	19/12994	0.579296	0.579296	0.89992	ACOX1/SLC27A2	2
fatty acid &beta;-oxidation:HumanCyc	fatty acid &beta;-oxidation:HumanCyc	2/1298	19/12994	0.579296	0.579296	0.89992	ECI1/SLC27A2	2
Glycosaminoglycan degradation - Homo sapiens (human):KEGG	Glycosaminoglycan degradation - Homo sapiens (human):KEGG	2/1298	19/12994	0.579296	0.579296	0.89992	GLB1/HEXA	2
Hematopoietic Stem Cell Gene Regulation by GABP alpha-beta Complex:Wikipathways	Hematopoietic Stem Cell Gene Regulation by GABP alpha-beta Complex:Wikipathways	2/1298	19/12994	0.579296	0.579296	0.89992	TERF2/PTEN	2
Metabolism of cofactors:Reactome	Metabolism of cofactors:Reactome	2/1298	19/12994	0.579296	0.579296	0.89992	SPR/COQ5	2
Metabolism of porphyrins:Reactome	Metabolism of porphyrins:Reactome	2/1298	19/12994	0.579296	0.579296	0.89992	COX15/BLVRA	2
Na+/Cl- dependent neurotransmitter transporters:Reactome	Na+/Cl- dependent neurotransmitter transporters:Reactome	2/1298	19/12994	0.579296	0.579296	0.89992	SLC6A12/SLC6A11	2
Overview of nanoparticle effects:Wikipathways	Overview of nanoparticle effects:Wikipathways	2/1298	19/12994	0.579296	0.579296	0.89992	PTK2/BAX	2
prion pathway:BioCarta	prion pathway:BioCarta	2/1298	19/12994	0.579296	0.579296	0.89992	LAMB1/RPSAP58	2
RHO GTPases activate CIT:Reactome	RHO GTPases activate CIT:Reactome	2/1298	19/12994	0.579296	0.579296	0.89992	RAC1/RHOA	2
RHO GTPases Activate ROCKs:Reactome	RHO GTPases Activate ROCKs:Reactome	2/1298	19/12994	0.579296	0.579296	0.89992	RHOA/PAK1	2
role of mal in rho-mediated activation of srf:BioCarta	role of mal in rho-mediated activation of srf:BioCarta	2/1298	19/12994	0.579296	0.579296	0.89992	RAC1/RHOA	2
Steroid biosynthesis - Homo sapiens (human):KEGG	Steroid biosynthesis - Homo sapiens (human):KEGG	2/1298	19/12994	0.579296	0.579296	0.89992	SC5D/NSDHL	2
Tryptophan Metabolism:SMPDB	Tryptophan Metabolism:SMPDB	2/1298	19/12994	0.579296	0.579296	0.89992	WARS2/AOX1	2
VEGFR2 mediated cell proliferation:Reactome	VEGFR2 mediated cell proliferation:Reactome	2/1298	19/12994	0.579296	0.579296	0.89992	PRKCZ/PDPK1	2
COPI-dependent Golgi-to-ER retrograde traffic:Reactome	COPI-dependent Golgi-to-ER retrograde traffic:Reactome	8/1298	82/12994	0.58248	0.58248	0.89992	COPZ1/ARFGAP2/ZW10/KIF9/RINT1/BNIP1/STX18/KIF11	8
VEGFA-VEGFR2 Signaling Pathway:Wikipathways	VEGFA-VEGFR2 Signaling Pathway:Wikipathways	23/1298	236/12994	0.582545	0.582545	0.89992	FAF1/RAB4A/NCL/ATF6/FOXO3/ACP1/ELOA/MAP3K5/PRKCZ/RAC1/STAM/CTNNA1/RHOA/PDPK1/SHC2/RAP1A/PRKCI/MAPK14/ATF4/PAK1/PTK2/TNFRSF10C/GRB10	23
Adrenergic signaling in cardiomyocytes - Homo sapiens (human):KEGG	Adrenergic signaling in cardiomyocytes - Homo sapiens (human):KEGG	14/1298	144/12994	0.584016	0.584016	0.89992	PPP2R5A/PPP1CC/GNAI3/PPP2CB/PPP2R5C/SCN1B/MAPK13/PPP2R3C/ADCY9/MAPK14/ATF4/KCNQ1/TPM1/ADRA1D	14
HDMs demethylate histones:Reactome	HDMs demethylate histones:Reactome	5/1298	51/12994	0.586252	0.586252	0.89992	KDM3B/KDM5B/KDM1B/KDM1A/HIST1H4I	5
Neurotransmitter release cycle:Reactome	Neurotransmitter release cycle:Reactome	5/1298	51/12994	0.586252	0.586252	0.89992	HSPA8/MAOA/SLC6A12/SYN2/SLC6A11	5
Glucagon signaling pathway - Homo sapiens (human):KEGG	Glucagon signaling pathway - Homo sapiens (human):KEGG	10/1298	103/12994	0.586547	0.586547	0.89992	PPP3CC/LDHB/SIRT1/PRKAG1/PDHB/PPP4R3A/ATF4/GYS2/LDHC/PCK1	10
Androgen Receptor Network in Prostate Cancer:Wikipathways	Androgen Receptor Network in Prostate Cancer:Wikipathways	7/1298	72/12994	0.588129	0.588129	0.89992	SMARCC1/RAP1A/PTEN/MAPK14/MKRN2/PAK1/FOXA1	7
Clathrin derived vesicle budding:Reactome	Clathrin derived vesicle budding:Reactome	7/1298	72/12994	0.588129	0.588129	0.89992	CLTA/HSPA8/SNX2/SNX5/AP1M2/TPD52L1/AP4S1	7
trans-Golgi Network Vesicle Budding:Reactome	trans-Golgi Network Vesicle Budding:Reactome	7/1298	72/12994	0.588129	0.588129	0.89992	CLTA/HSPA8/SNX2/SNX5/AP1M2/TPD52L1/AP4S1	7
Amine compound SLC transporters:Reactome	Amine compound SLC transporters:Reactome	3/1298	30/12994	0.58813	0.58813	0.89992	SLC44A1/SLC6A12/SLC6A11	3
Factors and pathways affecting insulin-like growth factor (IGF1)-Akt signaling:Wikipathways	Factors and pathways affecting insulin-like growth factor (IGF1)-Akt signaling:Wikipathways	3/1298	30/12994	0.58813	0.58813	0.89992	EIF2B2/PTEN/SMAD2	3
Fatty acid elongation - Homo sapiens (human):KEGG	Fatty acid elongation - Homo sapiens (human):KEGG	3/1298	30/12994	0.58813	0.58813	0.89992	ACOT7/ACOT2/ACOT4	3
Fructose Mannose metabolism:INOH	Fructose Mannose metabolism:INOH	3/1298	30/12994	0.58813	0.58813	0.89992	ALDOA/ALDOB/FPGT	3
Pre-NOTCH Transcription and Translation:Reactome	Pre-NOTCH Transcription and Translation:Reactome	3/1298	30/12994	0.58813	0.58813	0.89992	SNW1/PRKCI/NOTCH1	3
vegf hypoxia and angiogenesis:BioCarta	vegf hypoxia and angiogenesis:BioCarta	3/1298	30/12994	0.58813	0.58813	0.89992	ARNT/PDPK1/PTK2	3
Human papillomavirus infection - Homo sapiens (human):KEGG	Human papillomavirus infection - Homo sapiens (human):KEGG	33/1298	339/12994	0.590264	0.590264	0.89992	PPP2R5A/RHEB/PSEN1/EGFR/HDAC8/PSMC1/CDK4/JAK1/PPP2CB/PRKCZ/HDAC2/PPP2R5C/PRKCI/CDKN1A/TUBG2/ATP6V1B2/MDM2/PARD3/PTEN/ATP6V0E1/PPP2R3C/FZD1/PTK2/NFX1/CHD4/APC2/RBL1/CCNE2/HEY2/BAX/LAMB1/PATJ/NOTCH1	33
GTP hydrolysis and joining of the 60S ribosomal subunit:Reactome	GTP hydrolysis and joining of the 60S ribosomal subunit:Reactome	12/1298	124/12994	0.590669	0.590669	0.89992	EIF3A/EIF3M/EIF4H/EIF3I/EIF4A2/EIF4A1/RPS27L/EIF2S3/EIF5/EIF3CL/RPSAP58/RPL3L	12
Small cell lung cancer - Homo sapiens (human):KEGG	Small cell lung cancer - Homo sapiens (human):KEGG	9/1298	93/12994	0.591167	0.591167	0.89992	CDK4/DDB2/CDKN1A/PTEN/PTK2/CCNE2/GADD45A/BAX/LAMB1	9
BMP receptor signaling:PID	BMP receptor signaling:PID	4/1298	41/12994	0.596332	0.596332	0.89992	PPM1A/CTDSP2/AHSG/RGMB	4
Common Pathways Underlying Drug Addiction:Wikipathways	Common Pathways Underlying Drug Addiction:Wikipathways	4/1298	41/12994	0.596332	0.596332	0.89992	PPP1CC/ACTG1/ARAF/RAP1A	4
Fat digestion and absorption - Homo sapiens (human):KEGG	Fat digestion and absorption - Homo sapiens (human):KEGG	4/1298	41/12994	0.596332	0.596332	0.89992	ABCA1/APOA4/DGAT2/FABP1	4
Gastrin:NetPath	Gastrin:NetPath	4/1298	41/12994	0.596332	0.596332	0.89992	EGFR/MAPK14/PTK2/PRKCQ	4
miRs in Muscle Cell Differentiation:Wikipathways	miRs in Muscle Cell Differentiation:Wikipathways	4/1298	41/12994	0.596332	0.596332	0.89992	PRKCZ/PRKCI/PRKCQ/MIR221	4
Nucleotide-binding Oligomerization Domain (NOD) pathway:Wikipathways	Nucleotide-binding Oligomerization Domain (NOD) pathway:Wikipathways	4/1298	41/12994	0.596332	0.596332	0.89992	SUGT1/RAC1/AAMP/ERBIN	4
Post-translational modification: synthesis of GPI-anchored proteins:Reactome	Post-translational modification: synthesis of GPI-anchored proteins:Reactome	9/1298	94/12994	0.604357	0.604357	0.89992	PIGH/PIGC/DPM1/PIGP/PIGF/PIGO/PIGB/CPM/LYPD2	9
Toll Like Receptor 9 (TLR9) Cascade:Reactome	Toll Like Receptor 9 (TLR9) Cascade:Reactome	9/1298	94/12994	0.604357	0.604357	0.89992	PPP2CB/SKP1/UBE2V1/ECSIT/NKIRAS1/MAPK14/VRK3/RPS6KA2/UBC	9
Angiogenesis:Wikipathways	Angiogenesis:Wikipathways	2/1298	20/12994	0.607836	0.607836	0.89992	ARNT/MAPK14	2
egf signaling pathway:BioCarta	egf signaling pathway:BioCarta	2/1298	20/12994	0.607836	0.607836	0.89992	EGFR/JAK1	2
fas signaling pathway (cd95):BioCarta	fas signaling pathway (cd95):BioCarta	2/1298	20/12994	0.607836	0.607836	0.89992	FAF1/PAK1	2
Hedgehog ligand biogenesis:Reactome	Hedgehog ligand biogenesis:Reactome	2/1298	20/12994	0.607836	0.607836	0.89992	SCUBE2/UBC	2
Mitochondrial Electron Transport Chain:SMPDB	Mitochondrial Electron Transport Chain:SMPDB	2/1298	20/12994	0.607836	0.607836	0.89992	SDHD/GPD1	2
Mitotic G1-G1-S phases:Wikipathways	Mitotic G1-G1-S phases:Wikipathways	2/1298	20/12994	0.607836	0.607836	0.89992	RBL1/TYMS	2
NOTCH3 Intracellular Domain Regulates Transcription:Reactome	NOTCH3 Intracellular Domain Regulates Transcription:Reactome	2/1298	20/12994	0.607836	0.607836	0.89992	SNW1/NOTCH1	2
TGF-beta signaling TAK1:INOH	TGF-beta signaling TAK1:INOH	2/1298	20/12994	0.607836	0.607836	0.89992	MAPK13/MAPK14	2
Activation of Matrix Metalloproteinases:Reactome	Activation of Matrix Metalloproteinases:Reactome	3/1298	31/12994	0.610925	0.610925	0.89992	CTSV/FURIN/MMP3	3
Aurora A signaling:PID	Aurora A signaling:PID	3/1298	31/12994	0.610925	0.610925	0.89992	MDM2/PAK1/GADD45A	3
FGFR1 mutant receptor activation:Reactome	FGFR1 mutant receptor activation:Reactome	3/1298	31/12994	0.610925	0.610925	0.89992	GAB2/STAT5A/STAT5B	3
Nongenotropic Androgen signaling:PID	Nongenotropic Androgen signaling:PID	3/1298	31/12994	0.610925	0.610925	0.89992	GNAI3/RAC1/PTK2	3
p38 mapk signaling pathway:BioCarta	p38 mapk signaling pathway:BioCarta	3/1298	31/12994	0.610925	0.610925	0.89992	MAP3K5/RAC1/MAPK14	3
Trans-sulfuration and one carbon metabolism:Wikipathways	Trans-sulfuration and one carbon metabolism:Wikipathways	3/1298	31/12994	0.610925	0.610925	0.89992	DHFR2/SHMT2/TYMS	3
Tumor suppressor activity of SMARCB1:Wikipathways	Tumor suppressor activity of SMARCB1:Wikipathways	3/1298	31/12994	0.610925	0.610925	0.89992	SMARCC1/CDK4/SUZ12	3
wnt signaling pathway:BioCarta	wnt signaling pathway:BioCarta	3/1298	31/12994	0.610925	0.610925	0.89992	CSNK2A1/FZD1/CSNK2A3	3
Basal cell carcinoma - Homo sapiens (human):KEGG	Basal cell carcinoma - Homo sapiens (human):KEGG	6/1298	63/12994	0.61108	0.61108	0.89992	DDB2/CDKN1A/FZD1/APC2/GADD45A/BAX	6
IL4:NetPath	IL4:NetPath	6/1298	63/12994	0.61108	0.61108	0.89992	JAK1/PRKCZ/STAM/STAT5B/MAPK14/PTK2	6
Pathways Affected in Adenoid Cystic Carcinoma:Wikipathways	Pathways Affected in Adenoid Cystic Carcinoma:Wikipathways	6/1298	63/12994	0.61108	0.61108	0.89992	FOXO3/NSD1/ERBIN/PTEN/ARID4B/NOTCH1	6
Synthesis of substrates in N-glycan biosythesis:Reactome	Synthesis of substrates in N-glycan biosythesis:Reactome	6/1298	63/12994	0.61108	0.61108	0.89992	ALG5/DPM1/GLB1/FUOM/NEU3/FPGT	6
FOXM1 transcription factor network:PID	FOXM1 transcription factor network:PID	4/1298	42/12994	0.615819	0.615819	0.89992	CDK4/XRCC1/BRCA2/CCNB1	4
Pre-NOTCH Expression and Processing:Reactome	Pre-NOTCH Expression and Processing:Reactome	4/1298	42/12994	0.615819	0.615819	0.89992	SNW1/FURIN/PRKCI/NOTCH1	4
TGF-Core:Signalink	TGF-Core:Signalink	4/1298	42/12994	0.615819	0.615819	0.89992	ACVR1B/ACVR1/MAPK14/SMAD2	4
IL6:NetPath	IL6:NetPath	7/1298	74/12994	0.617772	0.617772	0.89992	FOXO3/JAK1/RAC1/GAB2/STAT5A/STAT5B/MAPK14	7
Packaging Of Telomere Ends:Reactome	Packaging Of Telomere Ends:Reactome	5/1298	53/12994	0.621221	0.621221	0.89992	H2AFJ/TERF2/HIST1H2BK/HIST1H4I/HIST1H2BC	5
TGF-beta signaling pathway - Homo sapiens (human):KEGG	TGF-beta signaling pathway - Homo sapiens (human):KEGG	8/1298	85/12994	0.624091	0.624091	0.89992	PPP2CB/ZFYVE9/RHOA/SKP1/ACVR1B/ACVR1/SMAD2/RBL1	8
Pancreatic secretion - Homo sapiens (human):KEGG	Pancreatic secretion - Homo sapiens (human):KEGG	9/1298	96/12994	0.630086	0.630086	0.89992	CHRM3/RAC1/RAB3D/RHOA/RAP1A/ADCY9/KCNQ1/CPB2/SLC26A3	9
rho cell motility signaling pathway:BioCarta	rho cell motility signaling pathway:BioCarta	3/1298	32/12994	0.632857	0.632857	0.89992	RHOA/ARHGAP6/ARHGEF5	3
Syndecan-4-mediated signaling events:PID	Syndecan-4-mediated signaling events:PID	3/1298	32/12994	0.632857	0.632857	0.89992	RAC1/RHOA/PTK2	3
Translocation of GLUT4 to the plasma membrane:Reactome	Translocation of GLUT4 to the plasma membrane:Reactome	3/1298	32/12994	0.632857	0.632857	0.89992	YWHAQ/RAB4A/PRKAG1	3
White fat cell differentiation:Wikipathways	White fat cell differentiation:Wikipathways	3/1298	32/12994	0.632857	0.632857	0.89992	CTNNA1/STAT5A/STAT5B	3
PAR1-mediated thrombin signaling events:PID	PAR1-mediated thrombin signaling events:PID	4/1298	43/12994	0.634708	0.634708	0.89992	GNAI3/RHOA/SNX2/GNA12	4
Vitamin A and Carotenoid Metabolism:Wikipathways	Vitamin A and Carotenoid Metabolism:Wikipathways	4/1298	43/12994	0.634708	0.634708	0.89992	ALDH1A1/RDH10/SDR16C5/LPL	4
activated TAK1 mediates p38 MAPK activation:Reactome	activated TAK1 mediates p38 MAPK activation:Reactome	2/1298	21/12994	0.634877	0.634877	0.89992	UBE2V1/MAPK14	2
Fructose and mannose metabolism:EHMN	Fructose and mannose metabolism:EHMN	2/1298	21/12994	0.634877	0.634877	0.89992	ALDOB/SLC2A4	2
Glycosphingolipid biosynthesis - ganglioseries:EHMN	Glycosphingolipid biosynthesis - ganglioseries:EHMN	2/1298	21/12994	0.634877	0.634877	0.89992	GLB1/HEXA	2
HS-GAG degradation:Reactome	HS-GAG degradation:Reactome	2/1298	21/12994	0.634877	0.634877	0.89992	SDC2/GLB1	2
igf-1 signaling pathway:BioCarta	igf-1 signaling pathway:BioCarta	2/1298	21/12994	0.634877	0.634877	0.89992	CSNK2A1/CSNK2A3	2
Neovascularisation processes:Wikipathways	Neovascularisation processes:Wikipathways	2/1298	21/12994	0.634877	0.634877	0.89992	SMAD2/EPHB4	2
NGF:INOH	NGF:INOH	2/1298	21/12994	0.634877	0.634877	0.89992	ARAF/SHC2	2
p38 signaling mediated by MAPKAP kinases:PID	p38 signaling mediated by MAPKAP kinases:PID	2/1298	21/12994	0.634877	0.634877	0.89992	YWHAQ/MAPK14	2
pkc-catalyzed phosphorylation of inhibitory phosphoprotein of myosin phosphatase:BioCarta	pkc-catalyzed phosphorylation of inhibitory phosphoprotein of myosin phosphatase:BioCarta	2/1298	21/12994	0.634877	0.634877	0.89992	GNA12/ARHGEF5	2
regulation of pgc-1a:BioCarta	regulation of pgc-1a:BioCarta	2/1298	21/12994	0.634877	0.634877	0.89992	PPP3CC/ESRRA	2
RHO GTPases activate PAKs:Reactome	RHO GTPases activate PAKs:Reactome	2/1298	21/12994	0.634877	0.634877	0.89992	RAC1/PAK1	2
Sphingosine 1-phosphate (S1P) pathway:PID	Sphingosine 1-phosphate (S1P) pathway:PID	2/1298	21/12994	0.634877	0.634877	0.89992	GNAI3/GNA12	2
Tamoxifen metabolism:Wikipathways	Tamoxifen metabolism:Wikipathways	2/1298	21/12994	0.634877	0.634877	0.89992	UGT2B7/UGT2B15	2
Valproic Acid Pathway, Pharmacokinetics:PharmGKB	Valproic Acid Pathway, Pharmacokinetics:PharmGKB	2/1298	21/12994	0.634877	0.634877	0.89992	UGT2B7/UGT2B15	2
Gastric cancer - Homo sapiens (human):KEGG	Gastric cancer - Homo sapiens (human):KEGG	14/1298	149/12994	0.636376	0.636376	0.89992	EGFR/ARAF/CTNNA1/SHC2/DDB2/FRAT2/CDKN1A/FZD1/SMAD2/APC2/CCNE2/GADD45A/BAX/CTNNA2	14
Transport of bile salts and organic acids, metal ions and amine compounds:Reactome	Transport of bile salts and organic acids, metal ions and amine compounds:Reactome	8/1298	86/12994	0.637453	0.637453	0.89992	SLC40A1/SLC44A1/SLC30A2/SLC39A4/SLC11A2/SLC39A10/SLC6A12/SLC6A11	8
Cardiac Hypertrophic Response:Wikipathways	Cardiac Hypertrophic Response:Wikipathways	5/1298	54/12994	0.638029	0.638029	0.89992	CDK7/MAP2K5/RAC1/PDPK1/MAPK14	5
IL-4 Signaling Pathway:Wikipathways	IL-4 Signaling Pathway:Wikipathways	5/1298	54/12994	0.638029	0.638029	0.89992	JAK1/GAB2/STAT5A/STAT5B/MAPK14	5
LncRNA involvement in canonical Wnt signaling and colorectal cancer:Wikipathways	LncRNA involvement in canonical Wnt signaling and colorectal cancer:Wikipathways	9/1298	97/12994	0.642609	0.642609	0.89992	CSNK2A2/CSNK2A1/CSNK2B/FRAT2/CDK8/FZD1/APC2/MIR34AHG/CSNK2A3	9
Abacavir transport and metabolism:Reactome	Abacavir transport and metabolism:Reactome	1/1298	10/12994	0.651038	0.651038	0.89992	PCK1	1
Acetylcholine regulates insulin secretion:Reactome	Acetylcholine regulates insulin secretion:Reactome	1/1298	10/12994	0.651038	0.651038	0.89992	CHRM3	1
Activation of the AP-1 family of transcription factors:Reactome	Activation of the AP-1 family of transcription factors:Reactome	1/1298	10/12994	0.651038	0.651038	0.89992	MAPK14	1
Adenylate cyclase activating pathway:Reactome	Adenylate cyclase activating pathway:Reactome	1/1298	10/12994	0.651038	0.651038	0.89992	ADCY9	1
Adrenoleukodystrophy, X-linked:SMPDB	Adrenoleukodystrophy, X-linked:SMPDB	1/1298	10/12994	0.651038	0.651038	0.89992	PEX14	1
Base-Excision Repair, AP Site Formation:Reactome	Base-Excision Repair, AP Site Formation:Reactome	1/1298	10/12994	0.651038	0.651038	0.89992	MPG	1
Beta Oxidation of Very Long Chain Fatty Acids:SMPDB	Beta Oxidation of Very Long Chain Fatty Acids:SMPDB	1/1298	10/12994	0.651038	0.651038	0.89992	PEX14	1
Calcitonin-like ligand receptors:Reactome	Calcitonin-like ligand receptors:Reactome	1/1298	10/12994	0.651038	0.651038	0.89992	CALCB	1
Carnitine-acylcarnitine translocase deficiency:SMPDB	Carnitine-acylcarnitine translocase deficiency:SMPDB	1/1298	10/12994	0.651038	0.651038	0.89992	PEX14	1
Circadian Clock:Wikipathways	Circadian Clock:Wikipathways	1/1298	10/12994	0.651038	0.651038	0.89992	USP46	1
Cohesin Loading onto Chromatin:Reactome	Cohesin Loading onto Chromatin:Reactome	1/1298	10/12994	0.651038	0.651038	0.89992	STAG2	1
Degradation of AXIN:Reactome	Degradation of AXIN:Reactome	1/1298	10/12994	0.651038	0.651038	0.89992	UBC	1
EV release from cardiac cells and their functional effects:Wikipathways	EV release from cardiac cells and their functional effects:Wikipathways	1/1298	10/12994	0.651038	0.651038	0.89992	PRL	1
Fluoropyrimidine Pathway, Pharmacodynamics:PharmGKB	Fluoropyrimidine Pathway, Pharmacodynamics:PharmGKB	1/1298	10/12994	0.651038	0.651038	0.89992	TYMS	1
Gap junction degradation:Reactome	Gap junction degradation:Reactome	1/1298	10/12994	0.651038	0.651038	0.89992	CLTA	1
HDL remodeling:Reactome	HDL remodeling:Reactome	1/1298	10/12994	0.651038	0.651038	0.89992	APOC3	1
HDR through MMEJ (alt-NHEJ):Reactome	HDR through MMEJ (alt-NHEJ):Reactome	1/1298	10/12994	0.651038	0.651038	0.89992	XRCC1	1
ifn alpha signaling pathway:BioCarta	ifn alpha signaling pathway:BioCarta	1/1298	10/12994	0.651038	0.651038	0.89992	JAK1	1
IL-13 signaling:INOH	IL-13 signaling:INOH	1/1298	10/12994	0.651038	0.651038	0.89992	JAK1	1
Integration of provirus:Reactome	Integration of provirus:Reactome	1/1298	10/12994	0.651038	0.651038	0.89992	XRCC4	1
Interaction With The Zona Pellucida:Reactome	Interaction With The Zona Pellucida:Reactome	1/1298	10/12994	0.651038	0.651038	0.89992	ADAM21	1
Interleukin-12 signaling:Reactome	Interleukin-12 signaling:Reactome	1/1298	10/12994	0.651038	0.651038	0.89992	JAK1	1
Interleukin-27 signaling:Reactome	Interleukin-27 signaling:Reactome	1/1298	10/12994	0.651038	0.651038	0.89992	JAK1	1
Intracellular Signalling Through FSH Receptor and Follicle Stimulating Hormone:SMPDB	Intracellular Signalling Through FSH Receptor and Follicle Stimulating Hormone:SMPDB	1/1298	10/12994	0.651038	0.651038	0.89992	CGA	1
Intracellular Signalling Through LHCGR Receptor and Luteinizing Hormone/Choriogonadotropin:SMPDB	Intracellular Signalling Through LHCGR Receptor and Luteinizing Hormone/Choriogonadotropin:SMPDB	1/1298	10/12994	0.651038	0.651038	0.89992	CGA	1
Ketone body metabolism:Reactome	Ketone body metabolism:Reactome	1/1298	10/12994	0.651038	0.651038	0.89992	ACSS3	1
LIF signaling:INOH	LIF signaling:INOH	1/1298	10/12994	0.651038	0.651038	0.89992	JAK1	1
Ligand-independent caspase activation via DCC:Reactome	Ligand-independent caspase activation via DCC:Reactome	1/1298	10/12994	0.651038	0.651038	0.89992	APPL1	1
Mammary gland development pathway - Involution (Stage 4 of 4):Wikipathways	Mammary gland development pathway - Involution (Stage 4 of 4):Wikipathways	1/1298	10/12994	0.651038	0.651038	0.89992	BAX	1
MAPK3 (ERK1) activation:Reactome	MAPK3 (ERK1) activation:Reactome	1/1298	10/12994	0.651038	0.651038	0.89992	JAK1	1
Metabolism of ingested SeMet, Sec, MeSec into H2Se:Reactome	Metabolism of ingested SeMet, Sec, MeSec into H2Se:Reactome	1/1298	10/12994	0.651038	0.651038	0.89992	UBE2F	1
mevalonate pathway:HumanCyc	mevalonate pathway:HumanCyc	1/1298	10/12994	0.651038	0.651038	0.89992	IDI2	1
Nanoparticle triggered regulated necrosis:Wikipathways	Nanoparticle triggered regulated necrosis:Wikipathways	1/1298	10/12994	0.651038	0.651038	0.89992	RIPK1	1
Nef mediated downregulation of MHC class I complex cell surface expression:Reactome	Nef mediated downregulation of MHC class I complex cell surface expression:Reactome	1/1298	10/12994	0.651038	0.651038	0.89992	AP1M2	1
Netrin mediated repulsion signals:Reactome	Netrin mediated repulsion signals:Reactome	1/1298	10/12994	0.651038	0.651038	0.89992	PTK2	1
Neurotransmitter clearance:Reactome	Neurotransmitter clearance:Reactome	1/1298	10/12994	0.651038	0.651038	0.89992	MAOA	1
NLR Proteins:Wikipathways	NLR Proteins:Wikipathways	1/1298	10/12994	0.651038	0.651038	0.89992	ERBIN	1
pentose phosphate pathway:HumanCyc	pentose phosphate pathway:HumanCyc	1/1298	10/12994	0.651038	0.651038	0.89992	TKT	1
PI3K events in ERBB4 signaling:Reactome	PI3K events in ERBB4 signaling:Reactome	1/1298	10/12994	0.651038	0.651038	0.89992	NRG2	1
putrescine degradation III:HumanCyc	putrescine degradation III:HumanCyc	1/1298	10/12994	0.651038	0.651038	0.89992	MAOA	1
regulation of splicing through sam68:BioCarta	regulation of splicing through sam68:BioCarta	1/1298	10/12994	0.651038	0.651038	0.89992	KHDRBS1	1
Removal of aminoterminal propeptides from gamma-carboxylated proteins:Reactome	Removal of aminoterminal propeptides from gamma-carboxylated proteins:Reactome	1/1298	10/12994	0.651038	0.651038	0.89992	FURIN	1
Signal attenuation:Reactome	Signal attenuation:Reactome	1/1298	10/12994	0.651038	0.651038	0.89992	GRB10	1
Tetrahydrobiopterin (BH4) synthesis, recycling, salvage and regulation:Reactome	Tetrahydrobiopterin (BH4) synthesis, recycling, salvage and regulation:Reactome	1/1298	10/12994	0.651038	0.651038	0.89992	SPR	1
Thyroxine biosynthesis:Reactome	Thyroxine biosynthesis:Reactome	1/1298	10/12994	0.651038	0.651038	0.89992	CGA	1
Type III interferon signaling:Wikipathways	Type III interferon signaling:Wikipathways	1/1298	10/12994	0.651038	0.651038	0.89992	JAK1	1
Uptake and function of anthrax toxins:Reactome	Uptake and function of anthrax toxins:Reactome	1/1298	10/12994	0.651038	0.651038	0.89992	FURIN	1
Vif-mediated degradation of APOBEC3G:Reactome	Vif-mediated degradation of APOBEC3G:Reactome	1/1298	10/12994	0.651038	0.651038	0.89992	UBC	1
