## Supplementary material for "Integration of genetic colocalizations with physiological and pharmacological perturbations identifies cardiometabolic disease genes": Data S6 (part 27 of 27)

### Sheet: Pancreas_turquoise (continued)
ID	Description	GeneRatio	BgRatio	pvalue	p.adjust	qvalue	geneID	Count
Vincristine Action Pathway:SMPDB	Vincristine Action Pathway:SMPDB	1/1298	10/12994	0.651038	0.651038	0.89992	CDKN1A	1
Vindesine Action Pathway:SMPDB	Vindesine Action Pathway:SMPDB	1/1298	10/12994	0.651038	0.651038	0.89992	CDKN1A	1
Vinka Alkaloid Pathway, Pharmacokinetics:PharmGKB	Vinka Alkaloid Pathway, Pharmacokinetics:PharmGKB	1/1298	10/12994	0.651038	0.651038	0.89992	BAX	1
Fatty acid degradation - Homo sapiens (human):KEGG	Fatty acid degradation - Homo sapiens (human):KEGG	4/1298	44/12994	0.652985	0.652985	0.89992	ECI1/ACOX3/ACOX1/ADH5	4
miRNA targets in ECM and membrane receptors:Wikipathways	miRNA targets in ECM and membrane receptors:Wikipathways	4/1298	44/12994	0.652985	0.652985	0.89992	SDC2/MIR141/MIR25/MIR219A1	4
Urokinase-type plasminogen activator (uPA) and uPAR-mediated signaling:PID	Urokinase-type plasminogen activator (uPA) and uPAR-mediated signaling:PID	4/1298	44/12994	0.652985	0.652985	0.89992	NCL/EGFR/RAC1/MMP3	4
Voltage gated Potassium channels:Reactome	Voltage gated Potassium channels:Reactome	4/1298	44/12994	0.652985	0.652985	0.89992	KCND3/KCNQ1/KCNS2/KCNH4	4
WNT-Core:Signalink	WNT-Core:Signalink	4/1298	44/12994	0.652985	0.652985	0.89992	FZD1/SMAD2/APC2/NOTCH1	4
bioactive peptide induced signaling pathway:BioCarta	bioactive peptide induced signaling pathway:BioCarta	3/1298	33/12994	0.653915	0.653915	0.89992	STAT5A/STAT5B/MAPK14	3
Fructose and mannose metabolism - Homo sapiens (human):KEGG	Fructose and mannose metabolism - Homo sapiens (human):KEGG	3/1298	33/12994	0.653915	0.653915	0.89992	ALDOA/ALDOB/FPGT	3
Keratan sulfate/keratin metabolism:Reactome	Keratan sulfate/keratin metabolism:Reactome	3/1298	33/12994	0.653915	0.653915	0.89992	SLC35D2/GLB1/HEXA	3
Signaling by NOTCH2:Reactome	Signaling by NOTCH2:Reactome	3/1298	33/12994	0.653915	0.653915	0.89992	PSEN1/APH1A/UBC	3
Trk receptor signaling mediated by the MAPK pathway:PID	Trk receptor signaling mediated by the MAPK pathway:PID	3/1298	33/12994	0.653915	0.653915	0.89992	MAP2K5/RAP1A/MAPK14	3
Antiarrhythmic Pathway, Pharmacodynamics:PharmGKB	Antiarrhythmic Pathway, Pharmacodynamics:PharmGKB	5/1298	55/12994	0.654368	0.654368	0.89992	KCND3/SCN1B/KCNQ1/GJD3/ADRA1D	5
Arginine Proline metabolism:INOH	Arginine Proline metabolism:INOH	5/1298	55/12994	0.654368	0.654368	0.89992	RARS/SDHD/MAOA/GLUL/ALDH1A1	5
Defensins:Reactome	Defensins:Reactome	5/1298	55/12994	0.654368	0.654368	0.89992	DEFB1/TLR1/CCR6/DEFA6/DEFA5	5
IL-1 signaling pathway:Wikipathways	IL-1 signaling pathway:Wikipathways	5/1298	55/12994	0.654368	0.654368	0.89992	PRKCZ/UBE2V1/ECSIT/SQSTM1/MAPK14	5
RANKL-RANK (Receptor activator of NFKB (ligand)) Signaling Pathway:Wikipathways	RANKL-RANK (Receptor activator of NFKB (ligand)) Signaling Pathway:Wikipathways	5/1298	55/12994	0.654368	0.654368	0.89992	RAC1/GAB2/SQSTM1/MAPK14/PTK2	5
Histone Modifications:Wikipathways	Histone Modifications:Wikipathways	6/1298	66/12994	0.65687	0.65687	0.89992	SET/NSD1/SETD7/SETD9/SETMAR/KMT5B	6
Integrated Breast Cancer Pathway:Wikipathways	Integrated Breast Cancer Pathway:Wikipathways	6/1298	66/12994	0.65687	0.65687	0.89992	CDK7/RAP1A/PPP4R3A/BRCA2/GADD45A/BAX	6
Tryptophan degradation:INOH	Tryptophan degradation:INOH	6/1298	66/12994	0.65687	0.65687	0.89992	WARS2/MDM2/MAOA/AOX1/ALDH1A1/NFX1	6
Costimulation by the CD28 family:Reactome	Costimulation by the CD28 family:Reactome	7/1298	77/12994	0.659958	0.659958	0.89992	PPP2R5A/YES1/PPP2CB/RAC1/PDPK1/PPP2R5C/PAK1	7
CDP-diacylglycerol biosynthesis:HumanCyc	CDP-diacylglycerol biosynthesis:HumanCyc	2/1298	22/12994	0.660433	0.660433	0.89992	LPCAT3/GPAM	2
Doxorubicin Pathway, Pharmacokinetics:PharmGKB	Doxorubicin Pathway, Pharmacokinetics:PharmGKB	2/1298	22/12994	0.660433	0.660433	0.89992	NDUFS2/AKR1C3	2
Extracellular vesicles in the crosstalk of cardiac cells:Wikipathways	Extracellular vesicles in the crosstalk of cardiac cells:Wikipathways	2/1298	22/12994	0.660433	0.660433	0.89992	EGFR/PTEN	2
Fabry disease:SMPDB	Fabry disease:SMPDB	2/1298	22/12994	0.660433	0.660433	0.89992	GALC/NEU3	2
Fatty Acid Biosynthesis:Wikipathways	Fatty Acid Biosynthesis:Wikipathways	2/1298	22/12994	0.660433	0.660433	0.89992	ECHDC1/DECR1	2
Fructose-1,6-diphosphatase deficiency:SMPDB	Fructose-1,6-diphosphatase deficiency:SMPDB	2/1298	22/12994	0.660433	0.660433	0.89992	ALDOA/PCK1	2
Gaucher Disease:SMPDB	Gaucher Disease:SMPDB	2/1298	22/12994	0.660433	0.660433	0.89992	GALC/NEU3	2
Globoid Cell Leukodystrophy:SMPDB	Globoid Cell Leukodystrophy:SMPDB	2/1298	22/12994	0.660433	0.660433	0.89992	GALC/NEU3	2
Gluconeogenesis:SMPDB	Gluconeogenesis:SMPDB	2/1298	22/12994	0.660433	0.660433	0.89992	ALDOA/PCK1	2
Glycogen Storage Disease Type 1A (GSD1A) or Von Gierke Disease:SMPDB	Glycogen Storage Disease Type 1A (GSD1A) or Von Gierke Disease:SMPDB	2/1298	22/12994	0.660433	0.660433	0.89992	ALDOA/PCK1	2
Glycogenosis, Type IA. Von gierke disease:SMPDB	Glycogenosis, Type IA. Von gierke disease:SMPDB	2/1298	22/12994	0.660433	0.660433	0.89992	ALDOA/PCK1	2
Glycogenosis, Type IB:SMPDB	Glycogenosis, Type IB:SMPDB	2/1298	22/12994	0.660433	0.660433	0.89992	ALDOA/PCK1	2
Glycogenosis, Type IC:SMPDB	Glycogenosis, Type IC:SMPDB	2/1298	22/12994	0.660433	0.660433	0.89992	ALDOA/PCK1	2
IGF-Core:Signalink	IGF-Core:Signalink	2/1298	22/12994	0.660433	0.660433	0.89992	FOXO3/PDPK1	2
inhibition of cellular proliferation by gleevec:BioCarta	inhibition of cellular proliferation by gleevec:BioCarta	2/1298	22/12994	0.660433	0.660433	0.89992	STAT5A/STAT5B	2
Inositol Metabolism:SMPDB	Inositol Metabolism:SMPDB	2/1298	22/12994	0.660433	0.660433	0.89992	BECN1/INPP1	2
Krabbe disease:SMPDB	Krabbe disease:SMPDB	2/1298	22/12994	0.660433	0.660433	0.89992	GALC/NEU3	2
Metachromatic Leukodystrophy (MLD):SMPDB	Metachromatic Leukodystrophy (MLD):SMPDB	2/1298	22/12994	0.660433	0.660433	0.89992	GALC/NEU3	2
NAD+ biosynthetic pathways:Wikipathways	NAD+ biosynthetic pathways:Wikipathways	2/1298	22/12994	0.660433	0.660433	0.89992	PARP4/SIRT1	2
Nef-mediates down modulation of cell surface receptors by recruiting them to clathrin adapters:Reactome	Nef-mediates down modulation of cell surface receptors by recruiting them to clathrin adapters:Reactome	2/1298	22/12994	0.660433	0.660433	0.89992	AP2A1/AP1M2	2
Phosphoenolpyruvate carboxykinase deficiency 1 (PEPCK1):SMPDB	Phosphoenolpyruvate carboxykinase deficiency 1 (PEPCK1):SMPDB	2/1298	22/12994	0.660433	0.660433	0.89992	ALDOA/PCK1	2
ras-independent pathway in nk cell-mediated cytotoxicity:BioCarta	ras-independent pathway in nk cell-mediated cytotoxicity:BioCarta	2/1298	22/12994	0.660433	0.660433	0.89992	RAC1/PAK1	2
SHC1 events in ERBB2 signaling:Reactome	SHC1 events in ERBB2 signaling:Reactome	2/1298	22/12994	0.660433	0.660433	0.89992	EGFR/NRG2	2
Sphingolipid Metabolism:SMPDB	Sphingolipid Metabolism:SMPDB	2/1298	22/12994	0.660433	0.660433	0.89992	GALC/NEU3	2
The human immune response to tuberculosis:Wikipathways	The human immune response to tuberculosis:Wikipathways	2/1298	22/12994	0.660433	0.660433	0.89992	PTPN2/JAK1	2
Triosephosphate isomerase:SMPDB	Triosephosphate isomerase:SMPDB	2/1298	22/12994	0.660433	0.660433	0.89992	ALDOA/PCK1	2
Vitamin D in inflammatory diseases:Wikipathways	Vitamin D in inflammatory diseases:Wikipathways	2/1298	22/12994	0.660433	0.660433	0.89992	MED14/MAPK14	2
JAK-STAT signaling pathway - Homo sapiens (human):KEGG	JAK-STAT signaling pathway - Homo sapiens (human):KEGG	15/1298	162/12994	0.661038	0.661038	0.89992	PTPN2/EGFR/JAK1/STAM/CDKN1A/STAT5A/IL22RA1/STAT5B/STAM2/AOX1/SOCS7/LEP/LEPR/PRL/GH1	15
Cell junction organization:Reactome	Cell junction organization:Reactome	8/1298	88/12994	0.663361	0.663361	0.89992	CTNNA1/PRKCI/CD151/PARD3/CLDN3/CLDN10/PATJ/CLDN8	8
GABAergic synapse - Homo sapiens (human):KEGG	GABAergic synapse - Homo sapiens (human):KEGG	8/1298	88/12994	0.663361	0.663361	0.89992	GABARAP/GABARAPL1/GNAI3/GLUL/GPHN/ADCY9/SLC38A1/SLC6A11	8
AGE-RAGE signaling pathway in diabetic complications - Homo sapiens (human):KEGG	AGE-RAGE signaling pathway in diabetic complications - Homo sapiens (human):KEGG	9/1298	99/12994	0.666931	0.666931	0.89992	CDK4/PRKCZ/RAC1/STAT5A/STAT5B/MAPK13/MAPK14/SMAD2/BAX	9
Arachidonic acid metabolism:EHMN	Arachidonic acid metabolism:EHMN	9/1298	99/12994	0.666931	0.666931	0.89992	NUP133/NUP50/NUP98/MGST3/MGST1/NUP37/GSTZ1/NUP54/NUP107	9
DDX58/IFIH1-mediated induction of interferon-alpha/beta:Reactome	DDX58/IFIH1-mediated induction of interferon-alpha/beta:Reactome	5/1298	56/12994	0.670227	0.670227	0.89992	PCBP2/RNF135/RIPK1/NKIRAS1/HERC5	5
FGF signaling pathway:PID	FGF signaling pathway:PID	5/1298	56/12994	0.670227	0.670227	0.89992	PSEN1/PDPK1/STAT5B/SDC2/MAPK14	5
Hepatitis C and Hepatocellular Carcinoma:Wikipathways	Hepatitis C and Hepatocellular Carcinoma:Wikipathways	5/1298	56/12994	0.670227	0.670227	0.89992	JAK1/RAC1/CDKN1A/MAPK14/PODXL	5
DNA Damage Response (only ATM dependent):Wikipathways	DNA Damage Response (only ATM dependent):Wikipathways	10/1298	110/12994	0.670582	0.670582	0.89992	FOXO3/RAC1/RHOA/PPP2R5C/CDKN1A/MDM2/PTEN/BBC3/CCNG2/BAX	10
a6b1 and a6b4 Integrin signaling:PID	a6b1 and a6b4 Integrin signaling:PID	4/1298	45/12994	0.670639	0.670639	0.89992	YWHAQ/EGFR/RAC1/LAMB1	4
EGFR Inhibitor Pathway, Pharmacodynamics:PharmGKB	EGFR Inhibitor Pathway, Pharmacodynamics:PharmGKB	6/1298	67/12994	0.671367	0.671367	0.89992	EGFR/JAK1/SHC2/STAT5A/STAT5B/NRG2	6
Long-term potentiation - Homo sapiens (human):KEGG	Long-term potentiation - Homo sapiens (human):KEGG	6/1298	67/12994	0.671367	0.671367	0.89992	PPP1CC/PPP3CC/ARAF/RAP1A/RPS6KA2/ATF4	6
Alpha4 beta1 integrin signaling events:PID	Alpha4 beta1 integrin signaling events:PID	3/1298	34/12994	0.674091	0.674091	0.89992	RAC1/ABI1/PTK2	3
CD40/CD40L signaling:PID	CD40/CD40L signaling:PID	3/1298	34/12994	0.674091	0.674091	0.89992	TDP2/STAT5A/MAPK14	3
Gluconeogenesis:Reactome	Gluconeogenesis:Reactome	3/1298	34/12994	0.674091	0.674091	0.89992	ALDOA/ALDOB/PCK1	3
Monoamine GPCRs:Wikipathways	Monoamine GPCRs:Wikipathways	3/1298	34/12994	0.674091	0.674091	0.89992	CHRM3/CHRM4/ADRA1D	3
Pentose and glucuronate interconversions - Homo sapiens (human):KEGG	Pentose and glucuronate interconversions - Homo sapiens (human):KEGG	3/1298	34/12994	0.674091	0.674091	0.89992	UGT2B7/UGT2B15/UGT2B11	3
Prostaglandin formation from arachidonate:EHMN	Prostaglandin formation from arachidonate:EHMN	3/1298	34/12994	0.674091	0.674091	0.89992	MGST3/MGST1/GSTZ1	3
Type 2 papillary renal cell carcinoma:Wikipathways	Type 2 papillary renal cell carcinoma:Wikipathways	3/1298	34/12994	0.674091	0.674091	0.89992	EGLN1/ARNT/CDKN1A	3
Ribosome - Homo sapiens (human):KEGG	Ribosome - Homo sapiens (human):KEGG	14/1298	153/12994	0.675743	0.675743	0.89992	MRPL10/MRPS2/MRPS9/RSL24D1/MRPL9/RPS27L/MRPL30/MRPL36/MRPL21/MRPL16/MRPS5/MRPS18C/MRPS18A/RPL3L	14
Herpes simplex infection - Homo sapiens (human):KEGG	Herpes simplex infection - Homo sapiens (human):KEGG	17/1298	185/12994	0.67867	0.67867	0.89992	CSNK2A2/PPP1CC/CSNK2A1/CDC34/CSNK2B/JAK1/SP100/SKP1/USP7/EIF2AK1/SRSF8/TAF5/POLR2A/UBE2R2/TAF4B/TAF4/CSNK2A3	17
2-Hydroxyglutric Aciduria (D And L Form):SMPDB	2-Hydroxyglutric Aciduria (D And L Form):SMPDB	2/1298	23/12994	0.684532	0.684532	0.89992	GMPS/GLUL	2
4-Hydroxybutyric Aciduria/Succinic Semialdehyde Dehydrogenase Deficiency:SMPDB	4-Hydroxybutyric Aciduria/Succinic Semialdehyde Dehydrogenase Deficiency:SMPDB	2/1298	23/12994	0.684532	0.684532	0.89992	GMPS/GLUL	2
Branched-chain amino acid catabolism:Reactome	Branched-chain amino acid catabolism:Reactome	2/1298	23/12994	0.684532	0.684532	0.89992	BCKDK/DBT	2
ctcf: first multivalent nuclear factor:BioCarta	ctcf: first multivalent nuclear factor:BioCarta	2/1298	23/12994	0.684532	0.684532	0.89992	MDM2/PTEN	2
Glutamate Metabolism:SMPDB	Glutamate Metabolism:SMPDB	2/1298	23/12994	0.684532	0.684532	0.89992	GMPS/GLUL	2
GPCRs, Class B Secretin-like:Wikipathways	GPCRs, Class B Secretin-like:Wikipathways	2/1298	23/12994	0.684532	0.684532	0.89992	ADGRE5/VIPR2	2
Histidine metabolism - Homo sapiens (human):KEGG	Histidine metabolism - Homo sapiens (human):KEGG	2/1298	23/12994	0.684532	0.684532	0.89992	MAOA/AMDHD1	2
Homocarnosinosis:SMPDB	Homocarnosinosis:SMPDB	2/1298	23/12994	0.684532	0.684532	0.89992	GMPS/GLUL	2
Hyperinsulinism-Hyperammonemia Syndrome:SMPDB	Hyperinsulinism-Hyperammonemia Syndrome:SMPDB	2/1298	23/12994	0.684532	0.684532	0.89992	GMPS/GLUL	2
NRF2-ARE regulation:Wikipathways	NRF2-ARE regulation:Wikipathways	2/1298	23/12994	0.684532	0.684532	0.89992	CUL3/YES1	2
Photodynamic therapy-induced NFE2L2 (NRF2) survival signaling:Wikipathways	Photodynamic therapy-induced NFE2L2 (NRF2) survival signaling:Wikipathways	2/1298	23/12994	0.684532	0.684532	0.89992	MAPK13/MAPK14	2
regulation of bad phosphorylation:BioCarta	regulation of bad phosphorylation:BioCarta	2/1298	23/12994	0.684532	0.684532	0.89992	PDPK1/BAX	2
RIP-mediated NFkB activation via ZBP1:Reactome	RIP-mediated NFkB activation via ZBP1:Reactome	2/1298	23/12994	0.684532	0.684532	0.89992	RIPK1/NKIRAS1	2
Succinic semialdehyde dehydrogenase deficiency:SMPDB	Succinic semialdehyde dehydrogenase deficiency:SMPDB	2/1298	23/12994	0.684532	0.684532	0.89992	GMPS/GLUL	2
Sympathetic Nerve Pathway (Neuroeffector Junction):PharmGKB	Sympathetic Nerve Pathway (Neuroeffector Junction):PharmGKB	2/1298	23/12994	0.684532	0.684532	0.89992	PYY/ADRA1D	2
Cushing syndrome - Homo sapiens (human):KEGG	Cushing syndrome - Homo sapiens (human):KEGG	14/1298	154/12994	0.685199	0.685199	0.89992	GNAI3/EGFR/CDK4/ARNT/RAP1A/CDKN1A/AIP/ADCY9/FZD1/ATF4/APC2/CCNE2/CDKN2C/MRAP	14
TCR signaling in na&#xef;ve CD4+ T cells:PID	TCR signaling in na&#xef;ve CD4+ T cells:PID	6/1298	68/12994	0.685467	0.685467	0.89992	PDPK1/RAP1A/GAB2/STK39/PTEN/PRKCQ	6
5-oxoprolinase deficiency:SMPDB	5-oxoprolinase deficiency:SMPDB	1/1298	11/12994	0.685924	0.685924	0.89992	GGCT	1
5-Oxoprolinuria:SMPDB	5-Oxoprolinuria:SMPDB	1/1298	11/12994	0.685924	0.685924	0.89992	GGCT	1
Activation of the phototransduction cascade:Reactome	Activation of the phototransduction cascade:Reactome	1/1298	11/12994	0.685924	0.685924	0.89992	SLC24A1	1
ALK2 signaling events:PID	ALK2 signaling events:PID	1/1298	11/12994	0.685924	0.685924	0.89992	ACVR1	1
Alpha6 beta4 integrin-ligand interactions:PID	Alpha6 beta4 integrin-ligand interactions:PID	1/1298	11/12994	0.685924	0.685924	0.89992	LAMB1	1
apoptotic dna-fragmentation and tissue homeostasis:BioCarta	apoptotic dna-fragmentation and tissue homeostasis:BioCarta	1/1298	11/12994	0.685924	0.685924	0.89992	DFFA	1
Depolymerisation of the Nuclear Lamina:Reactome	Depolymerisation of the Nuclear Lamina:Reactome	1/1298	11/12994	0.685924	0.685924	0.89992	CCNB1	1
eNOS activation:Reactome	eNOS activation:Reactome	1/1298	11/12994	0.685924	0.685924	0.89992	SPR	1
Establishment of Sister Chromatid Cohesion:Reactome	Establishment of Sister Chromatid Cohesion:Reactome	1/1298	11/12994	0.685924	0.685924	0.89992	STAG2	1
GAB1 signalosome:Reactome	GAB1 signalosome:Reactome	1/1298	11/12994	0.685924	0.685924	0.89992	EGFR	1
Gamma-carboxylation, transport, and amino-terminal cleavage of proteins:Reactome	Gamma-carboxylation, transport, and amino-terminal cleavage of proteins:Reactome	1/1298	11/12994	0.685924	0.685924	0.89992	FURIN	1
Gamma-glutamyl-transpeptidase deficiency:SMPDB	Gamma-glutamyl-transpeptidase deficiency:SMPDB	1/1298	11/12994	0.685924	0.685924	0.89992	GGCT	1
Gamma-Glutamyltransferase Deficiency:SMPDB	Gamma-Glutamyltransferase Deficiency:SMPDB	1/1298	11/12994	0.685924	0.685924	0.89992	GGCT	1
Gene regulatory network modelling somitogenesis:Wikipathways	Gene regulatory network modelling somitogenesis:Wikipathways	1/1298	11/12994	0.685924	0.685924	0.89992	NOTCH1	1
Glutathione Metabolism:SMPDB	Glutathione Metabolism:SMPDB	1/1298	11/12994	0.685924	0.685924	0.89992	GGCT	1
Glutathione Synthetase Deficiency:SMPDB	Glutathione Synthetase Deficiency:SMPDB	1/1298	11/12994	0.685924	0.685924	0.89992	GGCT	1
Heme biosynthesis:Reactome	Heme biosynthesis:Reactome	1/1298	11/12994	0.685924	0.685924	0.89992	COX15	1
Hh mutants abrogate ligand secretion:Reactome	Hh mutants abrogate ligand secretion:Reactome	1/1298	11/12994	0.685924	0.685924	0.89992	UBC	1
Hh mutants that don,t undergo autocatalytic processing are degraded by ERAD:Reactome	Hh mutants that don,t undergo autocatalytic processing are degraded by ERAD:Reactome	1/1298	11/12994	0.685924	0.685924	0.89992	UBC	1
Interleukin-6 signaling:Reactome	Interleukin-6 signaling:Reactome	1/1298	11/12994	0.685924	0.685924	0.89992	JAK1	1
MET activates RAS signaling:Reactome	MET activates RAS signaling:Reactome	1/1298	11/12994	0.685924	0.685924	0.89992	RANBP9	1
Nucleotide Excision Repair:SMPDB	Nucleotide Excision Repair:SMPDB	1/1298	11/12994	0.685924	0.685924	0.89992	RFC1	1
p38MAPK events:Reactome	p38MAPK events:Reactome	1/1298	11/12994	0.685924	0.685924	0.89992	MAPK14	1
Prolonged ERK activation events:Reactome	Prolonged ERK activation events:Reactome	1/1298	11/12994	0.685924	0.685924	0.89992	RAP1A	1
PTF1A related regulatory pathway:Wikipathways	PTF1A related regulatory pathway:Wikipathways	1/1298	11/12994	0.685924	0.685924	0.89992	NOTCH1	1
Pyrimidine salvage:Reactome	Pyrimidine salvage:Reactome	1/1298	11/12994	0.685924	0.685924	0.89992	TK2	1
role of ran in mitotic spindle regulation:BioCarta	role of ran in mitotic spindle regulation:BioCarta	1/1298	11/12994	0.685924	0.685924	0.89992	KPNB1	1
Signaling by NOTCH3:Wikipathways	Signaling by NOTCH3:Wikipathways	1/1298	11/12994	0.685924	0.685924	0.89992	HEY2	1
Signaling mediated by p38-gamma and p38-delta:PID	Signaling mediated by p38-gamma and p38-delta:PID	1/1298	11/12994	0.685924	0.685924	0.89992	MAPK13	1
Synthesis of pyrophosphates in the cytosol:Reactome	Synthesis of pyrophosphates in the cytosol:Reactome	1/1298	11/12994	0.685924	0.685924	0.89992	IP6K1	1
Transcription of E2F targets under negative control by p107 (RBL1) and p130 (RBL2) in complex with HDAC1:Reactome	Transcription of E2F targets under negative control by p107 (RBL1) and p130 (RBL2) in complex with HDAC1:Reactome	1/1298	11/12994	0.685924	0.685924	0.89992	RBL1	1
Vinblastine Action Pathway:SMPDB	Vinblastine Action Pathway:SMPDB	1/1298	11/12994	0.685924	0.685924	0.89992	CDKN1A	1
Vinorelbine Action Pathway:SMPDB	Vinorelbine Action Pathway:SMPDB	1/1298	11/12994	0.685924	0.685924	0.89992	CDKN1A	1
Meiotic synapsis:Reactome	Meiotic synapsis:Reactome	4/1298	46/12994	0.687665	0.687665	0.89992	STAG2/HIST1H2BK/HIST1H4I/HIST1H2BC	4
Proton Pump Inhibitor Pathway, Pharmacodynamics:PharmGKB	Proton Pump Inhibitor Pathway, Pharmacodynamics:PharmGKB	4/1298	46/12994	0.687665	0.687665	0.89992	CHRM3/PRKCZ/PRKCI/ADCY9	4
Regulation of Microtubule Cytoskeleton:Wikipathways	Regulation of Microtubule Cytoskeleton:Wikipathways	4/1298	46/12994	0.687665	0.687665	0.89992	TESK2/RAC1/PTEN/PAK1	4
Chemokine signaling pathway:Wikipathways	Chemokine signaling pathway:Wikipathways	15/1298	165/12994	0.688764	0.688764	0.89992	GNAI3/FOXO3/PRKCZ/RAC1/SHC2/RAP1A/STAT5B/GRK4/PARD3/ADCY9/GRK6/PAK1/PTK2/CXCR5/CCR6	15
angiotensin ii mediated activation of jnk pathway via pyk2 dependent signaling:BioCarta	angiotensin ii mediated activation of jnk pathway via pyk2 dependent signaling:BioCarta	3/1298	35/12994	0.693386	0.693386	0.89992	EGFR/RAC1/PAK1	3
Circadian Clock:Reactome	Circadian Clock:Reactome	3/1298	35/12994	0.693386	0.693386	0.89992	PPP1CC/NRIP1/USP46	3
Collagen degradation:Reactome	Collagen degradation:Reactome	3/1298	35/12994	0.693386	0.693386	0.89992	FURIN/CTSL/MMP3	3
HGF:INOH	HGF:INOH	3/1298	35/12994	0.693386	0.693386	0.89992	RAC1/SHC2/RAP1A	3
Role of Osx and miRNAs in tooth development:Wikipathways	Role of Osx and miRNAs in tooth development:Wikipathways	3/1298	35/12994	0.693386	0.693386	0.89992	MIR34AHG/NOTCH1/MIR145	3
Signaling mediated by p38-alpha and p38-beta:PID	Signaling mediated by p38-alpha and p38-beta:PID	3/1298	35/12994	0.693386	0.693386	0.89992	ATF6/HBP1/MAPK14	3
toll-like receptor pathway:BioCarta	toll-like receptor pathway:BioCarta	3/1298	35/12994	0.693386	0.693386	0.89992	ECSIT/MAPK14/TIRAP	3
L13a-mediated translational silencing of Ceruloplasmin expression:Reactome	L13a-mediated translational silencing of Ceruloplasmin expression:Reactome	11/1298	123/12994	0.695255	0.695255	0.89992	EIF3A/EIF3M/EIF4H/EIF3I/EIF4A2/EIF4A1/RPS27L/EIF2S3/EIF3CL/RPSAP58/RPL3L	11
Platelet activation - Homo sapiens (human):KEGG	Platelet activation - Homo sapiens (human):KEGG	11/1298	123/12994	0.695255	0.695255	0.89992	PPP1CC/GNAI3/ACTG1/PRKCZ/RHOA/RAP1A/PRKCI/ARHGAP35/MAPK13/ADCY9/MAPK14	11
Human T-cell leukemia virus 1 infection - Homo sapiens (human):KEGG	Human T-cell leukemia virus 1 infection - Homo sapiens (human):KEGG	20/1298	219/12994	0.698072	0.698072	0.89992	VDAC2/PPP3CC/SLC25A5/CDK4/JAK1/CDC16/CDKN1A/STAT5A/KAT5/STAT5B/PTEN/ADCY9/NFYB/ATF4/SMAD2/MSX2/CCNE2/BAX/BUB3/CDKN2C	20
SIRT1 negatively regulates rRNA expression:Reactome	SIRT1 negatively regulates rRNA expression:Reactome	6/1298	69/12994	0.699165	0.699165	0.89992	TAF1D/H2AFJ/SIRT1/HIST1H2BK/HIST1H4I/HIST1H2BC	6
Heart Development:Wikipathways	Heart Development:Wikipathways	4/1298	47/12994	0.704058	0.704058	0.89992	HEY2/NOTCH1/FOXC1/MIR145	4
IL6-mediated signaling events:PID	IL6-mediated signaling events:PID	4/1298	47/12994	0.704058	0.704058	0.89992	JAK1/RAC1/GAB2/MAPK14	4
Trans-sulfuration pathway:Wikipathways	Trans-sulfuration pathway:Wikipathways	4/1298	47/12994	0.704058	0.704058	0.89992	LDHB/MPST/DBT/LDHC	4
TCF dependent signaling in response to WNT:Reactome	TCF dependent signaling in response to WNT:Reactome	17/1298	188/12994	0.704069	0.704069	0.89992	PPP2R5A/CSNK2A2/CUL3/CSNK2A1/CSNK2B/H2AFJ/PPP2CB/FRAT2/PPP2R5C/KAT5/FZD1/KLHL12/HIST1H2BK/CSNK2A3/UBC/HIST1H4I/HIST1H2BC	17
DARPP-32 events:Reactome	DARPP-32 events:Reactome	2/1298	24/12994	0.707209	0.707209	0.89992	PPP3CC/PPP2CB	2
Doxorubicin Pathway (Cardiomyocyte Cell), Pharmacodynamics:PharmGKB	Doxorubicin Pathway (Cardiomyocyte Cell), Pharmacodynamics:PharmGKB	2/1298	24/12994	0.707209	0.707209	0.89992	ACO1/AKR1C3	2
ER-Phagosome pathway:Reactome	ER-Phagosome pathway:Reactome	2/1298	24/12994	0.707209	0.707209	0.89992	TLR1/TIRAP	2
Fluoropyrimidine Pathway, Pharmacokinetics:PharmGKB	Fluoropyrimidine Pathway, Pharmacokinetics:PharmGKB	2/1298	24/12994	0.707209	0.707209	0.89992	RRM1/TYMS	2
glycolysis:HumanCyc	glycolysis:HumanCyc	2/1298	24/12994	0.707209	0.707209	0.89992	ALDOA/ALDOB	2
Nicotinate metabolism:Reactome	Nicotinate metabolism:Reactome	2/1298	24/12994	0.707209	0.707209	0.89992	NMRK1/NADK2	2
Prostaglandin Leukotriene metabolism:INOH	Prostaglandin Leukotriene metabolism:INOH	2/1298	24/12994	0.707209	0.707209	0.89992	LTA4H/AKR1C3	2
RUNX2 regulates osteoblast differentiation:Reactome	RUNX2 regulates osteoblast differentiation:Reactome	2/1298	24/12994	0.707209	0.707209	0.89992	YES1/HEY2	2
Vitamin digestion and absorption - Homo sapiens (human):KEGG	Vitamin digestion and absorption - Homo sapiens (human):KEGG	2/1298	24/12994	0.707209	0.707209	0.89992	LMBRD1/APOA4	2
Signaling by Rho GTPases:Reactome	Signaling by Rho GTPases:Reactome	40/1298	430/12994	0.709109	0.709109	0.89992	GDI2/PPP2R5A/YWHAQ/PPP1CC/KTN1/DYNC1I2/WASF2/H2AFJ/ACTG1/NUP133/DYNC1LI1/PPP2CB/RAC1/ABI1/ZW10/NUP98/CTNNA1/RHOA/PDPK1/PPP2R5C/ARHGAP10/ARHGAP35/ZWILCH/NUP37/RHOD/ARHGAP6/PAK1/PTK2/ARHGAP44/KDM1A/HIST1H2BK/ITGB3BP/ARHGEF5/CENPH/NUP107/CENPU/BUB3/HIST1H4I/CENPP/HIST1H2BC	40
Corticotropin-releasing hormone signaling pathway:Wikipathways	Corticotropin-releasing hormone signaling pathway:Wikipathways	8/1298	92/12994	0.711727	0.711727	0.89992	TRIM28/MAP3K5/RHOA/PRKCI/MAPK14/GRK6/PTK2/PRKCQ	8
Th1 and Th2 cell differentiation - Homo sapiens (human):KEGG	Th1 and Th2 cell differentiation - Homo sapiens (human):KEGG	8/1298	92/12994	0.711727	0.711727	0.89992	PPP3CC/JAK1/STAT5A/STAT5B/MAPK13/MAPK14/PRKCQ/NOTCH1	8
Busulfan Pathway, Pharmacodynamics:PharmGKB	Busulfan Pathway, Pharmacodynamics:PharmGKB	3/1298	36/12994	0.711806	0.711806	0.89992	APEX1/MPG/BBC3	3
Citalopram Action Pathway:SMPDB	Citalopram Action Pathway:SMPDB	3/1298	36/12994	0.711806	0.711806	0.89992	MAOA/SCN1B/AOX1	3
CRH:NetPath	CRH:NetPath	3/1298	36/12994	0.711806	0.711806	0.89992	MAPK14/GRK6/PTK2	3
Starch and sucrose metabolism - Homo sapiens (human):KEGG	Starch and sucrose metabolism - Homo sapiens (human):KEGG	3/1298	36/12994	0.711806	0.711806	0.89992	GYG1/GBE1/GYS2	3
Chemokine signaling pathway - Homo sapiens (human):KEGG	Chemokine signaling pathway - Homo sapiens (human):KEGG	17/1298	189/12994	0.712267	0.712267	0.89992	GNAI3/FOXO3/PRKCZ/RAC1/RHOA/SHC2/RAP1A/STAT5B/GRK4/PARD3/ADCY9/GRK6/PAK1/PTK2/CXCR5/CCL16/CCR6	17
Oxidative Stress Induced Senescence:Reactome	Oxidative Stress Induced Senescence:Reactome	11/1298	125/12994	0.715402	0.715402	0.89992	H2AFJ/CDK4/MAP3K5/MDM2/SUZ12/MAPK14/HIST1H2BK/UBC/CDKN2C/HIST1H4I/HIST1H2BC	11
&gamma;-glutamyl cycle:HumanCyc	&gamma;-glutamyl cycle:HumanCyc	1/1298	12/12994	0.717324	0.717324	0.89992	GGCT	1
Activation of anterior HOX genes in hindbrain development during early embryogenesis:Wikipathways	Activation of anterior HOX genes in hindbrain development during early embryogenesis:Wikipathways	1/1298	12/12994	0.717324	0.717324	0.89992	HOXD1	1
Ammonia Recycling:SMPDB	Ammonia Recycling:SMPDB	1/1298	12/12994	0.717324	0.717324	0.89992	GLUL	1
Bone Morphogenic Protein (BMP) Signalling and Regulation:Wikipathways	Bone Morphogenic Protein (BMP) Signalling and Regulation:Wikipathways	1/1298	12/12994	0.717324	0.717324	0.89992	TOB2	1
Caspase-mediated cleavage of cytoskeletal proteins:Reactome	Caspase-mediated cleavage of cytoskeletal proteins:Reactome	1/1298	12/12994	0.717324	0.717324	0.89992	CASP6	1
Gap junction trafficking:Reactome	Gap junction trafficking:Reactome	1/1298	12/12994	0.717324	0.717324	0.89992	CLTA	1
Glycoprotein hormones:Reactome	Glycoprotein hormones:Reactome	1/1298	12/12994	0.717324	0.717324	0.89992	CGA	1
how does salmonella hijack a cell:BioCarta	how does salmonella hijack a cell:BioCarta	1/1298	12/12994	0.717324	0.717324	0.89992	RAC1	1
IRAK1 recruits IKK complex upon TLR7/8 or 9 stimulation:Reactome	IRAK1 recruits IKK complex upon TLR7/8 or 9 stimulation:Reactome	1/1298	12/12994	0.717324	0.717324	0.89992	UBE2V1	1
IRAK1 recruits IKK complex:Reactome	IRAK1 recruits IKK complex:Reactome	1/1298	12/12994	0.717324	0.717324	0.89992	UBE2V1	1
isoleucine degradation:HumanCyc	isoleucine degradation:HumanCyc	1/1298	12/12994	0.717324	0.717324	0.89992	DBT	1
leucine degradation:HumanCyc	leucine degradation:HumanCyc	1/1298	12/12994	0.717324	0.717324	0.89992	DBT	1
LncRNA-mediated mechanisms of therapeutic resistance:Wikipathways	LncRNA-mediated mechanisms of therapeutic resistance:Wikipathways	1/1298	12/12994	0.717324	0.717324	0.89992	CDKN1A	1
mechanism of protein import into the nucleus:BioCarta	mechanism of protein import into the nucleus:BioCarta	1/1298	12/12994	0.717324	0.717324	0.89992	KPNB1	1
melatonin degradation I:HumanCyc	melatonin degradation I:HumanCyc	1/1298	12/12994	0.717324	0.717324	0.89992	UGT2B11	1
Mitochondrial fatty acid synthesis and respiration:Wikipathways	Mitochondrial fatty acid synthesis and respiration:Wikipathways	1/1298	12/12994	0.717324	0.717324	0.89992	BAX	1
Oxidation of Branched Chain Fatty Acids:SMPDB	Oxidation of Branched Chain Fatty Acids:SMPDB	1/1298	12/12994	0.717324	0.717324	0.89992	PEX14	1
PECAM1 interactions:Reactome	PECAM1 interactions:Reactome	1/1298	12/12994	0.717324	0.717324	0.89992	YES1	1
Pyrimidine catabolism:Reactome	Pyrimidine catabolism:Reactome	1/1298	12/12994	0.717324	0.717324	0.89992	NT5C3A	1
RalA downstream regulated genes:Wikipathways	RalA downstream regulated genes:Wikipathways	1/1298	12/12994	0.717324	0.717324	0.89992	RAC1	1
Reduction of cytosolic Ca++ levels:Reactome	Reduction of cytosolic Ca++ levels:Reactome	1/1298	12/12994	0.717324	0.717324	0.89992	SRI	1
Regulation of signaling by NODAL:Reactome	Regulation of signaling by NODAL:Reactome	1/1298	12/12994	0.717324	0.717324	0.89992	ACVR1B	1
tnfr2 signaling pathway:BioCarta	tnfr2 signaling pathway:BioCarta	1/1298	12/12994	0.717324	0.717324	0.89992	RIPK1	1
Assembly of collagen fibrils and other multimeric structures:Reactome	Assembly of collagen fibrils and other multimeric structures:Reactome	4/1298	48/12994	0.719818	0.719818	0.89992	CTSV/CD151/CTSL/MMP3	4
G beta:gamma signalling through PI3Kgamma:Reactome	G beta:gamma signalling through PI3Kgamma:Reactome	4/1298	48/12994	0.719818	0.719818	0.89992	JAK1/RHOA/PDPK1/GAB2	4
Hedgehog signaling events mediated by Gli proteins:PID	Hedgehog signaling events mediated by Gli proteins:PID	4/1298	48/12994	0.719818	0.719818	0.89992	GNAI3/SAP18/HDAC2/SIN3A	4
Nicotine Pathway (Dopaminergic Neuron), Pharmacodynamics:PharmGKB	Nicotine Pathway (Dopaminergic Neuron), Pharmacodynamics:PharmGKB	4/1298	48/12994	0.719818	0.719818	0.89992	STX12/STX8/STX18/STX19	4
Endoderm Differentiation:Wikipathways	Endoderm Differentiation:Wikipathways	6/1298	71/12994	0.72534	0.72534	0.89992	PAF1/SMAD2/PAX9/MIR141/FOXA1/NOTCH1	6
Retrograde endocannabinoid signaling - Homo sapiens (human):KEGG	Retrograde endocannabinoid signaling - Homo sapiens (human):KEGG	13/1298	148/12994	0.728215	0.728215	0.89992	NDUFV2/NDUFB4/GNAI3/NDUFB5/NDUFA6/NDUFS4/NDUFA12/MAPK13/NDUFS2/ADCY9/NDUFV3/DAGLB/MAPK14	13
alpha-Linolenic acid metabolism - Homo sapiens (human):KEGG	alpha-Linolenic acid metabolism - Homo sapiens (human):KEGG	2/1298	25/12994	0.728507	0.728507	0.89992	ACOX3/ACOX1	2
cell cycle: g1/s check point:BioCarta	cell cycle: g1/s check point:BioCarta	2/1298	25/12994	0.728507	0.728507	0.89992	CDK4/CDKN1A	2
Cytosolic sulfonation of small molecules:Reactome	Cytosolic sulfonation of small molecules:Reactome	2/1298	25/12994	0.728507	0.728507	0.89992	SLC35B3/SLX1B	2
G0 and Early G1:Reactome	G0 and Early G1:Reactome	2/1298	25/12994	0.728507	0.728507	0.89992	RBL1/CCNE2	2
Hedgehog:NetPath	Hedgehog:NetPath	2/1298	25/12994	0.728507	0.728507	0.89992	CDK8/CCNB1	2
Hypothesized Pathways in Pathogenesis of Cardiovascular Disease:Wikipathways	Hypothesized Pathways in Pathogenesis of Cardiovascular Disease:Wikipathways	2/1298	25/12994	0.728507	0.728507	0.89992	MAPK14/SMAD2	2
Signal Transduction of S1P Receptor:Wikipathways	Signal Transduction of S1P Receptor:Wikipathways	2/1298	25/12994	0.728507	0.728507	0.89992	GNAI3/SMPD2	2
stathmin and breast cancer resistance to antimicrotubule agents:BioCarta	stathmin and breast cancer resistance to antimicrotubule agents:BioCarta	2/1298	25/12994	0.728507	0.728507	0.89992	MAPK13/CCNB1	2
update your name in edit mode:PharmGKB	update your name in edit mode:PharmGKB	2/1298	25/12994	0.728507	0.728507	0.89992	EGFR/ARAF	2
Vemurafenib Pathway, Pharmacodynamics:PharmGKB	Vemurafenib Pathway, Pharmacodynamics:PharmGKB	2/1298	25/12994	0.728507	0.728507	0.89992	EGFR/ARAF	2
ATF-2 transcription factor network:PID	ATF-2 transcription factor network:PID	5/1298	60/12994	0.728754	0.728754	0.89992	CUL3/CDK4/KAT5/MAPK14/GADD45A	5
Interleukin-1 signaling:Reactome	Interleukin-1 signaling:Reactome	5/1298	60/12994	0.728754	0.728754	0.89992	SKP1/UBE2V1/SQSTM1/NKIRAS1/UBC	5
GMCSF-mediated signaling events:PID	GMCSF-mediated signaling events:PID	3/1298	37/12994	0.72936	0.72936	0.89992	GAB2/STAT5A/STAT5B	3
Platelet Aggregation (Plug Formation):Reactome	Platelet Aggregation (Plug Formation):Reactome	3/1298	37/12994	0.72936	0.72936	0.89992	PDPK1/RAP1A/PTK2	3
TNF signaling:Reactome	TNF signaling:Reactome	3/1298	37/12994	0.72936	0.72936	0.89992	NSMAF/RIPK1/SMPD2	3
Thyroid hormone signaling pathway - Homo sapiens (human):KEGG	Thyroid hormone signaling pathway - Homo sapiens (human):KEGG	10/1298	116/12994	0.73399	0.73399	0.89992	RHEB/ACTG1/HDAC2/PDPK1/MDM2/MED30/MED14/SIN3A/MED4/NOTCH1	10
Integration of energy metabolism:Reactome	Integration of energy metabolism:Reactome	8/1298	94/12994	0.734117	0.734117	0.89992	TKT/MLX/SLC25A5/CHRM3/PPP2CB/RAP1A/ADCY9/ADIPOQ	8
NF-kappa B signaling pathway - Homo sapiens (human):KEGG	NF-kappa B signaling pathway - Homo sapiens (human):KEGG	8/1298	94/12994	0.734117	0.734117	0.89992	CSNK2A2/CSNK2A1/UBE2I/CSNK2B/RIPK1/PRKCQ/TIRAP/CSNK2A3	8
Antigen processing-Cross presentation:Reactome	Antigen processing-Cross presentation:Reactome	4/1298	49/12994	0.734949	0.734949	0.89992	CTSV/TLR1/CTSL/TIRAP	4
Calcineurin-regulated NFAT-dependent transcription in lymphocytes:PID	Calcineurin-regulated NFAT-dependent transcription in lymphocytes:PID	4/1298	49/12994	0.734949	0.734949	0.89992	CDK4/PTPRK/SLC3A2/PRKCQ	4
Ovarian steroidogenesis - Homo sapiens (human):KEGG	Ovarian steroidogenesis - Homo sapiens (human):KEGG	4/1298	49/12994	0.734949	0.734949	0.89992	ADCY9/AKR1C3/ACOT2/CGA	4
Oncogenic MAPK signaling:Reactome	Oncogenic MAPK signaling:Reactome	5/1298	61/12994	0.742147	0.742147	0.89992	FXR1/BRAP/ARAF/RAP1A/ESRP1	5
Spinal Cord Injury:Wikipathways	Spinal Cord Injury:Wikipathways	10/1298	117/12994	0.743721	0.743721	0.89992	CCNG1/APEX1/FOXO3/EGFR/CDK4/RAC1/RHOA/GADD45A/LEP/MIR23B	10
ErbB1 downstream signaling:PID	ErbB1 downstream signaling:PID	9/1298	106/12994	0.74395	0.74395	0.89992	YWHAQ/WASF2/MAP2K5/EGFR/PRKCZ/RAC1/ABI1/PDPK1/RIN1	9
Signaling pathways regulating pluripotency of stem cells - Homo sapiens (human):KEGG	Signaling pathways regulating pluripotency of stem cells - Homo sapiens (human):KEGG	12/1298	139/12994	0.744645	0.744645	0.89992	PCGF6/JAK1/MAPK13/ACVR1B/ACVR1/MAPK14/FZD1/SMAD2/APC2/ZFHX3/HESX1/ESRRB	12
mTOR signaling pathway - Homo sapiens (human):KEGG	mTOR signaling pathway - Homo sapiens (human):KEGG	13/1298	150/12994	0.745586	0.745586	0.89992	RHEB/MIOS/RHOA/PDPK1/ATP6V1B2/SLC3A2/SLC38A9/PTEN/FZD1/STRADB/RRAGC/RPS6KA2/GRB10	13
2-aminoadipic 2-oxoadipic aciduria:SMPDB	2-aminoadipic 2-oxoadipic aciduria:SMPDB	1/1298	13/12994	0.745587	0.745587	0.89992	DLST	1
alpha-linolenic (omega3) and linoleic (omega6) acid metabolism:Reactome	alpha-linolenic (omega3) and linoleic (omega6) acid metabolism:Reactome	1/1298	13/12994	0.745587	0.745587	0.89992	ACOX1	1
alpha-linolenic acid (ALA) metabolism:Reactome	alpha-linolenic acid (ALA) metabolism:Reactome	1/1298	13/12994	0.745587	0.745587	0.89992	ACOX1	1
Argininemia:SMPDB	Argininemia:SMPDB	1/1298	13/12994	0.745587	0.745587	0.89992	SLC1A4	1
Argininosuccinic Aciduria:SMPDB	Argininosuccinic Aciduria:SMPDB	1/1298	13/12994	0.745587	0.745587	0.89992	SLC1A4	1
attenuation of gpcr signaling:BioCarta	attenuation of gpcr signaling:BioCarta	1/1298	13/12994	0.745587	0.745587	0.89992	GRK4	1
Carbamoyl Phosphate Synthetase Deficiency:SMPDB	Carbamoyl Phosphate Synthetase Deficiency:SMPDB	1/1298	13/12994	0.745587	0.745587	0.89992	SLC1A4	1
chondroitin sulfate biosynthesis (late stages):HumanCyc	chondroitin sulfate biosynthesis (late stages):HumanCyc	1/1298	13/12994	0.745587	0.745587	0.89992	CSGALNACT1	1
Citrullinemia Type I:SMPDB	Citrullinemia Type I:SMPDB	1/1298	13/12994	0.745587	0.745587	0.89992	SLC1A4	1
Constitutive Signaling by EGFRvIII:Reactome	Constitutive Signaling by EGFRvIII:Reactome	1/1298	13/12994	0.745587	0.745587	0.89992	EGFR	1
Dissolution of Fibrin Clot:Reactome	Dissolution of Fibrin Clot:Reactome	1/1298	13/12994	0.745587	0.745587	0.89992	SERPINB6	1
extrinsic prothrombin activation pathway:BioCarta	extrinsic prothrombin activation pathway:BioCarta	1/1298	13/12994	0.745587	0.745587	0.89992	ZFHX3	1
Fatty acid biosynthesis - Homo sapiens (human):KEGG	Fatty acid biosynthesis - Homo sapiens (human):KEGG	1/1298	13/12994	0.745587	0.745587	0.89992	MCAT	1
FGFRL1 modulation of FGFR1 signaling:Reactome	FGFRL1 modulation of FGFR1 signaling:Reactome	1/1298	13/12994	0.745587	0.745587	0.89992	SPRED2	1
Fluvastatin Pathway, Pharmacokinetics:PharmGKB	Fluvastatin Pathway, Pharmacokinetics:PharmGKB	1/1298	13/12994	0.745587	0.745587	0.89992	UGT2B7	1
Folate malabsorption, hereditary:SMPDB	Folate malabsorption, hereditary:SMPDB	1/1298	13/12994	0.745587	0.745587	0.89992	MTHFS	1
Folate Metabolism:SMPDB	Folate Metabolism:SMPDB	1/1298	13/12994	0.745587	0.745587	0.89992	MTHFS	1
Galactose metabolism:INOH	Galactose metabolism:INOH	1/1298	13/12994	0.745587	0.745587	0.89992	GLB1	1
Hormone ligand-binding receptors:Reactome	Hormone ligand-binding receptors:Reactome	1/1298	13/12994	0.745587	0.745587	0.89992	CGA	1
Hyperlysinemia I, Familial:SMPDB	Hyperlysinemia I, Familial:SMPDB	1/1298	13/12994	0.745587	0.745587	0.89992	DLST	1
Hyperlysinemia II or Saccharopinuria:SMPDB	Hyperlysinemia II or Saccharopinuria:SMPDB	1/1298	13/12994	0.745587	0.745587	0.89992	DLST	1
Import of palmitoyl-CoA into the mitochondrial matrix:Reactome	Import of palmitoyl-CoA into the mitochondrial matrix:Reactome	1/1298	13/12994	0.745587	0.745587	0.89992	THRSP	1
Irinotecan Pathway:Wikipathways	Irinotecan Pathway:Wikipathways	1/1298	13/12994	0.745587	0.745587	0.89992	NPC1	1
Kennedy pathway from Sphingolipids:Wikipathways	Kennedy pathway from Sphingolipids:Wikipathways	1/1298	13/12994	0.745587	0.745587	0.89992	PTDSS1	1
L-kynurenine degradation:HumanCyc	L-kynurenine degradation:HumanCyc	1/1298	13/12994	0.745587	0.745587	0.89992	KYAT3	1
Lysine Degradation:SMPDB	Lysine Degradation:SMPDB	1/1298	13/12994	0.745587	0.745587	0.89992	DLST	1
Methotrexate Action Pathway:SMPDB	Methotrexate Action Pathway:SMPDB	1/1298	13/12994	0.745587	0.745587	0.89992	MTHFS	1
noradrenaline and adrenaline degradation:HumanCyc	noradrenaline and adrenaline degradation:HumanCyc	1/1298	13/12994	0.745587	0.745587	0.89992	MAOA	1
Ornithine Transcarbamylase Deficiency (OTC Deficiency):SMPDB	Ornithine Transcarbamylase Deficiency (OTC Deficiency):SMPDB	1/1298	13/12994	0.745587	0.745587	0.89992	SLC1A4	1
Passive transport by Aquaporins:Reactome	Passive transport by Aquaporins:Reactome	1/1298	13/12994	0.745587	0.745587	0.89992	AQP3	1
Pyridoxine dependency with seizures:SMPDB	Pyridoxine dependency with seizures:SMPDB	1/1298	13/12994	0.745587	0.745587	0.89992	DLST	1
regulation of p27 phosphorylation during cell cycle progression:BioCarta	regulation of p27 phosphorylation during cell cycle progression:BioCarta	1/1298	13/12994	0.745587	0.745587	0.89992	SKP1	1
RHO GTPases Activate NADPH Oxidases:Reactome	RHO GTPases Activate NADPH Oxidases:Reactome	1/1298	13/12994	0.745587	0.745587	0.89992	RAC1	1
Saccharopinuria/Hyperlysinemia II:SMPDB	Saccharopinuria/Hyperlysinemia II:SMPDB	1/1298	13/12994	0.745587	0.745587	0.89992	DLST	1
Signal regulatory protein family interactions:Reactome	Signal regulatory protein family interactions:Reactome	1/1298	13/12994	0.745587	0.745587	0.89992	PTK2	1
Signaling by EGFRvIII in Cancer:Reactome	Signaling by EGFRvIII in Cancer:Reactome	1/1298	13/12994	0.745587	0.745587	0.89992	EGFR	1
The activation of arylsulfatases:Reactome	The activation of arylsulfatases:Reactome	1/1298	13/12994	0.745587	0.745587	0.89992	SUMF2	1
TNFR1-induced proapoptotic signaling:Reactome	TNFR1-induced proapoptotic signaling:Reactome	1/1298	13/12994	0.745587	0.745587	0.89992	RIPK1	1
TRAF3-dependent IRF activation pathway:Reactome	TRAF3-dependent IRF activation pathway:Reactome	1/1298	13/12994	0.745587	0.745587	0.89992	RNF135	1
TRAF6 mediated IRF7 activation in TLR7/8 or 9 signaling:Reactome	TRAF6 mediated IRF7 activation in TLR7/8 or 9 signaling:Reactome	1/1298	13/12994	0.745587	0.745587	0.89992	UBE2V1	1
Transcriptional regulation by RUNX3:Wikipathways	Transcriptional regulation by RUNX3:Wikipathways	1/1298	13/12994	0.745587	0.745587	0.89992	CDKN1A	1
trka receptor signaling pathway:BioCarta	trka receptor signaling pathway:BioCarta	1/1298	13/12994	0.745587	0.745587	0.89992	PDPK1	1
Urea Cycle:SMPDB	Urea Cycle:SMPDB	1/1298	13/12994	0.745587	0.745587	0.89992	SLC1A4	1
valine degradation:HumanCyc	valine degradation:HumanCyc	1/1298	13/12994	0.745587	0.745587	0.89992	DBT	1
Carboxyterminal post-translational modifications of tubulin:Reactome	Carboxyterminal post-translational modifications of tubulin:Reactome	3/1298	38/12994	0.746062	0.746062	0.89992	TTLL5/TTLL12/AGTPBP1	3
CXCR3-mediated signaling events:PID	CXCR3-mediated signaling events:PID	3/1298	38/12994	0.746062	0.746062	0.89992	GNAI3/PDPK1/MAPK14	3
Nuclear Receptors:Wikipathways	Nuclear Receptors:Wikipathways	3/1298	38/12994	0.746062	0.746062	0.89992	ESRRA/NR1H2/ESRRB	3
Paradoxical activation of RAF signaling by kinase inactive BRAF:Reactome	Paradoxical activation of RAF signaling by kinase inactive BRAF:Reactome	3/1298	38/12994	0.746062	0.746062	0.89992	BRAP/ARAF/RAP1A	3
Signaling by FGFR1 in disease:Reactome	Signaling by FGFR1 in disease:Reactome	3/1298	38/12994	0.746062	0.746062	0.89992	GAB2/STAT5A/STAT5B	3
Signaling by moderate kinase activity BRAF mutants:Reactome	Signaling by moderate kinase activity BRAF mutants:Reactome	3/1298	38/12994	0.746062	0.746062	0.89992	BRAP/ARAF/RAP1A	3
Striated Muscle Contraction Pathway:Wikipathways	Striated Muscle Contraction Pathway:Wikipathways	3/1298	38/12994	0.746062	0.746062	0.89992	ACTG1/TMOD1/TPM1	3
ALK1 signaling events:PID	ALK1 signaling events:PID	2/1298	26/12994	0.748476	0.748476	0.89992	CSNK2B/ACVR1	2
EPO Receptor Signaling:Wikipathways	EPO Receptor Signaling:Wikipathways	2/1298	26/12994	0.748476	0.748476	0.89992	STAT5A/STAT5B	2
Glypican 1 network:PID	Glypican 1 network:PID	2/1298	26/12994	0.748476	0.748476	0.89992	YES1/SMAD2	2
ID:NetPath	ID:NetPath	2/1298	26/12994	0.748476	0.748476	0.89992	PSMD4/RBL1	2
IL27-mediated signaling events:PID	IL27-mediated signaling events:PID	2/1298	26/12994	0.748476	0.748476	0.89992	JAK1/STAT5A	2
Insulin receptor recycling:Reactome	Insulin receptor recycling:Reactome	2/1298	26/12994	0.748476	0.748476	0.89992	ATP6V1B2/ATP6V0E1	2
Sphingolipid pathway:Wikipathways	Sphingolipid pathway:Wikipathways	2/1298	26/12994	0.748476	0.748476	0.89992	SERINC1/CERS2	2
Sulfur amino acid metabolism:Reactome	Sulfur amino acid metabolism:Reactome	2/1298	26/12994	0.748476	0.748476	0.89992	MPST/ETHE1	2
Surfactant metabolism:Reactome	Surfactant metabolism:Reactome	2/1298	26/12994	0.748476	0.748476	0.89992	TTF1/CCDC59	2
TLR ECSIT MEKK1 JNK:INOH	TLR ECSIT MEKK1 JNK:INOH	2/1298	26/12994	0.748476	0.748476	0.89992	MAP2K5/ECSIT	2
TRAF6 mediated NF-kB activation:Reactome	TRAF6 mediated NF-kB activation:Reactome	2/1298	26/12994	0.748476	0.748476	0.89992	RNF135/NKIRAS1	2
JAK STAT MolecularVariation 2:INOH	JAK STAT MolecularVariation 2:INOH	4/1298	50/12994	0.749455	0.749455	0.89992	JAK1/STAT5A/STAT5B/LEPR	4
PKMTs methylate histone lysines:Reactome	PKMTs methylate histone lysines:Reactome	6/1298	73/12994	0.749878	0.749878	0.89992	NSD1/SETD7/SUZ12/NSD3/KMT5B/HIST1H4I	6
Selenoamino acid metabolism:Reactome	Selenoamino acid metabolism:Reactome	11/1298	129/12994	0.753084	0.753084	0.89992	KARS/RARS/AIMP1/DARS/RPS27L/SARS/UBE2F/PSTK/EEFSEC/RPSAP58/RPL3L	11
Phase I - Functionalization of compounds:Reactome	Phase I - Functionalization of compounds:Reactome	9/1298	107/12994	0.753883	0.753883	0.89992	HSP90AB1/ARNT/FDXR/PTGES3/MAOA/ADH5/AIP/ALDH1A1/AADAC	9
Th17 cell differentiation - Homo sapiens (human):KEGG	Th17 cell differentiation - Homo sapiens (human):KEGG	9/1298	107/12994	0.753883	0.753883	0.89992	HSP90AB1/PPP3CC/JAK1/STAT5A/STAT5B/MAPK13/MAPK14/SMAD2/PRKCQ	9
Ghrelin:NetPath	Ghrelin:NetPath	3/1298	39/12994	0.76193	0.76193	0.89992	PDPK1/PRKCQ/GPR83	3
Transport of vitamins, nucleosides, and related molecules:Reactome	Transport of vitamins, nucleosides, and related molecules:Reactome	3/1298	39/12994	0.76193	0.76193	0.89992	SLC29A3/SLC35D2/SLC35B3	3
Downstream TCR signaling:Reactome	Downstream TCR signaling:Reactome	4/1298	51/12994	0.763345	0.763345	0.89992	PDPK1/UBE2V1/PTEN/PRKCQ	4
G-protein beta:gamma signalling:Reactome	G-protein beta:gamma signalling:Reactome	4/1298	51/12994	0.763345	0.763345	0.89992	JAK1/RHOA/PDPK1/GAB2	4
Nuclear Receptor transcription pathway:Reactome	Nuclear Receptor transcription pathway:Reactome	4/1298	51/12994	0.763345	0.763345	0.89992	NRBP1/ESRRA/NR1H2/ESRRB	4
Synaptic Vesicle Pathway:Wikipathways	Synaptic Vesicle Pathway:Wikipathways	4/1298	51/12994	0.763345	0.763345	0.89992	CLTA/AP2A1/SLC38A1/SYN2	4
Tyrosine metabolism:EHMN	Tyrosine metabolism:EHMN	9/1298	108/12994	0.763544	0.763544	0.89992	ACOX3/SLC1A4/FARS2/MAOA/ACOX1/UGT2B7/ACOT4/UGT2B15/UGT2B11	9
Transcriptional regulation by RUNX1:Reactome	Transcriptional regulation by RUNX1:Reactome	17/1298	196/12994	0.765715	0.765715	0.89992	CSNK2A2/CSNK2A1/CTSV/CSNK2B/CDK7/H2AFJ/SMARCC1/CCNH/SIN3A/CTSL/PRKCQ/HIST1H2BK/CSNK2A3/UBC/HIST1H4I/GPAM/HIST1H2BC	17
alk in cardiac myocytes:BioCarta	alk in cardiac myocytes:BioCarta	2/1298	27/12994	0.767168	0.767168	0.89992	RFC1/NPPB	2
Collecting duct acid secretion - Homo sapiens (human):KEGG	Collecting duct acid secretion - Homo sapiens (human):KEGG	2/1298	27/12994	0.767168	0.767168	0.89992	ATP6V1B2/ATP6V0E1	2
CREB phosphorylation through the activation of Ras:Reactome	CREB phosphorylation through the activation of Ras:Reactome	2/1298	27/12994	0.767168	0.767168	0.89992	PDPK1/RPS6KA2	2
Effects of PIP2 hydrolysis:Reactome	Effects of PIP2 hydrolysis:Reactome	2/1298	27/12994	0.767168	0.767168	0.89992	DAGLB/PRKCQ	2
Endogenous sterols:Reactome	Endogenous sterols:Reactome	2/1298	27/12994	0.767168	0.767168	0.89992	ARNT/FDXR	2
Glutamate Glutamine metabolism:INOH	Glutamate Glutamine metabolism:INOH	2/1298	27/12994	0.767168	0.767168	0.89992	GLUL/ALDH1A1	2
Interleukin receptor SHC signaling:Reactome	Interleukin receptor SHC signaling:Reactome	2/1298	27/12994	0.767168	0.767168	0.89992	JAK1/GAB2	2
role of erk5 in neuronal survival pathway:BioCarta	role of erk5 in neuronal survival pathway:BioCarta	2/1298	27/12994	0.767168	0.767168	0.89992	MAP2K5/PDPK1	2
transcription factor creb and its extracellular signals:BioCarta	transcription factor creb and its extracellular signals:BioCarta	2/1298	27/12994	0.767168	0.767168	0.89992	PDPK1/MAPK14	2
Transcriptional activation of mitochondrial biogenesis:Reactome	Transcriptional activation of mitochondrial biogenesis:Reactome	2/1298	27/12994	0.767168	0.767168	0.89992	TFB1M/NRF1	2
ZBP1(DAI) mediated induction of type I IFNs:Reactome	ZBP1(DAI) mediated induction of type I IFNs:Reactome	2/1298	27/12994	0.767168	0.767168	0.89992	RIPK1/NKIRAS1	2
Cytosolic DNA-sensing pathway - Homo sapiens (human):KEGG	Cytosolic DNA-sensing pathway - Homo sapiens (human):KEGG	5/1298	63/12994	0.767458	0.767458	0.89992	POLR1D/POLR3C/POLR3E/RIPK1/POLR2F	5
RUNX1 regulates transcription of genes involved in differentiation of HSCs:Reactome	RUNX1 regulates transcription of genes involved in differentiation of HSCs:Reactome	7/1298	86/12994	0.768357	0.768357	0.89992	CDK7/H2AFJ/CCNH/HIST1H2BK/UBC/HIST1H4I/HIST1H2BC	7
Salmonella infection - Homo sapiens (human):KEGG	Salmonella infection - Homo sapiens (human):KEGG	7/1298	86/12994	0.768357	0.768357	0.89992	DYNC1I2/WASF2/ACTG1/DYNC1LI1/RAC1/MAPK13/MAPK14	7
Dopaminergic synapse - Homo sapiens (human):KEGG	Dopaminergic synapse - Homo sapiens (human):KEGG	11/1298	131/12994	0.770597	0.770597	0.89992	PPP2R5A/PPP1CC/PPP3CC/GNAI3/PPP2CB/PPP2R5C/MAOA/MAPK13/PPP2R3C/MAPK14/ATF4	11
&gamma;-linolenate biosynthesis:HumanCyc	&gamma;-linolenate biosynthesis:HumanCyc	1/1298	14/12994	0.771027	0.771027	0.89992	SLC27A2	1
Abacavir Pathway, Pharmacokinetics/Pharmacodynamics:PharmGKB	Abacavir Pathway, Pharmacokinetics/Pharmacodynamics:PharmGKB	1/1298	14/12994	0.771027	0.771027	0.89992	PCK1	1
Atorvastatin/Lovastatin/Simvastatin Pathway, Pharmacokinetics:PharmGKB	Atorvastatin/Lovastatin/Simvastatin Pathway, Pharmacokinetics:PharmGKB	1/1298	14/12994	0.771027	0.771027	0.89992	UGT2B7	1
Atypical NF-kappaB pathway:PID	Atypical NF-kappaB pathway:PID	1/1298	14/12994	0.771027	0.771027	0.89992	MAPK14	1
ERK Pathway in Huntington,s Disease:Wikipathways	ERK Pathway in Huntington,s Disease:Wikipathways	1/1298	14/12994	0.771027	0.771027	0.89992	EGFR	1
Gap junction trafficking and regulation:Reactome	Gap junction trafficking and regulation:Reactome	1/1298	14/12994	0.771027	0.771027	0.89992	CLTA	1
Glutathione synthesis and recycling:Reactome	Glutathione synthesis and recycling:Reactome	1/1298	14/12994	0.771027	0.771027	0.89992	GGCT	1
Glycosaminoglycan biosynthesis - keratan sulfate - Homo sapiens (human):KEGG	Glycosaminoglycan biosynthesis - keratan sulfate - Homo sapiens (human):KEGG	1/1298	14/12994	0.771027	0.771027	0.89992	FUT8	1
Golgi Cisternae Pericentriolar Stack Reorganization:Reactome	Golgi Cisternae Pericentriolar Stack Reorganization:Reactome	1/1298	14/12994	0.771027	0.771027	0.89992	CCNB1	1
Malonic Aciduria:SMPDB	Malonic Aciduria:SMPDB	1/1298	14/12994	0.771027	0.771027	0.89992	ACSS3	1
Malonyl-coa decarboxylase deficiency:SMPDB	Malonyl-coa decarboxylase deficiency:SMPDB	1/1298	14/12994	0.771027	0.771027	0.89992	ACSS3	1
Methylmalonic Aciduria Due to Cobalamin-Related Disorders:SMPDB	Methylmalonic Aciduria Due to Cobalamin-Related Disorders:SMPDB	1/1298	14/12994	0.771027	0.771027	0.89992	ACSS3	1
Mitotic Telophase/Cytokinesis:Reactome	Mitotic Telophase/Cytokinesis:Reactome	1/1298	14/12994	0.771027	0.771027	0.89992	STAG2	1
Peptide hormone biosynthesis:Reactome	Peptide hormone biosynthesis:Reactome	1/1298	14/12994	0.771027	0.771027	0.89992	CGA	1
PIWI-interacting RNA (piRNA) biogenesis:Reactome	PIWI-interacting RNA (piRNA) biogenesis:Reactome	1/1298	14/12994	0.771027	0.771027	0.89992	TDRD1	1
Propanoate Metabolism:SMPDB	Propanoate Metabolism:SMPDB	1/1298	14/12994	0.771027	0.771027	0.89992	ACSS3	1
SEMA3A-Plexin repulsion signaling by inhibiting Integrin adhesion:Reactome	SEMA3A-Plexin repulsion signaling by inhibiting Integrin adhesion:Reactome	1/1298	14/12994	0.771027	0.771027	0.89992	RAC1	1
SHC1 events in ERBB4 signaling:Reactome	SHC1 events in ERBB4 signaling:Reactome	1/1298	14/12994	0.771027	0.771027	0.89992	NRG2	1
sumoylation by ranbp2 regulates transcriptional repression:BioCarta	sumoylation by ranbp2 regulates transcriptional repression:BioCarta	1/1298	14/12994	0.771027	0.771027	0.89992	MDM2	1
Synthesis of IP2, IP, and Ins in the cytosol:Reactome	Synthesis of IP2, IP, and Ins in the cytosol:Reactome	1/1298	14/12994	0.771027	0.771027	0.89992	INPP1	1
transcription regulation by methyltransferase of carm1:BioCarta	transcription regulation by methyltransferase of carm1:BioCarta	1/1298	14/12994	0.771027	0.771027	0.89992	CARM1	1
Amino acid and oligopeptide SLC transporters:Reactome	Amino acid and oligopeptide SLC transporters:Reactome	4/1298	52/12994	0.776627	0.776627	0.89992	SLC1A4/SLC3A2/SLC38A1/SLC6A12	4
Glycine, serine and threonine metabolism - Homo sapiens (human):KEGG	Glycine, serine and threonine metabolism - Homo sapiens (human):KEGG	3/1298	40/12994	0.776984	0.776984	0.89992	MAOA/SHMT2/AGXT	3
Tryptophan metabolism - Homo sapiens (human):KEGG	Tryptophan metabolism - Homo sapiens (human):KEGG	3/1298	40/12994	0.776984	0.776984	0.89992	KYAT3/MAOA/AOX1	3
Androgen and estrogen biosynthesis and metabolism:EHMN	Androgen and estrogen biosynthesis and metabolism:EHMN	7/1298	87/12994	0.778666	0.778666	0.89992	MGST3/MGST1/GSTZ1/SRD5A1/UGT2B7/UGT2B15/UGT2B11	7
Regulation of retinoblastoma protein:PID	Regulation of retinoblastoma protein:PID	5/1298	64/12994	0.779385	0.779385	0.89992	AATF/CDK4/SIRT1/CDKN1A/MAPK14	5
RNA Polymerase I Promoter Opening:Reactome	RNA Polymerase I Promoter Opening:Reactome	5/1298	64/12994	0.779385	0.779385	0.89992	H2AFJ/MBD2/HIST1H2BK/HIST1H4I/HIST1H2BC	5
Semaphorin interactions:Reactome	Semaphorin interactions:Reactome	5/1298	64/12994	0.779385	0.779385	0.89992	HSP90AB1/RAC1/RHOA/ARHGAP35/PAK1	5
Condensation of Prophase Chromosomes:Reactome	Condensation of Prophase Chromosomes:Reactome	6/1298	76/12994	0.783635	0.783635	0.89992	SET/H2AFJ/HIST1H2BK/CCNB1/HIST1H4I/HIST1H2BC	6
Viral Acute Myocarditis:Wikipathways	Viral Acute Myocarditis:Wikipathways	6/1298	76/12994	0.783635	0.783635	0.89992	JAK1/DFFA/BAX/CASP6/CASP2/SGCG	6
NOTCH-Ncore:Signalink	NOTCH-Ncore:Signalink	2/1298	28/12994	0.784639	0.784639	0.89992	SET/APH1A	2
Reelin signaling pathway:PID	Reelin signaling pathway:PID	2/1298	28/12994	0.784639	0.784639	0.89992	RAP1A/MAPK8IP1	2
Selective Serotonin Reuptake Inhibitor Pathway, Pharmacodynamics:PharmGKB	Selective Serotonin Reuptake Inhibitor Pathway, Pharmacodynamics:PharmGKB	2/1298	28/12994	0.784639	0.784639	0.89992	GNAI3/MAOA	2
TWEAK:NetPath	TWEAK:NetPath	2/1298	28/12994	0.784639	0.784639	0.89992	RAC1/RIPK1	2
Hepatitis C - Homo sapiens (human):KEGG	Hepatitis C - Homo sapiens (human):KEGG	13/1298	155/12994	0.78573	0.78573	0.89992	YWHAQ/EGFR/CDK4/JAK1/PPP2CB/ARAF/CDKN1A/EIF2AK1/RIPK1/CLDN3/CLDN10/BAX/CLDN8	13
Brain-Derived Neurotrophic Factor (BDNF) signaling pathway:Wikipathways	Brain-Derived Neurotrophic Factor (BDNF) signaling pathway:Wikipathways	12/1298	144/12994	0.786263	0.786263	0.89992	CSNK2A1/MAP2K5/FOXO3/RAC1/PDPK1/SHC2/RAP1A/STAT5A/RANBP9/STAT5B/SQSTM1/MAPK14	12
Hepatitis B - Homo sapiens (human):KEGG	Hepatitis B - Homo sapiens (human):KEGG	12/1298	144/12994	0.786263	0.786263	0.89992	YWHAQ/CDK4/JAK1/DDB2/CDKN1A/STAT5A/STAT5B/PTEN/ATF4/CCNE2/TIRAP/BAX	12
Mitochondrial biogenesis:Reactome	Mitochondrial biogenesis:Reactome	4/1298	53/12994	0.789314	0.789314	0.89992	PRKAG1/MAPK14/TFB1M/NRF1	4
Intraflagellar transport:Reactome	Intraflagellar transport:Reactome	3/1298	41/12994	0.791246	0.791246	0.89992	IFT57/IFT22/IFT46	3
Syndecan-2-mediated signaling events:PID	Syndecan-2-mediated signaling events:PID	3/1298	41/12994	0.791246	0.791246	0.89992	RHOA/SDC2/BAX	3
TNF related weak inducer of apoptosis (TWEAK) Signaling Pathway:Wikipathways	TNF related weak inducer of apoptosis (TWEAK) Signaling Pathway:Wikipathways	3/1298	41/12994	0.791246	0.791246	0.89992	RAC1/RIPK1/MAPK14	3
1D-<i>myo</i>-inositol hexakisphosphate biosynthesis II (mammalian):HumanCyc	1D-<i>myo</i>-inositol hexakisphosphate biosynthesis II (mammalian):HumanCyc	1/1298	15/12994	0.793924	0.793924	0.89992	INPP5K	1
bile acid biosynthesis, neutral pathway:HumanCyc	bile acid biosynthesis, neutral pathway:HumanCyc	1/1298	15/12994	0.793924	0.793924	0.89992	SLC27A2	1
Biogenic Amine Synthesis:Wikipathways	Biogenic Amine Synthesis:Wikipathways	1/1298	15/12994	0.793924	0.793924	0.89992	MAOA	1
chaperones modulate interferon signaling pathway:BioCarta	chaperones modulate interferon signaling pathway:BioCarta	1/1298	15/12994	0.793924	0.793924	0.89992	DNAJA3	1
Constitutive Signaling by Ligand-Responsive EGFR Cancer Variants:Reactome	Constitutive Signaling by Ligand-Responsive EGFR Cancer Variants:Reactome	1/1298	15/12994	0.793924	0.793924	0.89992	EGFR	1
double stranded rna induced gene expression:BioCarta	double stranded rna induced gene expression:BioCarta	1/1298	15/12994	0.793924	0.793924	0.89992	EIF2S3	1
Early Phase of HIV Life Cycle:Reactome	Early Phase of HIV Life Cycle:Reactome	1/1298	15/12994	0.793924	0.793924	0.89992	XRCC4	1
Estrogen Metabolism Pathway:PharmGKB	Estrogen Metabolism Pathway:PharmGKB	1/1298	15/12994	0.793924	0.793924	0.89992	UGT2B7	1
Fanconi-bickel syndrome:SMPDB	Fanconi-bickel syndrome:SMPDB	1/1298	15/12994	0.793924	0.793924	0.89992	ALDOA	1
Fatty Acid Omega Oxidation:Wikipathways	Fatty Acid Omega Oxidation:Wikipathways	1/1298	15/12994	0.793924	0.793924	0.89992	ALDH1A1	1
Glycogenosis, Type VII. Tarui disease:SMPDB	Glycogenosis, Type VII. Tarui disease:SMPDB	1/1298	15/12994	0.793924	0.793924	0.89992	ALDOA	1
Glycolysis:SMPDB	Glycolysis:SMPDB	1/1298	15/12994	0.793924	0.793924	0.89992	ALDOA	1
Glycosphingolipid biosynthesis - globo and isoglobo series - Homo sapiens (human):KEGG	Glycosphingolipid biosynthesis - globo and isoglobo series - Homo sapiens (human):KEGG	1/1298	15/12994	0.793924	0.793924	0.89992	HEXA	1
il 4 signaling pathway:BioCarta	il 4 signaling pathway:BioCarta	1/1298	15/12994	0.793924	0.793924	0.89992	JAK1	1
IL-6-type cytokine receptor ligand interactions:Reactome	IL-6-type cytokine receptor ligand interactions:Reactome	1/1298	15/12994	0.793924	0.793924	0.89992	JAK1	1
il12 and stat4 dependent signaling pathway in th1 development:BioCarta	il12 and stat4 dependent signaling pathway in th1 development:BioCarta	1/1298	15/12994	0.793924	0.793924	0.89992	MAPK14	1
Interleukin-1 family signaling:Wikipathways	Interleukin-1 family signaling:Wikipathways	1/1298	15/12994	0.793924	0.793924	0.89992	PTPN2	1
Interleukin-4 and 13 signaling:Reactome	Interleukin-4 and 13 signaling:Reactome	1/1298	15/12994	0.793924	0.793924	0.89992	JAK1	1
Leucine Stimulation on Insulin Signaling:SMPDB	Leucine Stimulation on Insulin Signaling:SMPDB	1/1298	15/12994	0.793924	0.793924	0.89992	RHEB	1
N-Glycan antennae elongation:Reactome	N-Glycan antennae elongation:Reactome	1/1298	15/12994	0.793924	0.793924	0.89992	MGAT4A	1
PAR4-mediated thrombin signaling events:PID	PAR4-mediated thrombin signaling events:PID	1/1298	15/12994	0.793924	0.793924	0.89992	RHOA	1
Regulation of innate immune responses to cytosolic DNA:Reactome	Regulation of innate immune responses to cytosolic DNA:Reactome	1/1298	15/12994	0.793924	0.793924	0.89992	UBC	1
Regulation of sister chromatid separation at the metaphase-anaphase transition:Wikipathways	Regulation of sister chromatid separation at the metaphase-anaphase transition:Wikipathways	1/1298	15/12994	0.793924	0.793924	0.89992	BUB3	1
repression of pain sensation by the transcriptional regulator dream:BioCarta	repression of pain sensation by the transcriptional regulator dream:BioCarta	1/1298	15/12994	0.793924	0.793924	0.89992	POLR2A	1
Signaling by EGFR in Cancer:Reactome	Signaling by EGFR in Cancer:Reactome	1/1298	15/12994	0.793924	0.793924	0.89992	EGFR	1
Signaling by Ligand-Responsive EGFR Variants in Cancer:Reactome	Signaling by Ligand-Responsive EGFR Variants in Cancer:Reactome	1/1298	15/12994	0.793924	0.793924	0.89992	EGFR	1
telomeres telomerase cellular aging and immortality:BioCarta	telomeres telomerase cellular aging and immortality:BioCarta	1/1298	15/12994	0.793924	0.793924	0.89992	POLR2A	1
Diuretics Pathway, Pharmacodynamics:PharmGKB	Diuretics Pathway, Pharmacodynamics:PharmGKB	2/1298	29/12994	0.800946	0.800946	0.89992	ARNT/STK39	2
Interaction between L1 and Ankyrins:Reactome	Interaction between L1 and Ankyrins:Reactome	2/1298	29/12994	0.800946	0.800946	0.89992	SCN1B/SPTBN2	2
MAPK Cascade:Wikipathways	MAPK Cascade:Wikipathways	2/1298	29/12994	0.800946	0.800946	0.89992	ARAF/MAPK14	2
Negative regulation of FGFR3 signaling:Reactome	Negative regulation of FGFR3 signaling:Reactome	2/1298	29/12994	0.800946	0.800946	0.89992	PPP2CB/UBC	2
VEGFR1 specific signals:PID	VEGFR1 specific signals:PID	2/1298	29/12994	0.800946	0.800946	0.89992	PDPK1/SHC2	2
IL1:NetPath	IL1:NetPath	4/1298	54/12994	0.801416	0.801416	0.89992	PPP6C/UBE2V1/SQSTM1/MAPK14	4
T cell receptor signaling pathway - Homo sapiens (human):KEGG	T cell receptor signaling pathway - Homo sapiens (human):KEGG	8/1298	101/12994	0.80291	0.80291	0.89992	PPP3CC/CDK4/RHOA/PDPK1/MAPK13/MAPK14/PAK1/PRKCQ	8
Wnt Signaling Pathway and Pluripotency:Wikipathways	Wnt Signaling Pathway and Pluripotency:Wikipathways	8/1298	101/12994	0.80291	0.80291	0.89992	PPP2CB/PRKCZ/RHOA/PPP2R5C/PRKCI/FZD1/PRKCQ/ESRRB	8
Fc Epsilon Receptor I Signaling in Mast Cells:SMPDB	Fc Epsilon Receptor I Signaling in Mast Cells:SMPDB	3/1298	42/12994	0.80474	0.80474	0.89992	RAC1/GAB2/MAPK14	3
Hair Follicle Development- Induction (Part 1 of 3):Wikipathways	Hair Follicle Development- Induction (Part 1 of 3):Wikipathways	3/1298	42/12994	0.80474	0.80474	0.89992	EGFR/FZD1/MSX2	3
IFN-gamma pathway:PID	IFN-gamma pathway:PID	3/1298	42/12994	0.80474	0.80474	0.89992	PTPN2/JAK1/RAP1A	3
Splicing factor NOVA regulated synaptic proteins:Wikipathways	Splicing factor NOVA regulated synaptic proteins:Wikipathways	3/1298	42/12994	0.80474	0.80474	0.89992	SNW1/PRKCZ/GPHN	3
Alcoholism - Homo sapiens (human):KEGG	Alcoholism - Homo sapiens (human):KEGG	15/1298	180/12994	0.806193	0.806193	0.89992	PPP1CC/HAT1/GNAI3/H2AFJ/HDAC8/ARAF/HDAC2/SHC2/MAOA/ATF4/HIST1H2BK/HIST3H2A/H3F3C/HIST1H4I/HIST1H2BC	15
Fc epsilon RI signaling pathway - Homo sapiens (human):KEGG	Fc epsilon RI signaling pathway - Homo sapiens (human):KEGG	5/1298	67/12994	0.812336	0.812336	0.89992	RAC1/PDPK1/GAB2/MAPK13/MAPK14	5
Legionellosis - Homo sapiens (human):KEGG	Legionellosis - Homo sapiens (human):KEGG	4/1298	55/12994	0.812949	0.812949	0.89992	BCL2L13/HSF1/HSPA8/HSPD1	4
Pathogenic Escherichia coli infection - Homo sapiens (human):KEGG	Pathogenic Escherichia coli infection - Homo sapiens (human):KEGG	4/1298	55/12994	0.812949	0.812949	0.89992	YWHAQ/NCL/ACTG1/RHOA	4
Amplification and Expansion of Oncogenic Pathways as Metastatic Traits:Wikipathways	Amplification and Expansion of Oncogenic Pathways as Metastatic Traits:Wikipathways	1/1298	16/12994	0.814533	0.814533	0.89992	NOTCH1	1
Carbamazepine Pathway, Pharmacokinetics:PharmGKB	Carbamazepine Pathway, Pharmacokinetics:PharmGKB	1/1298	16/12994	0.814533	0.814533	0.89992	UGT2B7	1
Cellular response to heat stress:Wikipathways	Cellular response to heat stress:Wikipathways	1/1298	16/12994	0.814533	0.814533	0.89992	DEDD2	1
Circadian rhythm pathway:PID	Circadian rhythm pathway:PID	1/1298	16/12994	0.814533	0.814533	0.89992	NONO	1
Codeine and Morphine Metabolism:Wikipathways	Codeine and Morphine Metabolism:Wikipathways	1/1298	16/12994	0.814533	0.814533	0.89992	UGT2B7	1
Cori Cycle:Wikipathways	Cori Cycle:Wikipathways	1/1298	16/12994	0.814533	0.814533	0.89992	SLC2A4	1
Defective CFTR causes cystic fibrosis:Reactome	Defective CFTR causes cystic fibrosis:Reactome	1/1298	16/12994	0.814533	0.814533	0.89992	UBC	1
Deregulation of Rab and Rab Effector Genes in Bladder Cancer:Wikipathways	Deregulation of Rab and Rab Effector Genes in Bladder Cancer:Wikipathways	1/1298	16/12994	0.814533	0.814533	0.89992	RPH3AL	1
eNOS activation and regulation:Reactome	eNOS activation and regulation:Reactome	1/1298	16/12994	0.814533	0.814533	0.89992	SPR	1
Glycogen breakdown (glycogenolysis):Reactome	Glycogen breakdown (glycogenolysis):Reactome	1/1298	16/12994	0.814533	0.814533	0.89992	GYG1	1
Ibuprofen Pathway, Pharmacokinetics:PharmGKB	Ibuprofen Pathway, Pharmacokinetics:PharmGKB	1/1298	16/12994	0.814533	0.814533	0.89992	UGT2B7	1
ID signaling pathway:Wikipathways	ID signaling pathway:Wikipathways	1/1298	16/12994	0.814533	0.814533	0.89992	RBL1	1
Interactome of polycomb repressive complex 2 (PRC2):Wikipathways	Interactome of polycomb repressive complex 2 (PRC2):Wikipathways	1/1298	16/12994	0.814533	0.814533	0.89992	SUZ12	1
LPA4-mediated signaling events:PID	LPA4-mediated signaling events:PID	1/1298	16/12994	0.814533	0.814533	0.89992	ADCY9	1
Metabolism of nitric oxide:Reactome	Metabolism of nitric oxide:Reactome	1/1298	16/12994	0.814533	0.814533	0.89992	SPR	1
NAD+ metabolism:Wikipathways	NAD+ metabolism:Wikipathways	1/1298	16/12994	0.814533	0.814533	0.89992	SIRT1	1
Polo-like kinase mediated events:Reactome	Polo-like kinase mediated events:Reactome	1/1298	16/12994	0.814533	0.814533	0.89992	CCNB1	1
Rap1 signalling:Reactome	Rap1 signalling:Reactome	1/1298	16/12994	0.814533	0.814533	0.89992	RAP1A	1
Recycling of bile acids and salts:Reactome	Recycling of bile acids and salts:Reactome	1/1298	16/12994	0.814533	0.814533	0.89992	FABP6	1
Regulation of KIT signaling:Reactome	Regulation of KIT signaling:Reactome	1/1298	16/12994	0.814533	0.814533	0.89992	YES1	1
Regulation of TLR by endogenous ligand:Reactome	Regulation of TLR by endogenous ligand:Reactome	1/1298	16/12994	0.814533	0.814533	0.89992	TLR1	1
Synthesis of PIPs at the early endosome membrane:Reactome	Synthesis of PIPs at the early endosome membrane:Reactome	1/1298	16/12994	0.814533	0.814533	0.89992	INPP5F	1
TLR4 Signaling and Tolerance:Wikipathways	TLR4 Signaling and Tolerance:Wikipathways	1/1298	16/12994	0.814533	0.814533	0.89992	TIRAP	1
Transcription of E2F targets under negative control by DREAM complex:Reactome	Transcription of E2F targets under negative control by DREAM complex:Reactome	1/1298	16/12994	0.814533	0.814533	0.89992	RBL1	1
Wnt Signaling:Wikipathways	Wnt Signaling:Wikipathways	9/1298	114/12994	0.81587	0.81587	0.89992	CSNK2A2/CSNK2A1/CSNK2B/PPP3CC/RAC1/RHOA/FRAT2/FZD1/CSNK2A3	9
Wnt signaling pathway - Homo sapiens (human):KEGG	Wnt signaling pathway - Homo sapiens (human):KEGG	12/1298	148/12994	0.815906	0.815906	0.89992	CSNK2A2/CSNK2A1/CSNK2B/PPP3CC/PSEN1/RAC1/RHOA/FRAT2/SKP1/FZD1/APC2/CSNK2A3	12
2-Methyl-3-Hydroxybutryl CoA Dehydrogenase Deficiency:SMPDB	2-Methyl-3-Hydroxybutryl CoA Dehydrogenase Deficiency:SMPDB	2/1298	30/12994	0.816147	0.816147	0.89992	DBT/AOX1	2
3-Hydroxy-3-Methylglutaryl-CoA Lyase Deficiency:SMPDB	3-Hydroxy-3-Methylglutaryl-CoA Lyase Deficiency:SMPDB	2/1298	30/12994	0.816147	0.816147	0.89992	DBT/AOX1	2
3-hydroxyisobutyric acid dehydrogenase deficiency:SMPDB	3-hydroxyisobutyric acid dehydrogenase deficiency:SMPDB	2/1298	30/12994	0.816147	0.816147	0.89992	DBT/AOX1	2
3-hydroxyisobutyric aciduria:SMPDB	3-hydroxyisobutyric aciduria:SMPDB	2/1298	30/12994	0.816147	0.816147	0.89992	DBT/AOX1	2
3-Methylcrotonyl Coa Carboxylase Deficiency Type I:SMPDB	3-Methylcrotonyl Coa Carboxylase Deficiency Type I:SMPDB	2/1298	30/12994	0.816147	0.816147	0.89992	DBT/AOX1	2
3-Methylglutaconic Aciduria Type I:SMPDB	3-Methylglutaconic Aciduria Type I:SMPDB	2/1298	30/12994	0.816147	0.816147	0.89992	DBT/AOX1	2
3-Methylglutaconic Aciduria Type III:SMPDB	3-Methylglutaconic Aciduria Type III:SMPDB	2/1298	30/12994	0.816147	0.816147	0.89992	DBT/AOX1	2
3-Methylglutaconic Aciduria Type IV:SMPDB	3-Methylglutaconic Aciduria Type IV:SMPDB	2/1298	30/12994	0.816147	0.816147	0.89992	DBT/AOX1	2
Acetaminophen Action Pathway:SMPDB	Acetaminophen Action Pathway:SMPDB	2/1298	30/12994	0.816147	0.816147	0.89992	LTA4H/AKR1C3	2
Acetylsalicylic Acid Action Pathway:SMPDB	Acetylsalicylic Acid Action Pathway:SMPDB	2/1298	30/12994	0.816147	0.816147	0.89992	LTA4H/AKR1C3	2
Antipyrine Action Pathway:SMPDB	Antipyrine Action Pathway:SMPDB	2/1298	30/12994	0.816147	0.816147	0.89992	LTA4H/AKR1C3	2
Antrafenine Action Pathway:SMPDB	Antrafenine Action Pathway:SMPDB	2/1298	30/12994	0.816147	0.816147	0.89992	LTA4H/AKR1C3	2
Arachidonic Acid Metabolism:SMPDB	Arachidonic Acid Metabolism:SMPDB	2/1298	30/12994	0.816147	0.816147	0.89992	LTA4H/AKR1C3	2
Beta-Ketothiolase Deficiency:SMPDB	Beta-Ketothiolase Deficiency:SMPDB	2/1298	30/12994	0.816147	0.816147	0.89992	DBT/AOX1	2
Bromfenac Action Pathway:SMPDB	Bromfenac Action Pathway:SMPDB	2/1298	30/12994	0.816147	0.816147	0.89992	LTA4H/AKR1C3	2
Carprofen Action Pathway:SMPDB	Carprofen Action Pathway:SMPDB	2/1298	30/12994	0.816147	0.816147	0.89992	LTA4H/AKR1C3	2
Circadian rhythm - Homo sapiens (human):KEGG	Circadian rhythm - Homo sapiens (human):KEGG	2/1298	30/12994	0.816147	0.816147	0.89992	PRKAG1/SKP1	2
Diclofenac Action Pathway:SMPDB	Diclofenac Action Pathway:SMPDB	2/1298	30/12994	0.816147	0.816147	0.89992	LTA4H/AKR1C3	2
Diflunisal Action Pathway:SMPDB	Diflunisal Action Pathway:SMPDB	2/1298	30/12994	0.816147	0.816147	0.89992	LTA4H/AKR1C3	2
Dopaminergic Neurogenesis:Wikipathways	Dopaminergic Neurogenesis:Wikipathways	2/1298	30/12994	0.816147	0.816147	0.89992	ALDH1A1/ASCL1	2
Downstream signal transduction:Reactome	Downstream signal transduction:Reactome	2/1298	30/12994	0.816147	0.816147	0.89992	STAT5A/STAT5B	2
Etodolac Action Pathway:SMPDB	Etodolac Action Pathway:SMPDB	2/1298	30/12994	0.816147	0.816147	0.89992	LTA4H/AKR1C3	2
Etoricoxib Action Pathway:SMPDB	Etoricoxib Action Pathway:SMPDB	2/1298	30/12994	0.816147	0.816147	0.89992	LTA4H/AKR1C3	2
Extracellular vesicle-mediated signaling in recipient cells:Wikipathways	Extracellular vesicle-mediated signaling in recipient cells:Wikipathways	2/1298	30/12994	0.816147	0.816147	0.89992	EGFR/SMAD2	2
Fenoprofen Action Pathway:SMPDB	Fenoprofen Action Pathway:SMPDB	2/1298	30/12994	0.816147	0.816147	0.89992	LTA4H/AKR1C3	2
Flurbiprofen Action Pathway:SMPDB	Flurbiprofen Action Pathway:SMPDB	2/1298	30/12994	0.816147	0.816147	0.89992	LTA4H/AKR1C3	2
Isobutyryl-coa dehydrogenase deficiency:SMPDB	Isobutyryl-coa dehydrogenase deficiency:SMPDB	2/1298	30/12994	0.816147	0.816147	0.89992	DBT/AOX1	2
Isovaleric acidemia:SMPDB	Isovaleric acidemia:SMPDB	2/1298	30/12994	0.816147	0.816147	0.89992	DBT/AOX1	2
Isovaleric Aciduria:SMPDB	Isovaleric Aciduria:SMPDB	2/1298	30/12994	0.816147	0.816147	0.89992	DBT/AOX1	2
Ketoprofen Action Pathway:SMPDB	Ketoprofen Action Pathway:SMPDB	2/1298	30/12994	0.816147	0.816147	0.89992	LTA4H/AKR1C3	2
Ketorolac Action Pathway:SMPDB	Ketorolac Action Pathway:SMPDB	2/1298	30/12994	0.816147	0.816147	0.89992	LTA4H/AKR1C3	2
Leukotriene C4 Synthesis Deficiency:SMPDB	Leukotriene C4 Synthesis Deficiency:SMPDB	2/1298	30/12994	0.816147	0.816147	0.89992	LTA4H/AKR1C3	2
Lornoxicam Action Pathway:SMPDB	Lornoxicam Action Pathway:SMPDB	2/1298	30/12994	0.816147	0.816147	0.89992	LTA4H/AKR1C3	2
Lumiracoxib Action Pathway:SMPDB	Lumiracoxib Action Pathway:SMPDB	2/1298	30/12994	0.816147	0.816147	0.89992	LTA4H/AKR1C3	2
Magnesium salicylate Action Pathway:SMPDB	Magnesium salicylate Action Pathway:SMPDB	2/1298	30/12994	0.816147	0.816147	0.89992	LTA4H/AKR1C3	2
Maple Syrup Urine Disease:SMPDB	Maple Syrup Urine Disease:SMPDB	2/1298	30/12994	0.816147	0.816147	0.89992	DBT/AOX1	2
Mefenamic Acid Action Pathway:SMPDB	Mefenamic Acid Action Pathway:SMPDB	2/1298	30/12994	0.816147	0.816147	0.89992	LTA4H/AKR1C3	2
Meloxicam Action Pathway:SMPDB	Meloxicam Action Pathway:SMPDB	2/1298	30/12994	0.816147	0.816147	0.89992	LTA4H/AKR1C3	2
Methylmalonate Semialdehyde Dehydrogenase Deficiency:SMPDB	Methylmalonate Semialdehyde Dehydrogenase Deficiency:SMPDB	2/1298	30/12994	0.816147	0.816147	0.89992	DBT/AOX1	2
Methylmalonic Aciduria:SMPDB	Methylmalonic Aciduria:SMPDB	2/1298	30/12994	0.816147	0.816147	0.89992	DBT/AOX1	2
Nabumetone Action Pathway:SMPDB	Nabumetone Action Pathway:SMPDB	2/1298	30/12994	0.816147	0.816147	0.89992	LTA4H/AKR1C3	2
Naproxen Action Pathway:SMPDB	Naproxen Action Pathway:SMPDB	2/1298	30/12994	0.816147	0.816147	0.89992	LTA4H/AKR1C3	2
Nepafenac Action Pathway:SMPDB	Nepafenac Action Pathway:SMPDB	2/1298	30/12994	0.816147	0.816147	0.89992	LTA4H/AKR1C3	2
Oxaprozin Action Pathway:SMPDB	Oxaprozin Action Pathway:SMPDB	2/1298	30/12994	0.816147	0.816147	0.89992	LTA4H/AKR1C3	2
Phenylbutazone Action Pathway:SMPDB	Phenylbutazone Action Pathway:SMPDB	2/1298	30/12994	0.816147	0.816147	0.89992	LTA4H/AKR1C3	2
Piroxicam Action Pathway:SMPDB	Piroxicam Action Pathway:SMPDB	2/1298	30/12994	0.816147	0.816147	0.89992	LTA4H/AKR1C3	2
Propionic Acidemia:SMPDB	Propionic Acidemia:SMPDB	2/1298	30/12994	0.816147	0.816147	0.89992	DBT/AOX1	2
Rofecoxib Action Pathway:SMPDB	Rofecoxib Action Pathway:SMPDB	2/1298	30/12994	0.816147	0.816147	0.89992	LTA4H/AKR1C3	2
role of mef2d in t-cell apoptosis:BioCarta	role of mef2d in t-cell apoptosis:BioCarta	2/1298	30/12994	0.816147	0.816147	0.89992	PPP3CC/HDAC2	2
Salicylate-sodium Action Pathway:SMPDB	Salicylate-sodium Action Pathway:SMPDB	2/1298	30/12994	0.816147	0.816147	0.89992	LTA4H/AKR1C3	2
Salicylic Acid Action Pathway:SMPDB	Salicylic Acid Action Pathway:SMPDB	2/1298	30/12994	0.816147	0.816147	0.89992	LTA4H/AKR1C3	2
Salsalate Action Pathway:SMPDB	Salsalate Action Pathway:SMPDB	2/1298	30/12994	0.816147	0.816147	0.89992	LTA4H/AKR1C3	2
Sulindac Action Pathway:SMPDB	Sulindac Action Pathway:SMPDB	2/1298	30/12994	0.816147	0.816147	0.89992	LTA4H/AKR1C3	2
Suprofen Action Pathway:SMPDB	Suprofen Action Pathway:SMPDB	2/1298	30/12994	0.816147	0.816147	0.89992	LTA4H/AKR1C3	2
Tenoxicam Action Pathway:SMPDB	Tenoxicam Action Pathway:SMPDB	2/1298	30/12994	0.816147	0.816147	0.89992	LTA4H/AKR1C3	2
Tiaprofenic Acid Action Pathway:SMPDB	Tiaprofenic Acid Action Pathway:SMPDB	2/1298	30/12994	0.816147	0.816147	0.89992	LTA4H/AKR1C3	2
Tolmetin Action Pathway:SMPDB	Tolmetin Action Pathway:SMPDB	2/1298	30/12994	0.816147	0.816147	0.89992	LTA4H/AKR1C3	2
Trisalicylate-choline Action Pathway:SMPDB	Trisalicylate-choline Action Pathway:SMPDB	2/1298	30/12994	0.816147	0.816147	0.89992	LTA4H/AKR1C3	2
Valdecoxib Action Pathway:SMPDB	Valdecoxib Action Pathway:SMPDB	2/1298	30/12994	0.816147	0.816147	0.89992	LTA4H/AKR1C3	2
Valine, Leucine and Isoleucine Degradation:SMPDB	Valine, Leucine and Isoleucine Degradation:SMPDB	2/1298	30/12994	0.816147	0.816147	0.89992	DBT/AOX1	2
Amine ligand-binding receptors:Reactome	Amine ligand-binding receptors:Reactome	3/1298	43/12994	0.817492	0.817492	0.89992	CHRM3/CHRM4/ADRA1D	3
Hedgehog ,off, state:Reactome	Hedgehog ,off, state:Reactome	3/1298	43/12994	0.817492	0.817492	0.89992	SKP1/ADCY9/UBC	3
LKB1 signaling events:PID	LKB1 signaling events:PID	3/1298	43/12994	0.817492	0.817492	0.89992	YWHAQ/MARK4/STRADB	3
superpathway of tryptophan utilization:HumanCyc	superpathway of tryptophan utilization:HumanCyc	3/1298	43/12994	0.817492	0.817492	0.89992	MAOA/UGT2B11/SLX1B	3
Apelin signaling pathway - Homo sapiens (human):KEGG	Apelin signaling pathway - Homo sapiens (human):KEGG	11/1298	137/12994	0.817837	0.817837	0.89992	GABARAP/GABARAPL1/GNAI3/PRKAG1/BECN1/ADCY9/SMAD2/PLIN1/NRF1/APLN/LIPE	11
Liver steatosis AOP:Wikipathways	Liver steatosis AOP:Wikipathways	8/1298	103/12994	0.819876	0.819876	0.89992	ECI1/PRKAG1/CDKN1A/NRIP1/NCOA6/ECHDC1/DECR1/LIPE	8
Epithelial to mesenchymal transition in colorectal cancer:Wikipathways	Epithelial to mesenchymal transition in colorectal cancer:Wikipathways	13/1298	160/12994	0.821187	0.821187	0.89992	STRAP/MAPK13/SUZ12/MAPK14/FZD1/SMAD2/PAK1/NUBPL/SNAI2/CLDN3/CLDN10/NOTCH1/CLDN8	13
Activated PKN1 stimulates transcription of AR (androgen receptor) regulated genes KLK2 and KLK3:Reactome	Activated PKN1 stimulates transcription of AR (androgen receptor) regulated genes KLK2 and KLK3:Reactome	5/1298	68/12994	0.822405	0.822405	0.89992	H2AFJ/KDM1A/HIST1H2BK/HIST1H4I/HIST1H2BC	5
Amphetamine addiction - Homo sapiens (human):KEGG	Amphetamine addiction - Homo sapiens (human):KEGG	5/1298	68/12994	0.822405	0.822405	0.89992	PPP1CC/PPP3CC/SIRT1/MAOA/ATF4	5
Non-genomic actions of 1,25 dihydroxyvitamin D3:Wikipathways	Non-genomic actions of 1,25 dihydroxyvitamin D3:Wikipathways	5/1298	68/12994	0.822405	0.822405	0.89992	JAK1/PRKCZ/MAPK13/MAPK14/PRKCQ	5
Phospholipid metabolism:Reactome	Phospholipid metabolism:Reactome	18/1298	216/12994	0.823772	0.823772	0.89992	CSNK2A2/CSNK2A1/RAB4A/GNPAT/CSNK2B/CDIPT/GDE1/SLC44A1/INPP5K/PTDSS1/MIGA1/PTEN/LPCAT3/INPP5F/CSNK2A3/GPD1/DGAT2/GPAM	18
Pathogenic Escherichia coli infection:Wikipathways	Pathogenic Escherichia coli infection:Wikipathways	4/1298	56/12994	0.823928	0.823928	0.89992	YWHAQ/NCL/ACTG1/RHOA	4
Galactose metabolism:EHMN	Galactose metabolism:EHMN	3/1298	44/12994	0.82953	0.82953	0.89992	SLC35D2/GLB1/SLC2A4	3
Interleukin-11 Signaling Pathway:Wikipathways	Interleukin-11 Signaling Pathway:Wikipathways	3/1298	44/12994	0.82953	0.82953	0.89992	YES1/JAK1/PDPK1	3
Morphine Action Pathway:SMPDB	Morphine Action Pathway:SMPDB	3/1298	44/12994	0.82953	0.82953	0.89992	SCN1B/UGT2B7/UGT2B15	3
nfat and hypertrophy of the heart:BioCarta	nfat and hypertrophy of the heart:BioCarta	3/1298	44/12994	0.82953	0.82953	0.89992	ADSS/PPP3CC/PDPK1	3
Prostaglandin Synthesis and Regulation:Wikipathways	Prostaglandin Synthesis and Regulation:Wikipathways	3/1298	44/12994	0.82953	0.82953	0.89992	AKR1C3/AKR1C2/PRL	3
amb2 Integrin signaling:PID	amb2 Integrin signaling:PID	2/1298	31/12994	0.8303	0.8303	0.89992	RHOA/RAP1A	2
erk and pi-3 kinase are necessary for collagen binding in corneal epithelia:BioCarta	erk and pi-3 kinase are necessary for collagen binding in corneal epithelia:BioCarta	2/1298	31/12994	0.8303	0.8303	0.89992	RHOA/PTK2	2
Glutamate binding, activation of AMPA receptors and synaptic plasticity:Reactome	Glutamate binding, activation of AMPA receptors and synaptic plasticity:Reactome	2/1298	31/12994	0.8303	0.8303	0.89992	AP2A1/MDM2	2
HS-GAG biosynthesis:Reactome	HS-GAG biosynthesis:Reactome	2/1298	31/12994	0.8303	0.8303	0.89992	SLC35D2/SDC2	2
IL17 signaling pathway:Wikipathways	IL17 signaling pathway:Wikipathways	2/1298	31/12994	0.8303	0.8303	0.89992	TRAF3IP2/JAK1	2
Indomethacin Action Pathway:SMPDB	Indomethacin Action Pathway:SMPDB	2/1298	31/12994	0.8303	0.8303	0.89992	LTA4H/AKR1C3	2
Matrix Metalloproteinases:Wikipathways	Matrix Metalloproteinases:Wikipathways	2/1298	31/12994	0.8303	0.8303	0.89992	MMP3/MMP23A	2
Negative regulation of FGFR4 signaling:Reactome	Negative regulation of FGFR4 signaling:Reactome	2/1298	31/12994	0.8303	0.8303	0.89992	PPP2CB/UBC	2
Ovarian Infertility Genes:Wikipathways	Ovarian Infertility Genes:Wikipathways	2/1298	31/12994	0.8303	0.8303	0.89992	CDK4/NRIP1	2
Signal amplification:Reactome	Signal amplification:Reactome	2/1298	31/12994	0.8303	0.8303	0.89992	GNAI3/MAPK14	2
Toll-like Receptor Signaling:Wikipathways	Toll-like Receptor Signaling:Wikipathways	2/1298	31/12994	0.8303	0.8303	0.89992	TLR1/TIRAP	2
Trafficking of AMPA receptors:Reactome	Trafficking of AMPA receptors:Reactome	2/1298	31/12994	0.8303	0.8303	0.89992	AP2A1/MDM2	2
Transferrin endocytosis and recycling:Reactome	Transferrin endocytosis and recycling:Reactome	2/1298	31/12994	0.8303	0.8303	0.89992	ATP6V1B2/ATP6V0E1	2
ABC transporter disorders:Reactome	ABC transporter disorders:Reactome	1/1298	17/12994	0.833083	0.833083	0.89992	UBC	1
Amino Sugar Metabolism:SMPDB	Amino Sugar Metabolism:SMPDB	1/1298	17/12994	0.833083	0.833083	0.89992	HEXA	1
Biosynthesis of DHA-derived SPMs:Reactome	Biosynthesis of DHA-derived SPMs:Reactome	1/1298	17/12994	0.833083	0.833083	0.89992	LTA4H	1
dermatan sulfate biosynthesis:HumanCyc	dermatan sulfate biosynthesis:HumanCyc	1/1298	17/12994	0.833083	0.833083	0.89992	CSGALNACT1	1
Disorders of transmembrane transporters:Reactome	Disorders of transmembrane transporters:Reactome	1/1298	17/12994	0.833083	0.833083	0.89992	UBC	1
G(M2)-Gangliosidosis: Variant B, Tay-sachs disease:SMPDB	G(M2)-Gangliosidosis: Variant B, Tay-sachs disease:SMPDB	1/1298	17/12994	0.833083	0.833083	0.89992	HEXA	1
Mitochondrial LC-Fatty Acid Beta-Oxidation:Wikipathways	Mitochondrial LC-Fatty Acid Beta-Oxidation:Wikipathways	1/1298	17/12994	0.833083	0.833083	0.89992	ECI1	1
Nitrogen metabolism - Homo sapiens (human):KEGG	Nitrogen metabolism - Homo sapiens (human):KEGG	1/1298	17/12994	0.833083	0.833083	0.89992	GLUL	1
NOTCH1 regulation of human endothelial cell calcification:Wikipathways	NOTCH1 regulation of human endothelial cell calcification:Wikipathways	1/1298	17/12994	0.833083	0.833083	0.89992	NOTCH1	1
PKA activation in glucagon signalling:Reactome	PKA activation in glucagon signalling:Reactome	1/1298	17/12994	0.833083	0.833083	0.89992	ADCY9	1
PKA activation:Reactome	PKA activation:Reactome	1/1298	17/12994	0.833083	0.833083	0.89992	ADCY9	1
Regulation of Wnt-B-catenin Signaling by Small Molecule Compounds:Wikipathways	Regulation of Wnt-B-catenin Signaling by Small Molecule Compounds:Wikipathways	1/1298	17/12994	0.833083	0.833083	0.89992	FZD1	1
Salla Disease/Infantile Sialic Acid Storage Disease:SMPDB	Salla Disease/Infantile Sialic Acid Storage Disease:SMPDB	1/1298	17/12994	0.833083	0.833083	0.89992	HEXA	1
Sialuria or French Type Sialuria:SMPDB	Sialuria or French Type Sialuria:SMPDB	1/1298	17/12994	0.833083	0.833083	0.89992	HEXA	1
SRF and miRs in Smooth Muscle Differentiation and Proliferation:Wikipathways	SRF and miRs in Smooth Muscle Differentiation and Proliferation:Wikipathways	1/1298	17/12994	0.833083	0.833083	0.89992	MIR145	1
Tay-Sachs Disease:SMPDB	Tay-Sachs Disease:SMPDB	1/1298	17/12994	0.833083	0.833083	0.89992	HEXA	1
the visual cycle I (vertebrates):HumanCyc	the visual cycle I (vertebrates):HumanCyc	1/1298	17/12994	0.833083	0.833083	0.89992	RDH10	1
TRAF6 mediated IRF7 activation:Reactome	TRAF6 mediated IRF7 activation:Reactome	1/1298	17/12994	0.833083	0.833083	0.89992	RNF135	1
Trafficking of GluR2-containing AMPA receptors:Reactome	Trafficking of GluR2-containing AMPA receptors:Reactome	1/1298	17/12994	0.833083	0.833083	0.89992	AP2A1	1
Degradation of the extracellular matrix:Reactome	Degradation of the extracellular matrix:Reactome	8/1298	105/12994	0.835693	0.835693	0.89992	CTSV/PSEN1/FURIN/CAST/CTSL/LAMB1/CAPN13/MMP3	8
Transport of inorganic cations/anions and amino acids/oligopeptides:Reactome	Transport of inorganic cations/anions and amino acids/oligopeptides:Reactome	8/1298	105/12994	0.835693	0.835693	0.89992	SRI/SLC1A4/SLC3A2/SLC25A26/SLC38A1/SLC6A12/SLC24A1/SLC26A3	8
Regulation of Actin Cytoskeleton:Wikipathways	Regulation of Actin Cytoskeleton:Wikipathways	12/1298	151/12994	0.836056	0.836056	0.89992	WASF2/ACTG1/EGFR/CHRM3/RAC1/RHOA/ARHGAP35/GNA12/PAK1/PTK2/APC2/CHRM4	12
RAF/MAP kinase cascade:Reactome	RAF/MAP kinase cascade:Reactome	16/1298	196/12994	0.836208	0.836208	0.89992	PPP2R5A/CUL3/EGFR/BRAP/JAK1/PPP2CB/ARAF/SHC2/RAP1A/PPP2R5C/RANBP9/SPTBN2/NRG2/SPRED2/PTK2/UBC	16
Fatty acid metabolism:Reactome	Fatty acid metabolism:Reactome	15/1298	185/12994	0.837234	0.837234	0.89992	LTA4H/MCAT/ECI1/ACOX3/SLC25A17/PTGES3/ACOX1/SLC27A2/ACSF3/AKR1C3/ACOT7/DECR1/ACOT2/ACOT4/THRSP	15
Beta defensins:Reactome	Beta defensins:Reactome	3/1298	45/12994	0.840879	0.840879	0.89992	DEFB1/TLR1/CCR6	3
Intra-Golgi traffic:Reactome	Intra-Golgi traffic:Reactome	3/1298	45/12994	0.840879	0.840879	0.89992	SNAP29/GOSR1/COG2	3
miRNA regulation of prostate cancer signaling pathways:Wikipathways	miRNA regulation of prostate cancer signaling pathways:Wikipathways	3/1298	45/12994	0.840879	0.840879	0.89992	CDKN1A/MDM2/MIR3682	3
RhoA signaling pathway:PID	RhoA signaling pathway:PID	3/1298	45/12994	0.840879	0.840879	0.89992	PRKCZ/RHOA/PTEN	3
KitReceptor:NetPath	KitReceptor:NetPath	5/1298	70/12994	0.841231	0.841231	0.89992	YES1/STAT5A/STAT5B/MAPK14/SPRED2	5
Metapathway biotransformation Phase I and II:Wikipathways	Metapathway biotransformation Phase I and II:Wikipathways	15/1298	186/12994	0.842969	0.842969	0.89992	NAA20/CYP20A1/MGST3/MGST1/GSTZ1/AKR1C3/UGT2B7/GSTO1/AKR7A2/AKR1C2/UGT2B15/UGT2B11/GSTA3/GSTT2/GSTT2B	15
Parathyroid hormone synthesis, secretion and action - Homo sapiens (human):KEGG	Parathyroid hormone synthesis, secretion and action - Homo sapiens (human):KEGG	8/1298	106/12994	0.843182	0.843182	0.89992	GNAI3/EGFR/ARAF/RHOA/CDKN1A/ADCY9/ATF4/GNA12	8
Codeine Action Pathway:SMPDB	Codeine Action Pathway:SMPDB	2/1298	32/12994	0.843463	0.843463	0.89992	SCN1B/UGT2B7	2
Constitutive Androstane Receptor Pathway:Wikipathways	Constitutive Androstane Receptor Pathway:Wikipathways	2/1298	32/12994	0.843463	0.843463	0.89992	DNAJC7/NCOA6	2
Monoamine Transport:Wikipathways	Monoamine Transport:Wikipathways	2/1298	32/12994	0.843463	0.843463	0.89992	PPP2CB/MAPK14	2
Osteopontin-mediated events:PID	Osteopontin-mediated events:PID	2/1298	32/12994	0.843463	0.843463	0.89992	RAC1/RHOA	2
ROS, RNS production in phagocytes:Reactome	ROS, RNS production in phagocytes:Reactome	2/1298	32/12994	0.843463	0.843463	0.89992	ATP6V1B2/ATP6V0E1	2
RUNX2 regulates bone development:Reactome	RUNX2 regulates bone development:Reactome	2/1298	32/12994	0.843463	0.843463	0.89992	YES1/HEY2	2
TAK1 activates NFkB by phosphorylation and activation of IKKs complex:Reactome	TAK1 activates NFkB by phosphorylation and activation of IKKs complex:Reactome	2/1298	32/12994	0.843463	0.843463	0.89992	UBE2V1/NKIRAS1	2
Signaling by BRAF and RAF fusions:Reactome	Signaling by BRAF and RAF fusions:Reactome	4/1298	58/12994	0.844286	0.844286	0.89992	FXR1/ARAF/RAP1A/ESRP1	4
Signaling by WNT:Reactome	Signaling by WNT:Reactome	23/1298	276/12994	0.848837	0.848837	0.89992	PPP2R5A/CSNK2A2/CUL3/CSNK2A1/CSNK2B/CLTA/AP2A1/H2AFJ/VPS26A/PPP2CB/RAC1/RHOA/FRAT2/SKP1/PPP2R5C/KAT5/FZD1/KLHL12/HIST1H2BK/CSNK2A3/UBC/HIST1H4I/HIST1H2BC	23
Activation of NF-kappaB in B cells:Reactome	Activation of NF-kappaB in B cells:Reactome	1/1298	18/12994	0.849778	0.849778	0.89992	SKP1	1
Amine-derived hormones:Reactome	Amine-derived hormones:Reactome	1/1298	18/12994	0.849778	0.849778	0.89992	CGA	1
Degradation of beta catenin:PID	Degradation of beta catenin:PID	1/1298	18/12994	0.849778	0.849778	0.89992	SKP1	1
Estrogen metabolism:Wikipathways	Estrogen metabolism:Wikipathways	1/1298	18/12994	0.849778	0.849778	0.89992	UGT2B7	1
Genes targeted by miRNAs in adipocytes:Wikipathways	Genes targeted by miRNAs in adipocytes:Wikipathways	1/1298	18/12994	0.849778	0.849778	0.89992	KCNQ1	1
Glycosphingolipid biosynthesis - globoseries:EHMN	Glycosphingolipid biosynthesis - globoseries:EHMN	1/1298	18/12994	0.849778	0.849778	0.89992	HEXA	1
Inhibition of exosome biogenesis and secretion by Manumycin A in CRPC cells:Wikipathways	Inhibition of exosome biogenesis and secretion by Manumycin A in CRPC cells:Wikipathways	1/1298	18/12994	0.849778	0.849778	0.89992	ARAF	1
miR-509-3p alteration of YAP1-ECM axis:Wikipathways	miR-509-3p alteration of YAP1-ECM axis:Wikipathways	1/1298	18/12994	0.849778	0.849778	0.89992	SNAI2	1
ncRNAs involved in STAT3 signaling in hepatocellular carcinoma:Wikipathways	ncRNAs involved in STAT3 signaling in hepatocellular carcinoma:Wikipathways	1/1298	18/12994	0.849778	0.849778	0.89992	JAK1	1
Norepinephrine Neurotransmitter Release Cycle:Reactome	Norepinephrine Neurotransmitter Release Cycle:Reactome	1/1298	18/12994	0.849778	0.849778	0.89992	MAOA	1
PKA-mediated phosphorylation of CREB:Reactome	PKA-mediated phosphorylation of CREB:Reactome	1/1298	18/12994	0.849778	0.849778	0.89992	ADCY9	1
Polycystic Kidney Disease Pathway:Wikipathways	Polycystic Kidney Disease Pathway:Wikipathways	1/1298	18/12994	0.849778	0.849778	0.89992	RHEB	1
Regulation of signaling by CBL:Reactome	Regulation of signaling by CBL:Reactome	1/1298	18/12994	0.849778	0.849778	0.89992	YES1	1
Serotonin Neurotransmitter Release Cycle:Reactome	Serotonin Neurotransmitter Release Cycle:Reactome	1/1298	18/12994	0.849778	0.849778	0.89992	SYN2	1
Tryptophan metabolism:Wikipathways	Tryptophan metabolism:Wikipathways	3/1298	46/12994	0.851568	0.851568	0.89992	MDM2/AOX1/ALDH1A1	3
Type II diabetes mellitus - Homo sapiens (human):KEGG	Type II diabetes mellitus - Homo sapiens (human):KEGG	3/1298	46/12994	0.851568	0.851568	0.89992	PRKCZ/ADIPOQ/SLC2A4	3
Preimplantation Embryo:Wikipathways	Preimplantation Embryo:Wikipathways	4/1298	59/12994	0.853698	0.853698	0.89992	MTA3/ESRRA/AQP3/IRX5	4
Amiloride Action Pathway:SMPDB	Amiloride Action Pathway:SMPDB	2/1298	33/12994	0.855692	0.855692	0.89992	SLC3A2/AQP3	2
BDNF-TrkB Signaling:Wikipathways	BDNF-TrkB Signaling:Wikipathways	2/1298	33/12994	0.855692	0.855692	0.89992	RHEB/GAB2	2
Bendroflumethiazide Action Pathway:SMPDB	Bendroflumethiazide Action Pathway:SMPDB	2/1298	33/12994	0.855692	0.855692	0.89992	SLC3A2/AQP3	2
Blue diaper syndrome:SMPDB	Blue diaper syndrome:SMPDB	2/1298	33/12994	0.855692	0.855692	0.89992	SLC3A2/AQP3	2
Bumetanide Action Pathway:SMPDB	Bumetanide Action Pathway:SMPDB	2/1298	33/12994	0.855692	0.855692	0.89992	SLC3A2/AQP3	2
Chlorothiazide Action Pathway:SMPDB	Chlorothiazide Action Pathway:SMPDB	2/1298	33/12994	0.855692	0.855692	0.89992	SLC3A2/AQP3	2
Chlorthalidone Action Pathway:SMPDB	Chlorthalidone Action Pathway:SMPDB	2/1298	33/12994	0.855692	0.855692	0.89992	SLC3A2/AQP3	2
Cyclothiazide Action Pathway:SMPDB	Cyclothiazide Action Pathway:SMPDB	2/1298	33/12994	0.855692	0.855692	0.89992	SLC3A2/AQP3	2
Cystinuria:SMPDB	Cystinuria:SMPDB	2/1298	33/12994	0.855692	0.855692	0.89992	SLC3A2/AQP3	2
EPHA forward signaling:PID	EPHA forward signaling:PID	2/1298	33/12994	0.855692	0.855692	0.89992	YES1/RHOA	2
Eplerenone Action Pathway:SMPDB	Eplerenone Action Pathway:SMPDB	2/1298	33/12994	0.855692	0.855692	0.89992	SLC3A2/AQP3	2
Ethacrynic Acid Action Pathway:SMPDB	Ethacrynic Acid Action Pathway:SMPDB	2/1298	33/12994	0.855692	0.855692	0.89992	SLC3A2/AQP3	2
Furosemide Action Pathway:SMPDB	Furosemide Action Pathway:SMPDB	2/1298	33/12994	0.855692	0.855692	0.89992	SLC3A2/AQP3	2
Glucose Transporter Defect (SGLT2):SMPDB	Glucose Transporter Defect (SGLT2):SMPDB	2/1298	33/12994	0.855692	0.855692	0.89992	SLC3A2/AQP3	2
Hartnup Disorder:SMPDB	Hartnup Disorder:SMPDB	2/1298	33/12994	0.855692	0.855692	0.89992	SLC3A2/AQP3	2
Hydrochlorothiazide Action Pathway:SMPDB	Hydrochlorothiazide Action Pathway:SMPDB	2/1298	33/12994	0.855692	0.855692	0.89992	SLC3A2/AQP3	2
Hydroflumethiazide Action Pathway:SMPDB	Hydroflumethiazide Action Pathway:SMPDB	2/1298	33/12994	0.855692	0.855692	0.89992	SLC3A2/AQP3	2
Iminoglycinuria:SMPDB	Iminoglycinuria:SMPDB	2/1298	33/12994	0.855692	0.855692	0.89992	SLC3A2/AQP3	2
Indapamide Action Pathway:SMPDB	Indapamide Action Pathway:SMPDB	2/1298	33/12994	0.855692	0.855692	0.89992	SLC3A2/AQP3	2
integrin signaling pathway:BioCarta	integrin signaling pathway:BioCarta	2/1298	33/12994	0.855692	0.855692	0.89992	RHOA/PTK2	2
Kidney Function:SMPDB	Kidney Function:SMPDB	2/1298	33/12994	0.855692	0.855692	0.89992	SLC3A2/AQP3	2
Lysinuric protein intolerance (LPI):SMPDB	Lysinuric protein intolerance (LPI):SMPDB	2/1298	33/12994	0.855692	0.855692	0.89992	SLC3A2/AQP3	2
Lysinuric Protein Intolerance:SMPDB	Lysinuric Protein Intolerance:SMPDB	2/1298	33/12994	0.855692	0.855692	0.89992	SLC3A2/AQP3	2
Mammary gland development pathway - Pregnancy and lactation (Stage 3 of 4):Wikipathways	Mammary gland development pathway - Pregnancy and lactation (Stage 3 of 4):Wikipathways	2/1298	33/12994	0.855692	0.855692	0.89992	EGFR/PRL	2
Methyclothiazide Action Pathway:SMPDB	Methyclothiazide Action Pathway:SMPDB	2/1298	33/12994	0.855692	0.855692	0.89992	SLC3A2/AQP3	2
Metolazone Action Pathway:SMPDB	Metolazone Action Pathway:SMPDB	2/1298	33/12994	0.855692	0.855692	0.89992	SLC3A2/AQP3	2
Negative regulation of FGFR1 signaling:Reactome	Negative regulation of FGFR1 signaling:Reactome	2/1298	33/12994	0.855692	0.855692	0.89992	PPP2CB/UBC	2
Polythiazide Action Pathway:SMPDB	Polythiazide Action Pathway:SMPDB	2/1298	33/12994	0.855692	0.855692	0.89992	SLC3A2/AQP3	2
Pregnane X Receptor pathway:Wikipathways	Pregnane X Receptor pathway:Wikipathways	2/1298	33/12994	0.855692	0.855692	0.89992	DNAJC7/NRIP1	2
Quinethazone Action Pathway:SMPDB	Quinethazone Action Pathway:SMPDB	2/1298	33/12994	0.855692	0.855692	0.89992	SLC3A2/AQP3	2
Regulation of Ras family activation:PID	Regulation of Ras family activation:PID	2/1298	33/12994	0.855692	0.855692	0.89992	PRKCZ/RIN1	2
role of egf receptor transactivation by gpcrs in cardiac hypertrophy:BioCarta	role of egf receptor transactivation by gpcrs in cardiac hypertrophy:BioCarta	2/1298	33/12994	0.855692	0.855692	0.89992	EGFR/RHOA	2
Sialic acid metabolism:Reactome	Sialic acid metabolism:Reactome	2/1298	33/12994	0.855692	0.855692	0.89992	GLB1/NEU3	2
Spironolactone Action Pathway:SMPDB	Spironolactone Action Pathway:SMPDB	2/1298	33/12994	0.855692	0.855692	0.89992	SLC3A2/AQP3	2
Torsemide Action Pathway:SMPDB	Torsemide Action Pathway:SMPDB	2/1298	33/12994	0.855692	0.855692	0.89992	SLC3A2/AQP3	2
Triamterene Action Pathway:SMPDB	Triamterene Action Pathway:SMPDB	2/1298	33/12994	0.855692	0.855692	0.89992	SLC3A2/AQP3	2
Trichlormethiazide Action Pathway:SMPDB	Trichlormethiazide Action Pathway:SMPDB	2/1298	33/12994	0.855692	0.855692	0.89992	SLC3A2/AQP3	2
Arrhythmogenic right ventricular cardiomyopathy (ARVC) - Homo sapiens (human):KEGG	Arrhythmogenic right ventricular cardiomyopathy (ARVC) - Homo sapiens (human):KEGG	5/1298	72/12994	0.858384	0.858384	0.89992	EMD/ACTG1/CTNNA1/SGCG/CTNNA2	5
TCR signaling:Reactome	TCR signaling:Reactome	5/1298	72/12994	0.858384	0.858384	0.89992	PDPK1/UBE2V1/PTEN/PAK1/PRKCQ	5
Myometrial Relaxation and Contraction Pathways:Wikipathways	Myometrial Relaxation and Contraction Pathways:Wikipathways	12/1298	155/12994	0.860249	0.860249	0.89992	YWHAQ/ACTG1/PRKCZ/CRCP/CNN2/GRK4/ADCY9/GRK6/ATF4/GSTO1/PRKCQ/IGFBP1	12
Arf6 trafficking events:PID	Arf6 trafficking events:PID	3/1298	47/12994	0.861626	0.861626	0.89992	CTNNA1/EXOC4/SLC2A4	3
Endocrine and other factor-regulated calcium reabsorption - Homo sapiens (human):KEGG	Endocrine and other factor-regulated calcium reabsorption - Homo sapiens (human):KEGG	3/1298	47/12994	0.861626	0.861626	0.89992	CLTA/AP2A1/ADCY9	3
G alpha (z) signalling events:Reactome	G alpha (z) signalling events:Reactome	3/1298	47/12994	0.861626	0.861626	0.89992	GNAI3/ADCY9/PRKCQ	3
Hedgehog Signaling Pathway:Wikipathways	Hedgehog Signaling Pathway:Wikipathways	3/1298	47/12994	0.861626	0.861626	0.89992	CUL3/SAP18/SIN3A	3
Signaling by FGFR in disease:Reactome	Signaling by FGFR in disease:Reactome	3/1298	47/12994	0.861626	0.861626	0.89992	GAB2/STAT5A/STAT5B	3
Long-term depression - Homo sapiens (human):KEGG	Long-term depression - Homo sapiens (human):KEGG	4/1298	60/12994	0.862623	0.862623	0.89992	GNAI3/PPP2CB/ARAF/GNA12	4
RIG-I-like Receptor Signaling:Wikipathways	RIG-I-like Receptor Signaling:Wikipathways	4/1298	60/12994	0.862623	0.862623	0.89992	SNW1/RIPK1/MAPK13/MAPK14	4
Glycerophospholipid metabolism - Homo sapiens (human):KEGG	Glycerophospholipid metabolism - Homo sapiens (human):KEGG	7/1298	97/12994	0.863565	0.863565	0.89992	GNPAT/CDIPT/ADPRM/PTDSS1/LPCAT3/GPD1/GPAM	7
Biosynthesis of specialized proresolving mediators (SPMs):Reactome	Biosynthesis of specialized proresolving mediators (SPMs):Reactome	1/1298	19/12994	0.864805	0.864805	0.89992	LTA4H	1
CD209 (DC-SIGN) signaling:Reactome	CD209 (DC-SIGN) signaling:Reactome	1/1298	19/12994	0.864805	0.864805	0.89992	PAK1	1
gata3 participate in activating the th2 cytokine genes expression:BioCarta	gata3 participate in activating the th2 cytokine genes expression:BioCarta	1/1298	19/12994	0.864805	0.864805	0.89992	MAPK14	1
HH-Core:Signalink	HH-Core:Signalink	1/1298	19/12994	0.864805	0.864805	0.89992	FOXC1	1
Interleukin-12 family signaling:Reactome	Interleukin-12 family signaling:Reactome	1/1298	19/12994	0.864805	0.864805	0.89992	JAK1	1
nitric oxide signaling pathway:BioCarta	nitric oxide signaling pathway:BioCarta	1/1298	19/12994	0.864805	0.864805	0.89992	PPP3CC	1
Scavenging by Class A Receptors:Reactome	Scavenging by Class A Receptors:Reactome	1/1298	19/12994	0.864805	0.864805	0.89992	SCGB3A2	1
Serotonin Receptor 4-6-7 and NR3C Signaling:Wikipathways	Serotonin Receptor 4-6-7 and NR3C Signaling:Wikipathways	1/1298	19/12994	0.864805	0.864805	0.89992	RAP1A	1
Transcriptional regulation by RUNX1:Wikipathways	Transcriptional regulation by RUNX1:Wikipathways	1/1298	19/12994	0.864805	0.864805	0.89992	GPAM	1
Axon guidance:Reactome	Axon guidance:Reactome	30/1298	357/12994	0.866267	0.866267	0.89992	CSNK2A2/HSP90AB1/YES1/CSNK2A1/CSNK2B/CLTA/AP2A1/HSPA8/ACTG1/EGFR/RAC1/RHOA/GAB2/RANBP9/ARHGAP35/SCN1B/SDC2/SPTBN2/SHTN1/RPS6KA2/PAK1/PTK2/PRKCQ/EPHB4/CD24P4/RGMB/LAMB1/GRB10/CSNK2A3/UBC	30
Fluoropyrimidine Activity:Wikipathways	Fluoropyrimidine Activity:Wikipathways	2/1298	34/12994	0.867042	0.867042	0.89992	RRM1/TYMS	2
Melatonin metabolism and effects:Wikipathways	Melatonin metabolism and effects:Wikipathways	2/1298	34/12994	0.867042	0.867042	0.89992	SIRT1/MAOA	2
miR-targeted genes in adipocytes - TarBase:Wikipathways	miR-targeted genes in adipocytes - TarBase:Wikipathways	2/1298	34/12994	0.867042	0.867042	0.89992	MIR27B/LPL	2
Negative regulation of FGFR2 signaling:Reactome	Negative regulation of FGFR2 signaling:Reactome	2/1298	34/12994	0.867042	0.867042	0.89992	PPP2CB/UBC	2
Signaling by high-kinase activity BRAF mutants:Reactome	Signaling by high-kinase activity BRAF mutants:Reactome	2/1298	34/12994	0.867042	0.867042	0.89992	ARAF/RAP1A	2
MAPK1/MAPK3 signaling:Reactome	MAPK1/MAPK3 signaling:Reactome	16/1298	202/12994	0.867696	0.867696	0.89992	PPP2R5A/CUL3/EGFR/BRAP/JAK1/PPP2CB/ARAF/SHC2/RAP1A/PPP2R5C/RANBP9/SPTBN2/NRG2/SPRED2/PTK2/UBC	16
MAPK family signaling cascades:Reactome	MAPK family signaling cascades:Reactome	19/1298	236/12994	0.868739	0.868739	0.89992	PPP2R5A/CUL3/FOXO3/EGFR/BRAP/JAK1/PPP2CB/ARAF/RAC1/SHC2/RAP1A/PPP2R5C/RANBP9/SPTBN2/NRG2/PAK1/SPRED2/PTK2/UBC	19
Human cytomegalovirus infection - Homo sapiens (human):KEGG	Human cytomegalovirus infection - Homo sapiens (human):KEGG	18/1298	225/12994	0.869756	0.869756	0.89992	RHEB/PPP3CC/GNAI3/EGFR/CDK4/JAK1/RAC1/RHOA/CDKN1A/MDM2/RIPK1/MAPK13/ADCY9/MAPK14/ATF4/GNA12/PTK2/BAX	18
Angiogenesis overview:Wikipathways	Angiogenesis overview:Wikipathways	4/1298	61/12994	0.871077	0.871077	0.89992	RAC1/PDPK1/MAPK14/PAK1	4
Glycerolipid metabolism - Homo sapiens (human):KEGG	Glycerolipid metabolism - Homo sapiens (human):KEGG	4/1298	61/12994	0.871077	0.871077	0.89992	PNLIPRP3/DGAT2/GPAM/LPL	4
Valine, leucine and isoleucine degradation - Homo sapiens (human):KEGG	Valine, leucine and isoleucine degradation - Homo sapiens (human):KEGG	3/1298	48/12994	0.87108	0.87108	0.89992	DBT/AOX1/ACSF3	3
ncRNAs involved in Wnt signaling in hepatocellular carcinoma:Wikipathways	ncRNAs involved in Wnt signaling in hepatocellular carcinoma:Wikipathways	6/1298	86/12994	0.871346	0.871346	0.89992	CSNK2A2/CSNK2A1/CSNK2B/FRAT2/FZD1/CSNK2A3	6
Arrhythmogenic Right Ventricular Cardiomyopathy:Wikipathways	Arrhythmogenic Right Ventricular Cardiomyopathy:Wikipathways	5/1298	74/12994	0.873958	0.873958	0.89992	EMD/ACTG1/CTNNA1/SGCG/CTNNA2	5
Inositol phosphate metabolism - Homo sapiens (human):KEGG	Inositol phosphate metabolism - Homo sapiens (human):KEGG	5/1298	74/12994	0.873958	0.873958	0.89992	CDIPT/INPP5K/PTEN/INPP1/INPP5F	5
PRC2 methylates histones and DNA:Reactome	PRC2 methylates histones and DNA:Reactome	5/1298	74/12994	0.873958	0.873958	0.89992	H2AFJ/SUZ12/HIST1H2BK/HIST1H4I/HIST1H2BC	5
RMTs methylate histone arginines:Reactome	RMTs methylate histone arginines:Reactome	5/1298	74/12994	0.873958	0.873958	0.89992	SMARCC1/CDK4/CARM1/HIST3H2A/HIST1H4I	5
Cell-Cell communication:Reactome	Cell-Cell communication:Reactome	9/1298	123/12994	0.877187	0.877187	0.89992	CTNNA1/PRKCI/CD151/PARD3/PTK2/CLDN3/CLDN10/PATJ/CLDN8	9
Amino acid synthesis and interconversion (transamination):Reactome	Amino acid synthesis and interconversion (transamination):Reactome	2/1298	35/12994	0.877567	0.877567	0.89992	SERINC1/GLUL	2
Histidine metabolism:EHMN	Histidine metabolism:EHMN	2/1298	35/12994	0.877567	0.877567	0.89992	SLC1A4/MAOA	2
Post NMDA receptor activation events:Reactome	Post NMDA receptor activation events:Reactome	2/1298	35/12994	0.877567	0.877567	0.89992	PDPK1/RPS6KA2	2
Prion diseases - Homo sapiens (human):KEGG	Prion diseases - Homo sapiens (human):KEGG	2/1298	35/12994	0.877567	0.877567	0.89992	BAX/NOTCH1	2
RET signaling:Reactome	RET signaling:Reactome	2/1298	35/12994	0.877567	0.877567	0.89992	GAB2/GRB10	2
Smooth Muscle Contraction:Reactome	Smooth Muscle Contraction:Reactome	2/1298	35/12994	0.877567	0.877567	0.89992	PAK1/TPM1	2
Striated Muscle Contraction:Reactome	Striated Muscle Contraction:Reactome	2/1298	35/12994	0.877567	0.877567	0.89992	TMOD1/TPM1	2
Transcriptional Regulation by E2F6:Reactome	Transcriptional Regulation by E2F6:Reactome	2/1298	35/12994	0.877567	0.877567	0.89992	PCGF6/SUZ12	2
ACE Inhibitor Pathway, Pharmacodynamics:PharmGKB	ACE Inhibitor Pathway, Pharmacodynamics:PharmGKB	1/1298	20/12994	0.87833	0.87833	0.89992	MME	1
Agents Acting on the Renin-Angiotensin System Pathway, Pharmacodynamics:PharmGKB	Agents Acting on the Renin-Angiotensin System Pathway, Pharmacodynamics:PharmGKB	1/1298	20/12994	0.87833	0.87833	0.89992	MME	1
Arginine and Proline Metabolism:SMPDB	Arginine and Proline Metabolism:SMPDB	1/1298	20/12994	0.87833	0.87833	0.89992	RARS2	1
Arginine: Glycine Amidinotransferase Deficiency (AGAT Deficiency):SMPDB	Arginine: Glycine Amidinotransferase Deficiency (AGAT Deficiency):SMPDB	1/1298	20/12994	0.87833	0.87833	0.89992	RARS2	1
Cannabinoid receptor signaling:Wikipathways	Cannabinoid receptor signaling:Wikipathways	1/1298	20/12994	0.87833	0.87833	0.89992	DAGLB	1
Chondroitin sulfate biosynthesis:Reactome	Chondroitin sulfate biosynthesis:Reactome	1/1298	20/12994	0.87833	0.87833	0.89992	CSGALNACT1	1
Creatine deficiency, guanidinoacetate methyltransferase deficiency:SMPDB	Creatine deficiency, guanidinoacetate methyltransferase deficiency:SMPDB	1/1298	20/12994	0.87833	0.87833	0.89992	RARS2	1
Glutathione metabolism:Wikipathways	Glutathione metabolism:Wikipathways	1/1298	20/12994	0.87833	0.87833	0.89992	GSTT2	1
Glycosaminoglycan biosynthesis - chondroitin sulfate / dermatan sulfate - Homo sapiens (human):KEGG	Glycosaminoglycan biosynthesis - chondroitin sulfate / dermatan sulfate - Homo sapiens (human):KEGG	1/1298	20/12994	0.87833	0.87833	0.89992	CSGALNACT1	1
Guanidinoacetate Methyltransferase Deficiency (GAMT Deficiency):SMPDB	Guanidinoacetate Methyltransferase Deficiency (GAMT Deficiency):SMPDB	1/1298	20/12994	0.87833	0.87833	0.89992	RARS2	1
Hyperornithinemia with gyrate atrophy (HOGA):SMPDB	Hyperornithinemia with gyrate atrophy (HOGA):SMPDB	1/1298	20/12994	0.87833	0.87833	0.89992	RARS2	1
Hyperornithinemia-hyperammonemia-homocitrullinuria [HHH-syndrome]:SMPDB	Hyperornithinemia-hyperammonemia-homocitrullinuria [HHH-syndrome]:SMPDB	1/1298	20/12994	0.87833	0.87833	0.89992	RARS2	1
Hyperprolinemia Type I:SMPDB	Hyperprolinemia Type I:SMPDB	1/1298	20/12994	0.87833	0.87833	0.89992	RARS2	1
Hyperprolinemia Type II:SMPDB	Hyperprolinemia Type II:SMPDB	1/1298	20/12994	0.87833	0.87833	0.89992	RARS2	1
JNK (c-Jun kinases) phosphorylation and activation mediated by activated human TAK1:Reactome	JNK (c-Jun kinases) phosphorylation and activation mediated by activated human TAK1:Reactome	1/1298	20/12994	0.87833	0.87833	0.89992	UBE2V1	1
L-arginine:glycine amidinotransferase deficiency:SMPDB	L-arginine:glycine amidinotransferase deficiency:SMPDB	1/1298	20/12994	0.87833	0.87833	0.89992	RARS2	1
Olfactory bulb development and olfactory learning:Wikipathways	Olfactory bulb development and olfactory learning:Wikipathways	1/1298	20/12994	0.87833	0.87833	0.89992	AGTPBP1	1
Ornithine Aminotransferase Deficiency (OAT Deficiency):SMPDB	Ornithine Aminotransferase Deficiency (OAT Deficiency):SMPDB	1/1298	20/12994	0.87833	0.87833	0.89992	RARS2	1
Prolidase Deficiency (PD):SMPDB	Prolidase Deficiency (PD):SMPDB	1/1298	20/12994	0.87833	0.87833	0.89992	RARS2	1
Prolinemia Type II:SMPDB	Prolinemia Type II:SMPDB	1/1298	20/12994	0.87833	0.87833	0.89992	RARS2	1
Regulation of expression of SLITs and ROBOs:Reactome	Regulation of expression of SLITs and ROBOs:Reactome	1/1298	20/12994	0.87833	0.87833	0.89992	UBC	1
retinol biosynthesis:HumanCyc	retinol biosynthesis:HumanCyc	1/1298	20/12994	0.87833	0.87833	0.89992	RDH10	1
Sema4D induced cell migration and growth-cone collapse:Reactome	Sema4D induced cell migration and growth-cone collapse:Reactome	1/1298	20/12994	0.87833	0.87833	0.89992	RHOA	1
Signaling by NTRK2 (TRKB):Reactome	Signaling by NTRK2 (TRKB):Reactome	1/1298	20/12994	0.87833	0.87833	0.89992	RAC1	1
sprouty regulation of tyrosine kinase signals:BioCarta	sprouty regulation of tyrosine kinase signals:BioCarta	1/1298	20/12994	0.87833	0.87833	0.89992	EGFR	1
Statin Pathway - Generalized, Pharmacokinetics:PharmGKB	Statin Pathway - Generalized, Pharmacokinetics:PharmGKB	1/1298	20/12994	0.87833	0.87833	0.89992	UGT2B7	1
superpathway of methionine degradation:HumanCyc	superpathway of methionine degradation:HumanCyc	1/1298	20/12994	0.87833	0.87833	0.89992	DBT	1
Syndecan interactions:Reactome	Syndecan interactions:Reactome	1/1298	20/12994	0.87833	0.87833	0.89992	SDC2	1
tgf beta signaling pathway:BioCarta	tgf beta signaling pathway:BioCarta	1/1298	20/12994	0.87833	0.87833	0.89992	SMAD2	1
Zidovudine Pathway, Pharmacokinetics/Pharmacodynamics:PharmGKB	Zidovudine Pathway, Pharmacokinetics/Pharmacodynamics:PharmGKB	1/1298	20/12994	0.87833	0.87833	0.89992	UGT2B7	1
Cocaine addiction - Homo sapiens (human):KEGG	Cocaine addiction - Homo sapiens (human):KEGG	3/1298	49/12994	0.879958	0.879958	0.89992	GNAI3/MAOA/ATF4	3
NHR:Signalink	NHR:Signalink	3/1298	49/12994	0.879958	0.879958	0.89992	ESRRA/NR1H2/ESRRB	3
HIF-1 signaling pathway - Homo sapiens (human):KEGG	HIF-1 signaling pathway - Homo sapiens (human):KEGG	7/1298	100/12994	0.88311	0.88311	0.89992	EGLN1/EGFR/ALDOA/ARNT/MKNK2/PDHB/CDKN1A	7
Synaptic vesicle cycle - Homo sapiens (human):KEGG	Synaptic vesicle cycle - Homo sapiens (human):KEGG	4/1298	63/12994	0.886647	0.886647	0.89992	CLTA/AP2A1/ATP6V1B2/ATP6V0E1	4
T-Cell antigen Receptor (TCR) pathway during Staphylococcus aureus infection:Wikipathways	T-Cell antigen Receptor (TCR) pathway during Staphylococcus aureus infection:Wikipathways	4/1298	63/12994	0.886647	0.886647	0.89992	CHP1/CDK4/PAK1/PRKCQ	4
Celecoxib Action Pathway:SMPDB	Celecoxib Action Pathway:SMPDB	2/1298	36/12994	0.887318	0.887318	0.89992	LTA4H/AKR1C3	2
Elastic fibre formation:Reactome	Elastic fibre formation:Reactome	2/1298	36/12994	0.887318	0.887318	0.89992	FURIN/MFAP2	2
Fibrin Complement Receptor 3 Signaling Pathway:Wikipathways	Fibrin Complement Receptor 3 Signaling Pathway:Wikipathways	2/1298	36/12994	0.887318	0.887318	0.89992	RHOA/TIRAP	2
GPCR Adenosine A2A receptor:INOH	GPCR Adenosine A2A receptor:INOH	2/1298	36/12994	0.887318	0.887318	0.89992	RAP1A/ADCY9	2
Nicotine Action Pathway:SMPDB	Nicotine Action Pathway:SMPDB	2/1298	36/12994	0.887318	0.887318	0.89992	SCN1B/AOX1	2
Signaling by RAS mutants:Reactome	Signaling by RAS mutants:Reactome	2/1298	36/12994	0.887318	0.887318	0.89992	ARAF/RAP1A	2
Pertussis - Homo sapiens (human):KEGG	Pertussis - Homo sapiens (human):KEGG	5/1298	76/12994	0.888054	0.888054	0.89992	GNAI3/RHOA/MAPK13/MAPK14/TIRAP	5
Chemokine receptors bind chemokines:Reactome	Chemokine receptors bind chemokines:Reactome	3/1298	50/12994	0.888288	0.888288	0.89992	CXCR5/CCL16/CCR6	3
Chondroitin sulfate/dermatan sulfate metabolism:Reactome	Chondroitin sulfate/dermatan sulfate metabolism:Reactome	3/1298	50/12994	0.888288	0.888288	0.89992	SDC2/CSGALNACT1/HEXA	3
GPCR Dopamine D1like receptor:INOH	GPCR Dopamine D1like receptor:INOH	3/1298	50/12994	0.888288	0.888288	0.89992	PPP2R5A/PPP1CC/PPP2R5C	3
Ibuprofen Action Pathway:SMPDB	Ibuprofen Action Pathway:SMPDB	3/1298	50/12994	0.888288	0.888288	0.89992	LTA4H/AKR1C3/UGT2B7	3
Inositol phosphate metabolism:Reactome	Inositol phosphate metabolism:Reactome	3/1298	50/12994	0.888288	0.888288	0.89992	PTEN/IP6K1/INPP1	3
Signaling by FGFR1:Reactome	Signaling by FGFR1:Reactome	3/1298	50/12994	0.888288	0.888288	0.89992	PPP2CB/SPRED2/UBC	3
Integrin-mediated Cell Adhesion:Wikipathways	Integrin-mediated Cell Adhesion:Wikipathways	7/1298	101/12994	0.889082	0.889082	0.89992	MAP2K5/ARAF/RAC1/PDPK1/RAP1A/PAK1/PTK2	7
Neural Crest Differentiation:Wikipathways	Neural Crest Differentiation:Wikipathways	7/1298	101/12994	0.889082	0.889082	0.89992	HDAC8/HDAC2/MSX2/HEY2/SNAI2/NOTCH1/ASCL1	7
Vitamin D Receptor Pathway:Wikipathways	Vitamin D Receptor Pathway:Wikipathways	14/1298	184/12994	0.890111	0.890111	0.89992	CDC34/ADGRE5/STAM/CDKN1A/NRIP1/CDKAL1/PRKCQ/EPHB4/GADD45A/DNER/SLC2A4/CDKN2C/TPM1/IGFBP1	14
Arginine biosynthesis - Homo sapiens (human):KEGG	Arginine biosynthesis - Homo sapiens (human):KEGG	1/1298	21/12994	0.890502	0.890502	0.89992	GLUL	1
BMP Signalling Pathway:HumanCyc	BMP Signalling Pathway:HumanCyc	1/1298	21/12994	0.890502	0.890502	0.89992	UBE2D3	1
Cellular hexose transport:Reactome	Cellular hexose transport:Reactome	1/1298	21/12994	0.890502	0.890502	0.89992	SLC2A4	1
chondroitin sulfate biosynthesis:HumanCyc	chondroitin sulfate biosynthesis:HumanCyc	1/1298	21/12994	0.890502	0.890502	0.89992	CSGALNACT1	1
IFN alpha signaling:INOH	IFN alpha signaling:INOH	1/1298	21/12994	0.890502	0.890502	0.89992	JAK1	1
Methionine De Novo and Salvage Pathway:Wikipathways	Methionine De Novo and Salvage Pathway:Wikipathways	1/1298	21/12994	0.890502	0.890502	0.89992	TAT	1
nf-kb signaling pathway:BioCarta	nf-kb signaling pathway:BioCarta	1/1298	21/12994	0.890502	0.890502	0.89992	RIPK1	1
Regulation of beta-cell development:Wikipathways	Regulation of beta-cell development:Wikipathways	1/1298	21/12994	0.890502	0.890502	0.89992	FOXA3	1
Regulation of FZD by ubiquitination:Reactome	Regulation of FZD by ubiquitination:Reactome	1/1298	21/12994	0.890502	0.890502	0.89992	UBC	1
VxPx cargo-targeting to cilium:Reactome	VxPx cargo-targeting to cilium:Reactome	1/1298	21/12994	0.890502	0.890502	0.89992	EXOC4	1
Meiotic recombination:Reactome	Meiotic recombination:Reactome	4/1298	64/12994	0.893797	0.893797	0.89992	H2AFJ/HIST1H2BK/HIST1H4I/HIST1H2BC	4
Transcriptional misregulation in cancer - Homo sapiens (human):KEGG	Transcriptional misregulation in cancer - Homo sapiens (human):KEGG	14/1298	185/12994	0.89444	0.89444	0.89992	HDAC2/DDB2/TAF15/CDKN1A/MDM2/SIN3A/FUT8/PTK2/GADD45A/SUPT3H/BAX/CDKN2C/H3F3C/MMP3	14
Antigen processing and presentation - Homo sapiens (human):KEGG	Antigen processing and presentation - Homo sapiens (human):KEGG	5/1298	77/12994	0.89458	0.89458	0.89992	HSP90AB1/HSPA8/NFYB/CTSL/NFYC	5
Interleukin-1 family signaling:Reactome	Interleukin-1 family signaling:Reactome	5/1298	77/12994	0.89458	0.89458	0.89992	SKP1/UBE2V1/SQSTM1/NKIRAS1/UBC	5
Meiosis:Reactome	Meiosis:Reactome	5/1298	77/12994	0.89458	0.89458	0.89992	H2AFJ/STAG2/HIST1H2BK/HIST1H4I/HIST1H2BC	5
Cytosolic sensors of pathogen-associated DNA:Reactome	Cytosolic sensors of pathogen-associated DNA:Reactome	3/1298	51/12994	0.896097	0.896097	0.89992	RIPK1/NKIRAS1/UBC	3
IL3:NetPath	IL3:NetPath	3/1298	51/12994	0.896097	0.896097	0.89992	GAB2/STAT5A/STAT5B	3
signal transduction through il1r:BioCarta	signal transduction through il1r:BioCarta	2/1298	37/12994	0.896344	0.896344	0.89992	ECSIT/MAPK14	2
Wnt Signaling in Kidney Disease:Wikipathways	Wnt Signaling in Kidney Disease:Wikipathways	2/1298	37/12994	0.896344	0.896344	0.89992	RHOA/FZD1	2
IL4-mediated signaling events:PID	IL4-mediated signaling events:PID	4/1298	65/12994	0.900549	0.900549	0.89992	JAK1/STAT5A/STAT5B/MAPK14	4
Oncostatin M Signaling Pathway:Wikipathways	Oncostatin M Signaling Pathway:Wikipathways	4/1298	65/12994	0.900549	0.900549	0.89992	JAK1/STAT5B/MAPK14/MMP3	4
SLC-mediated transmembrane transport:Reactome	SLC-mediated transmembrane transport:Reactome	19/1298	244/12994	0.900811	0.900811	0.89992	SRI/SLC40A1/SLC44A1/SLC1A4/SLC29A3/SLC35D2/SLC3A2/SLC25A26/SLC30A2/SLC35B3/SLC38A1/SLC39A4/SLC11A2/SLC39A10/SLC6A12/SLC2A4/SLC24A1/SLC26A3/SLC6A11	19
ADP signalling through P2Y purinoceptor 12:Reactome	ADP signalling through P2Y purinoceptor 12:Reactome	1/1298	22/12994	0.901458	0.901458	0.89992	GNAI3	1
CD28 dependent PI3K/Akt signaling:Reactome	CD28 dependent PI3K/Akt signaling:Reactome	1/1298	22/12994	0.901458	0.901458	0.89992	PDPK1	1
Digestion:Reactome	Digestion:Reactome	1/1298	22/12994	0.901458	0.901458	0.89992	PNLIPRP3	1
erk1/erk2 mapk signaling pathway:BioCarta	erk1/erk2 mapk signaling pathway:BioCarta	1/1298	22/12994	0.901458	0.901458	0.89992	MKNK2	1
Interleukin-6 family signaling:Reactome	Interleukin-6 family signaling:Reactome	1/1298	22/12994	0.901458	0.901458	0.89992	JAK1	1
Synthesis of Leukotrienes (LT) and Eoxins (EX):Reactome	Synthesis of Leukotrienes (LT) and Eoxins (EX):Reactome	1/1298	22/12994	0.901458	0.901458	0.89992	LTA4H	1
The canonical retinoid cycle in rods (twilight vision):Reactome	The canonical retinoid cycle in rods (twilight vision):Reactome	1/1298	22/12994	0.901458	0.901458	0.89992	RDH10	1
One carbon metabolism and related pathways:Wikipathways	One carbon metabolism and related pathways:Wikipathways	3/1298	52/12994	0.903411	0.903411	0.89992	DHFR2/SHMT2/TYMS	3
ESC Pluripotency Pathways:Wikipathways	ESC Pluripotency Pathways:Wikipathways	8/1298	116/12994	0.903996	0.903996	0.89992	MAP2K5/EGFR/JAK1/ARAF/MDM2/PTEN/ACVR1/FZD1	8
G13 Signaling Pathway:Wikipathways	G13 Signaling Pathway:Wikipathways	2/1298	38/12994	0.904693	0.904693	0.89992	RAC1/RHOA	2
Hedgehog ,on, state:Reactome	Hedgehog ,on, state:Reactome	2/1298	38/12994	0.904693	0.904693	0.89992	CUL3/UBC	2
MAP2K and MAPK activation:Reactome	MAP2K and MAPK activation:Reactome	2/1298	38/12994	0.904693	0.904693	0.89992	ARAF/RAP1A	2
Oncostatin_M:NetPath	Oncostatin_M:NetPath	2/1298	38/12994	0.904693	0.904693	0.89992	JAK1/STAT5B	2
Selenium Metabolism and Selenoproteins:Wikipathways	Selenium Metabolism and Selenoproteins:Wikipathways	2/1298	38/12994	0.904693	0.904693	0.89992	EEFSEC/FABP1	2
Beta-agonist/Beta-blocker Pathway, Pharmacodynamics:PharmGKB	Beta-agonist/Beta-blocker Pathway, Pharmacodynamics:PharmGKB	4/1298	66/12994	0.906919	0.906919	0.89992	GNAI3/PRKCZ/ADCY9/PRKCQ	4
DNA methylation:Reactome	DNA methylation:Reactome	4/1298	66/12994	0.906919	0.906919	0.89992	H2AFJ/HIST1H2BK/HIST1H4I/HIST1H2BC	4
Signaling by ROBO receptors:Reactome	Signaling by ROBO receptors:Reactome	4/1298	66/12994	0.906919	0.906919	0.89992	RAC1/RHOA/PAK1/UBC	4
Mesodermal Commitment Pathway:Wikipathways	Mesodermal Commitment Pathway:Wikipathways	11/1298	153/12994	0.907925	0.907925	0.89992	TRIM28/NABP2/SESN1/ELP4/CCDC6/HPRT1/ACVR1/SMAD2/MIR141/FOXA1/FOXC1	11
Beta-catenin independent WNT signaling:Reactome	Beta-catenin independent WNT signaling:Reactome	6/1298	92/12994	0.908074	0.908074	0.89992	CLTA/AP2A1/RAC1/RHOA/FZD1/UBC	6
RUNX1 regulates genes involved in megakaryocyte differentiation and platelet function:Reactome	RUNX1 regulates genes involved in megakaryocyte differentiation and platelet function:Reactome	6/1298	92/12994	0.908074	0.908074	0.89992	H2AFJ/SIN3A/PRKCQ/HIST1H2BK/HIST1H4I/HIST1H2BC	6
T-Cell antigen Receptor (TCR) Signaling Pathway:Wikipathways	T-Cell antigen Receptor (TCR) Signaling Pathway:Wikipathways	6/1298	92/12994	0.908074	0.908074	0.89992	PDPK1/GAB2/MAPK14/PAK1/PRKCQ/SKAP1	6
Peptide hormone metabolism:Reactome	Peptide hormone metabolism:Reactome	3/1298	53/12994	0.910257	0.910257	0.89992	CGA/CPB2/MME	3
Synthesis of PIPs at the plasma membrane:Reactome	Synthesis of PIPs at the plasma membrane:Reactome	3/1298	53/12994	0.910257	0.910257	0.89992	RAB4A/INPP5K/PTEN	3
Acyl chain remodelling of PS:Reactome	Acyl chain remodelling of PS:Reactome	1/1298	23/12994	0.911318	0.911318	0.89992	LPCAT3	1
Canonical NF-kappaB pathway:PID	Canonical NF-kappaB pathway:PID	1/1298	23/12994	0.911318	0.911318	0.89992	UBE2D3	1
Dopamine Neurotransmitter Release Cycle:Reactome	Dopamine Neurotransmitter Release Cycle:Reactome	1/1298	23/12994	0.911318	0.911318	0.89992	SYN2	1
Eicosanoid Synthesis:Wikipathways	Eicosanoid Synthesis:Wikipathways	1/1298	23/12994	0.911318	0.911318	0.89992	LTA4H	1
Estrogen signaling pathway:Wikipathways	Estrogen signaling pathway:Wikipathways	1/1298	23/12994	0.911318	0.911318	0.89992	MAPK14	1
how progesterone initiates the oocyte maturation:BioCarta	how progesterone initiates the oocyte maturation:BioCarta	1/1298	23/12994	0.911318	0.911318	0.89992	CCNB1	1
Ibuprofen Metabolism Pathway:SMPDB	Ibuprofen Metabolism Pathway:SMPDB	1/1298	23/12994	0.911318	0.911318	0.89992	UGT2B7	1
IL11:NetPath	IL11:NetPath	1/1298	23/12994	0.911318	0.911318	0.89992	JAK1	1
intrinsic prothrombin activation pathway:BioCarta	intrinsic prothrombin activation pathway:BioCarta	1/1298	23/12994	0.911318	0.911318	0.89992	ZFHX3	1
Laminin interactions:Reactome	Laminin interactions:Reactome	1/1298	23/12994	0.911318	0.911318	0.89992	LAMB1	1
Nicotinate Nicotinamide metabolism:INOH	Nicotinate Nicotinamide metabolism:INOH	1/1298	23/12994	0.911318	0.911318	0.89992	NT5C3A	1
Post-chaperonin tubulin folding pathway:Reactome	Post-chaperonin tubulin folding pathway:Reactome	1/1298	23/12994	0.911318	0.911318	0.89992	TBCA	1
Proximal tubule bicarbonate reclamation - Homo sapiens (human):KEGG	Proximal tubule bicarbonate reclamation - Homo sapiens (human):KEGG	1/1298	23/12994	0.911318	0.911318	0.89992	PCK1	1
RAF-independent MAPK1/3 activation:Reactome	RAF-independent MAPK1/3 activation:Reactome	1/1298	23/12994	0.911318	0.911318	0.89992	JAK1	1
Regulation of TNFR1 signaling:Reactome	Regulation of TNFR1 signaling:Reactome	1/1298	23/12994	0.911318	0.911318	0.89992	RIPK1	1
Renin-angiotensin system - Homo sapiens (human):KEGG	Renin-angiotensin system - Homo sapiens (human):KEGG	1/1298	23/12994	0.911318	0.911318	0.89992	MME	1
NRF2 pathway:Wikipathways	NRF2 pathway:Wikipathways	10/1298	142/12994	0.91198	0.91198	0.89992	HSP90AB1/MGST3/SQSTM1/UGT2B7/SLC39A4/SLC39A10/SLC2A4/GSTA3/SLC6A11/GSTT2	10
Regulation of nuclear beta catenin signaling and target gene transcription:PID	Regulation of nuclear beta catenin signaling and target gene transcription:PID	5/1298	80/12994	0.912218	0.912218	0.89992	YWHAQ/HDAC2/SKP1/HBP1/SNAI2	5
Relaxin signaling pathway - Homo sapiens (human):KEGG	Relaxin signaling pathway - Homo sapiens (human):KEGG	9/1298	130/12994	0.912388	0.912388	0.89992	GNAI3/EGFR/PRKCZ/SHC2/MAPK13/ADCY9/MAPK14/ATF4/SMAD2	9
Activation of GABAB receptors:Reactome	Activation of GABAB receptors:Reactome	2/1298	39/12994	0.91241	0.91241	0.89992	GNAI3/ADCY9	2
Activation of NMDA receptor and postsynaptic events:Reactome	Activation of NMDA receptor and postsynaptic events:Reactome	2/1298	39/12994	0.91241	0.91241	0.89992	PDPK1/RPS6KA2	2
GABA B receptor activation:Reactome	GABA B receptor activation:Reactome	2/1298	39/12994	0.91241	0.91241	0.89992	GNAI3/ADCY9	2
GnRH signaling pathway - Homo sapiens (human):KEGG	GnRH signaling pathway - Homo sapiens (human):KEGG	6/1298	93/12994	0.913222	0.913222	0.89992	EGFR/MAPK13/ADCY9/MAPK14/ATF4/CGA	6
IL-17 signaling pathway - Homo sapiens (human):KEGG	IL-17 signaling pathway - Homo sapiens (human):KEGG	6/1298	93/12994	0.913222	0.913222	0.89992	HSP90AB1/TRAF3IP2/USP25/MAPK13/MAPK14/MMP3	6
Regulation of toll-like receptor signaling pathway:Wikipathways	Regulation of toll-like receptor signaling pathway:Wikipathways	10/1298	143/12994	0.916085	0.916085	0.89992	RAC1/TIFA/USP7/RIPK1/MAPK13/SQSTM1/TLR1/MAPK14/TIRAP/RNF216	10
Heparan sulfate/heparin (HS-GAG) metabolism:Reactome	Heparan sulfate/heparin (HS-GAG) metabolism:Reactome	3/1298	54/12994	0.916659	0.916659	0.89992	SLC35D2/SDC2/GLB1	3
Signaling by PDGF:Reactome	Signaling by PDGF:Reactome	3/1298	54/12994	0.916659	0.916659	0.89992	FURIN/STAT5A/STAT5B	3
Signaling by Hedgehog:Reactome	Signaling by Hedgehog:Reactome	5/1298	81/12994	0.917493	0.917493	0.89992	CUL3/SKP1/ADCY9/SCUBE2/UBC	5
PI3K/AKT Signaling in Cancer:Reactome	PI3K/AKT Signaling in Cancer:Reactome	6/1298	94/12994	0.918117	0.918117	0.89992	FOXO3/EGFR/PDPK1/CDKN1A/MDM2/NRG2	6
Wnt:NetPath	Wnt:NetPath	4/1298	68/12994	0.918582	0.918582	0.89992	YES1/RAC1/RHOA/FZD1	4
Metabolism of polyamines:Reactome	Metabolism of polyamines:Reactome	2/1298	40/12994	0.919537	0.919537	0.89992	SLC6A12/SLC6A11	2
Signaling by FGFR3:Reactome	Signaling by FGFR3:Reactome	2/1298	40/12994	0.919537	0.919537	0.89992	PPP2CB/UBC	2
Vasopressin regulates renal water homeostasis via Aquaporins:Reactome	Vasopressin regulates renal water homeostasis via Aquaporins:Reactome	2/1298	40/12994	0.919537	0.919537	0.89992	ADCY9/AQP3	2
Acetaminophen Pathway, Pharmacokinetics:PharmGKB	Acetaminophen Pathway, Pharmacokinetics:PharmGKB	1/1298	24/12994	0.920193	0.920193	0.89992	UGT2B15	1
ADP signalling through P2Y purinoceptor 1:Reactome	ADP signalling through P2Y purinoceptor 1:Reactome	1/1298	24/12994	0.920193	0.920193	0.89992	MAPK14	1
Antigen Presentation: Folding, assembly and peptide loading of class I MHC:Reactome	Antigen Presentation: Folding, assembly and peptide loading of class I MHC:Reactome	1/1298	24/12994	0.920193	0.920193	0.89992	SEC24B	1
Glutaric Aciduria Type I:SMPDB	Glutaric Aciduria Type I:SMPDB	1/1298	24/12994	0.920193	0.920193	0.89992	DLST	1
IL1 and megakaryocytes in obesity:Wikipathways	IL1 and megakaryocytes in obesity:Wikipathways	1/1298	24/12994	0.920193	0.920193	0.89992	TLR1	1
Pathway_PA165986194 -need delete:PharmGKB	Pathway_PA165986194 -need delete:PharmGKB	1/1298	24/12994	0.920193	0.920193	0.89992	UGT2B15	1
Synthesis of very long-chain fatty acyl-CoAs:Reactome	Synthesis of very long-chain fatty acyl-CoAs:Reactome	1/1298	24/12994	0.920193	0.920193	0.89992	ACSF3	1
Visual signal transduction: Rods:PID	Visual signal transduction: Rods:PID	1/1298	24/12994	0.920193	0.920193	0.89992	SLC24A1	1
Xenobiotics:Reactome	Xenobiotics:Reactome	1/1298	24/12994	0.920193	0.920193	0.89992	ARNT	1
CD4 T cell receptor signaling-JNK cascade:INOH	CD4 T cell receptor signaling-JNK cascade:INOH	3/1298	55/12994	0.922642	0.922642	0.89992	PPP3CC/RAC1/PRKCQ	3
t cell receptor signaling pathway:BioCarta	t cell receptor signaling pathway:BioCarta	3/1298	55/12994	0.922642	0.922642	0.89992	PPP3CC/RAC1/ARHGAP6	3
TGF-beta Receptor Signaling:Wikipathways	TGF-beta Receptor Signaling:Wikipathways	3/1298	55/12994	0.922642	0.922642	0.89992	JAK1/ZFYVE9/SMAD2	3
COPII-mediated vesicle transport:Reactome	COPII-mediated vesicle transport:Reactome	4/1298	69/12994	0.923908	0.923908	0.89992	PPP6C/SEC24B/ANKRD28/TRAPPC2B	4
Inositol phosphate metabolism:INOH	Inositol phosphate metabolism:INOH	2/1298	41/12994	0.926117	0.926117	0.89992	PTEN/INPP1	2
Signaling by FGFR4:Reactome	Signaling by FGFR4:Reactome	2/1298	41/12994	0.926117	0.926117	0.89992	PPP2CB/UBC	2
Interferon Signaling:Reactome	Interferon Signaling:Reactome	11/1298	158/12994	0.926971	0.926971	0.89992	EIF4A2/EIF4A1/ARIH1/PTPN2/JAK1/SP100/EIF4E3/TRIM8/UBE2E1/IRF6/HERC5	11
Hypertrophic cardiomyopathy (HCM) - Homo sapiens (human):KEGG	Hypertrophic cardiomyopathy (HCM) - Homo sapiens (human):KEGG	5/1298	83/12994	0.927211	0.927211	0.89992	EMD/ACTG1/PRKAG1/TPM1/SGCG	5
Alpha9 beta1 integrin signaling events:PID	Alpha9 beta1 integrin signaling events:PID	1/1298	25/12994	0.92818	0.92818	0.89992	RAC1	1
Relationship between inflammation, COX-2 and EGFR:Wikipathways	Relationship between inflammation, COX-2 and EGFR:Wikipathways	1/1298	25/12994	0.92818	0.92818	0.89992	EGFR	1
Uptake and actions of bacterial toxins:Reactome	Uptake and actions of bacterial toxins:Reactome	1/1298	25/12994	0.92818	0.92818	0.89992	FURIN	1
VEGFR3 signaling in lymphatic endothelium:PID	VEGFR3 signaling in lymphatic endothelium:PID	1/1298	25/12994	0.92818	0.92818	0.89992	MAPK14	1
WNT ligand biogenesis and trafficking:Reactome	WNT ligand biogenesis and trafficking:Reactome	1/1298	25/12994	0.92818	0.92818	0.89992	VPS26A	1
Post-translational protein phosphorylation:Reactome	Post-translational protein phosphorylation:Reactome	7/1298	109/12994	0.928205	0.928205	0.89992	KTN1/EVA1A/SDC2/MGAT4A/AHSG/LAMB1/IGFBP1	7
BMP2 signaling TGF-beta MV:INOH	BMP2 signaling TGF-beta MV:INOH	3/1298	56/12994	0.92823	0.92823	0.89992	ACVR1B/ACVR1/SMAD2	3
TCR signaling in na&#xef;ve CD8+ T cells:PID	TCR signaling in na&#xef;ve CD8+ T cells:PID	3/1298	56/12994	0.92823	0.92823	0.89992	PDPK1/RAP1A/PRKCQ	3
AP-1 transcription factor network:PID	AP-1 transcription factor network:PID	4/1298	70/12994	0.928918	0.928918	0.89992	COPS5/BAG1/PTEN/FABP4	4
superpathway of inositol phosphate compounds:HumanCyc	superpathway of inositol phosphate compounds:HumanCyc	4/1298	70/12994	0.928918	0.928918	0.89992	CDIPT/INPP5K/PTEN/IP6K1	4
Influenza A - Homo sapiens (human):KEGG	Influenza A - Homo sapiens (human):KEGG	12/1298	171/12994	0.930138	0.930138	0.89992	HNRNPUL1/HSPA8/ACTG1/CPSF4/FURIN/JAK1/AGFG1/NUP98/EIF2AK1/MAPK13/MAPK14/TNFRSF10B	12
PI Metabolism:Reactome	PI Metabolism:Reactome	5/1298	84/12994	0.931677	0.931677	0.89992	RAB4A/GDE1/INPP5K/PTEN/INPP5F	5
Non-integrin membrane-ECM interactions:Reactome	Non-integrin membrane-ECM interactions:Reactome	2/1298	42/12994	0.932185	0.932185	0.89992	SDC2/LAMB1	2
Plasma membrane estrogen receptor signaling:PID	Plasma membrane estrogen receptor signaling:PID	2/1298	42/12994	0.932185	0.932185	0.89992	GNAI3/RHOA	2
EGF-Ncore:Signalink	EGF-Ncore:Signalink	3/1298	57/12994	0.933445	0.933445	0.89992	MAPK8IP1/MDM2/PTEN	3
A tetrasaccharide linker sequence is required for GAG synthesis:Reactome	A tetrasaccharide linker sequence is required for GAG synthesis:Reactome	1/1298	26/12994	0.935368	0.935368	0.89992	SDC2	1
Basigin interactions:Reactome	Basigin interactions:Reactome	1/1298	26/12994	0.935368	0.935368	0.89992	SLC3A2	1
Calmodulin induced events:Reactome	Calmodulin induced events:Reactome	1/1298	26/12994	0.935368	0.935368	0.89992	ADCY9	1
CaM pathway:Reactome	CaM pathway:Reactome	1/1298	26/12994	0.935368	0.935368	0.89992	ADCY9	1
Fertilization:Reactome	Fertilization:Reactome	1/1298	26/12994	0.935368	0.935368	0.89992	ADAM21	1
Maturity onset diabetes of the young - Homo sapiens (human):KEGG	Maturity onset diabetes of the young - Homo sapiens (human):KEGG	1/1298	26/12994	0.935368	0.935368	0.89992	FOXA3	1
Other interleukin signaling:Reactome	Other interleukin signaling:Reactome	1/1298	26/12994	0.935368	0.935368	0.89992	JAK1	1
Regulation of IFNA signaling:Reactome	Regulation of IFNA signaling:Reactome	1/1298	26/12994	0.935368	0.935368	0.89992	JAK1	1
signaling pathway from g-protein families:BioCarta	signaling pathway from g-protein families:BioCarta	1/1298	26/12994	0.935368	0.935368	0.89992	PPP3CC	1
Termination of O-glycan biosynthesis:Reactome	Termination of O-glycan biosynthesis:Reactome	1/1298	26/12994	0.935368	0.935368	0.89992	MUCL1	1
TNFR1-induced NFkappaB signaling pathway:Reactome	TNFR1-induced NFkappaB signaling pathway:Reactome	1/1298	26/12994	0.935368	0.935368	0.89992	RIPK1	1
Twelve loci associated with ADHD:Wikipathways	Twelve loci associated with ADHD:Wikipathways	1/1298	26/12994	0.935368	0.935368	0.89992	LINC01572	1
Calcium Regulation in the Cardiac Cell:Wikipathways	Calcium Regulation in the Cardiac Cell:Wikipathways	10/1298	149/12994	0.937446	0.937446	0.89992	YWHAQ/GNAI3/CHRM3/PRKCZ/GRK4/ADCY9/GRK6/PRKCQ/CHRM4/ADRA1D	10
IL-6 signaling pathway:Wikipathways	IL-6 signaling pathway:Wikipathways	2/1298	43/12994	0.93778	0.93778	0.89992	JAK1/RAC1	2
Kinesins:Reactome	Kinesins:Reactome	2/1298	43/12994	0.93778	0.93778	0.89992	KIF9/KIF11	2
Type I diabetes mellitus - Homo sapiens (human):KEGG	Type I diabetes mellitus - Homo sapiens (human):KEGG	2/1298	43/12994	0.93778	0.93778	0.89992	ICA1/HSPD1	2
ABC-family proteins mediated transport:Reactome	ABC-family proteins mediated transport:Reactome	3/1298	58/12994	0.938308	0.938308	0.89992	ABCB7/EIF2S3/UBC	3
Celecoxib Pathway, Pharmacodynamics:PharmGKB	Celecoxib Pathway, Pharmacodynamics:PharmGKB	3/1298	58/12994	0.938308	0.938308	0.89992	CDKN1A/AKR1C3/KCNQ1	3
Viral myocarditis - Homo sapiens (human):KEGG	Viral myocarditis - Homo sapiens (human):KEGG	3/1298	58/12994	0.938308	0.938308	0.89992	ACTG1/RAC1/SGCG	3
Focal Adhesion:Wikipathways	Focal Adhesion:Wikipathways	14/1298	198/12994	0.939068	0.939068	0.89992	PPP1CC/ACTG1/EGFR/TESK2/RAC1/RHOA/PDPK1/SHC2/RAP1A/ARHGAP35/PTEN/PAK1/PTK2/LAMB1	14
Choline metabolism in cancer - Homo sapiens (human):KEGG	Choline metabolism in cancer - Homo sapiens (human):KEGG	6/1298	99/12994	0.939137	0.939137	0.89992	RHEB/WASF2/EGFR/SLC44A1/RAC1/PDPK1	6
Phosphatidylinositol signaling system - Homo sapiens (human):KEGG	Phosphatidylinositol signaling system - Homo sapiens (human):KEGG	6/1298	99/12994	0.939137	0.939137	0.89992	CDIPT/INPP5K/PTEN/IP6K1/INPP1/INPP5F	6
corticosteroids and cardioprotection:BioCarta	corticosteroids and cardioprotection:BioCarta	1/1298	27/12994	0.941837	0.941837	0.89992	PDPK1	1
D-<i>myo</i>-inositol (1,4,5)-trisphosphate biosynthesis:HumanCyc	D-<i>myo</i>-inositol (1,4,5)-trisphosphate biosynthesis:HumanCyc	1/1298	27/12994	0.941837	0.941837	0.89992	CDIPT	1
Digestion and absorption:Reactome	Digestion and absorption:Reactome	1/1298	27/12994	0.941837	0.941837	0.89992	PNLIPRP3	1
Synthesis of IP3 and IP4 in the cytosol:Reactome	Synthesis of IP3 and IP4 in the cytosol:Reactome	1/1298	27/12994	0.941837	0.941837	0.89992	PTEN	1
cGMP-PKG signaling pathway - Homo sapiens (human):KEGG	cGMP-PKG signaling pathway - Homo sapiens (human):KEGG	11/1298	163/12994	0.942546	0.942546	0.89992	VDAC2/PPP1CC/PPP3CC/GNAI3/SLC25A5/RHOA/ADCY9/ATF4/GNA12/ADRA1D/NPPB	11
Formation of a pool of free 40S subunits:Reactome	Formation of a pool of free 40S subunits:Reactome	7/1298	113/12994	0.942794	0.942794	0.89992	EIF3A/EIF3M/EIF3I/RPS27L/EIF3CL/RPSAP58/RPL3L	7
Toxoplasmosis - Homo sapiens (human):KEGG	Toxoplasmosis - Homo sapiens (human):KEGG	7/1298	113/12994	0.942794	0.942794	0.89992	GNAI3/HSPA8/JAK1/PDPK1/MAPK13/MAPK14/LAMB1	7
NRAGE signals death through JNK:Reactome	NRAGE signals death through JNK:Reactome	3/1298	59/12994	0.942841	0.942841	0.89992	AATF/RAC1/ARHGEF5	3
ABC transporters - Homo sapiens (human):KEGG	ABC transporters - Homo sapiens (human):KEGG	2/1298	44/12994	0.942935	0.942935	0.89992	ABCB7/ABCA1	2
PLC beta mediated events:Reactome	PLC beta mediated events:Reactome	2/1298	44/12994	0.942935	0.942935	0.89992	GNAI3/ADCY9	2
Prader-Willi and Angelman Syndrome:Wikipathways	Prader-Willi and Angelman Syndrome:Wikipathways	2/1298	44/12994	0.942935	0.942935	0.89992	PRKCZ/PCM1	2
Structural Pathway of Interleukin 1 (IL-1):Wikipathways	Structural Pathway of Interleukin 1 (IL-1):Wikipathways	2/1298	44/12994	0.942935	0.942935	0.89992	MKNK2/MAPK14	2
Tacrolimus/Cyclosporine Pathway, Pharmacodynamics:PharmGKB	Tacrolimus/Cyclosporine Pathway, Pharmacodynamics:PharmGKB	2/1298	44/12994	0.942935	0.942935	0.89992	PPP3CC/MAPK14	2
G alpha (12/13) signalling events:Reactome	G alpha (12/13) signalling events:Reactome	5/1298	87/12994	0.943642	0.943642	0.89992	RAC1/RHOA/GNA12/ARHGEF5/ADRA1D	5
Thyroid hormone synthesis - Homo sapiens (human):KEGG	Thyroid hormone synthesis - Homo sapiens (human):KEGG	4/1298	74/12994	0.946112	0.946112	0.89992	TTF1/ADCY9/ATF4/CGA	4
Oxytocin signaling pathway - Homo sapiens (human):KEGG	Oxytocin signaling pathway - Homo sapiens (human):KEGG	10/1298	152/12994	0.946234	0.946234	0.89992	PPP1CC/PPP3CC/GNAI3/MAP2K5/ACTG1/EGFR/RHOA/PRKAG1/CDKN1A/ADCY9	10
Rho GTPase cycle:Reactome	Rho GTPase cycle:Reactome	9/1298	140/12994	0.947592	0.947592	0.89992	GDI2/RAC1/RHOA/ARHGAP10/ARHGAP35/RHOD/ARHGAP6/ARHGAP44/ARHGEF5	9
3-phosphoinositide biosynthesis:HumanCyc	3-phosphoinositide biosynthesis:HumanCyc	1/1298	28/12994	0.947659	0.947659	0.89992	CDIPT	1
Acyl chain remodelling of PC:Reactome	Acyl chain remodelling of PC:Reactome	1/1298	28/12994	0.947659	0.947659	0.89992	LPCAT3	1
Ca-dependent events:Reactome	Ca-dependent events:Reactome	1/1298	28/12994	0.947659	0.947659	0.89992	ADCY9	1
G-protein activation:Reactome	G-protein activation:Reactome	1/1298	28/12994	0.947659	0.947659	0.89992	GNAI3	1
Hippo signaling pathway - multiple species - Homo sapiens (human):KEGG	Hippo signaling pathway - multiple species - Homo sapiens (human):KEGG	1/1298	28/12994	0.947659	0.947659	0.89992	PAK1	1
IL8- and CXCR1-mediated signaling events:PID	IL8- and CXCR1-mediated signaling events:PID	1/1298	28/12994	0.947659	0.947659	0.89992	PDPK1	1
Keratan sulfate biosynthesis:Reactome	Keratan sulfate biosynthesis:Reactome	1/1298	28/12994	0.947659	0.947659	0.89992	SLC35D2	1
Phase 2 - plateau phase:Reactome	Phase 2 - plateau phase:Reactome	1/1298	28/12994	0.947659	0.947659	0.89992	KCNQ1	1
Phototransduction - Homo sapiens (human):KEGG	Phototransduction - Homo sapiens (human):KEGG	1/1298	28/12994	0.947659	0.947659	0.89992	SLC24A1	1
Platelet calcium homeostasis:Reactome	Platelet calcium homeostasis:Reactome	1/1298	28/12994	0.947659	0.947659	0.89992	SRI	1
Transcriptional regulation of pluripotent stem cells:Reactome	Transcriptional regulation of pluripotent stem cells:Reactome	1/1298	28/12994	0.947659	0.947659	0.89992	SMAD2	1
Wnt signaling network:PID	Wnt signaling network:PID	1/1298	28/12994	0.947659	0.947659	0.89992	FZD1	1
G-protein mediated events:Reactome	G-protein mediated events:Reactome	2/1298	45/12994	0.947682	0.947682	0.89992	GNAI3/ADCY9	2
Toll-like Receptor Signaling Pathway:Wikipathways	Toll-like Receptor Signaling Pathway:Wikipathways	6/1298	102/12994	0.949307	0.949307	0.89992	RAC1/RIPK1/MAPK13/TLR1/MAPK14/TIRAP	6
Gastric acid secretion - Homo sapiens (human):KEGG	Gastric acid secretion - Homo sapiens (human):KEGG	4/1298	75/12994	0.94977	0.94977	0.89992	GNAI3/CHRM3/ADCY9/KCNQ1	4
Signaling by Insulin receptor:Reactome	Signaling by Insulin receptor:Reactome	4/1298	75/12994	0.94977	0.94977	0.89992	PDPK1/ATP6V1B2/ATP6V0E1/GRB10	4
Dilated cardiomyopathy (DCM) - Homo sapiens (human):KEGG	Dilated cardiomyopathy (DCM) - Homo sapiens (human):KEGG	5/1298	89/12994	0.950532	0.950532	0.89992	EMD/ACTG1/ADCY9/TPM1/SGCG	5
Platelet homeostasis:Reactome	Platelet homeostasis:Reactome	5/1298	89/12994	0.950532	0.950532	0.89992	PPP2R5A/SRI/PPP2CB/PPP2R5C/MAPK14	5
Acebutolol Action Pathway:SMPDB	Acebutolol Action Pathway:SMPDB	3/1298	61/12994	0.950993	0.950993	0.89992	KCND3/KCNQ1/TPM1	3
Alprenolol Action Pathway:SMPDB	Alprenolol Action Pathway:SMPDB	3/1298	61/12994	0.950993	0.950993	0.89992	KCND3/KCNQ1/TPM1	3
Amiodarone Action Pathway:SMPDB	Amiodarone Action Pathway:SMPDB	3/1298	61/12994	0.950993	0.950993	0.89992	KCND3/KCNQ1/TPM1	3
Amlodipine Action Pathway:SMPDB	Amlodipine Action Pathway:SMPDB	3/1298	61/12994	0.950993	0.950993	0.89992	KCND3/KCNQ1/TPM1	3
Arachidonic acid metabolism:Reactome	Arachidonic acid metabolism:Reactome	3/1298	61/12994	0.950993	0.950993	0.89992	LTA4H/PTGES3/AKR1C3	3
Arbutamine Action Pathway:SMPDB	Arbutamine Action Pathway:SMPDB	3/1298	61/12994	0.950993	0.950993	0.89992	KCND3/KCNQ1/TPM1	3
Atenolol Action Pathway:SMPDB	Atenolol Action Pathway:SMPDB	3/1298	61/12994	0.950993	0.950993	0.89992	KCND3/KCNQ1/TPM1	3
Betaxolol Action Pathway:SMPDB	Betaxolol Action Pathway:SMPDB	3/1298	61/12994	0.950993	0.950993	0.89992	KCND3/KCNQ1/TPM1	3
Bevantolol Action Pathway:SMPDB	Bevantolol Action Pathway:SMPDB	3/1298	61/12994	0.950993	0.950993	0.89992	KCND3/KCNQ1/TPM1	3
Bisoprolol Action Pathway:SMPDB	Bisoprolol Action Pathway:SMPDB	3/1298	61/12994	0.950993	0.950993	0.89992	KCND3/KCNQ1/TPM1	3
Bopindolol Action Pathway:SMPDB	Bopindolol Action Pathway:SMPDB	3/1298	61/12994	0.950993	0.950993	0.89992	KCND3/KCNQ1/TPM1	3
Bupranolol Action Pathway:SMPDB	Bupranolol Action Pathway:SMPDB	3/1298	61/12994	0.950993	0.950993	0.89992	KCND3/KCNQ1/TPM1	3
Carteolol Action Pathway:SMPDB	Carteolol Action Pathway:SMPDB	3/1298	61/12994	0.950993	0.950993	0.89992	KCND3/KCNQ1/TPM1	3
Diltiazem Action Pathway:SMPDB	Diltiazem Action Pathway:SMPDB	3/1298	61/12994	0.950993	0.950993	0.89992	KCND3/KCNQ1/TPM1	3
Disopyramide Action Pathway:SMPDB	Disopyramide Action Pathway:SMPDB	3/1298	61/12994	0.950993	0.950993	0.89992	KCND3/KCNQ1/TPM1	3
Dobutamine Action Pathway:SMPDB	Dobutamine Action Pathway:SMPDB	3/1298	61/12994	0.950993	0.950993	0.89992	KCND3/KCNQ1/TPM1	3
Epinephrine Action Pathway:SMPDB	Epinephrine Action Pathway:SMPDB	3/1298	61/12994	0.950993	0.950993	0.89992	KCND3/KCNQ1/TPM1	3
Esmolol Action Pathway:SMPDB	Esmolol Action Pathway:SMPDB	3/1298	61/12994	0.950993	0.950993	0.89992	KCND3/KCNQ1/TPM1	3
Felodipine Action Pathway:SMPDB	Felodipine Action Pathway:SMPDB	3/1298	61/12994	0.950993	0.950993	0.89992	KCND3/KCNQ1/TPM1	3
Flecainide Action Pathway:SMPDB	Flecainide Action Pathway:SMPDB	3/1298	61/12994	0.950993	0.950993	0.89992	KCND3/KCNQ1/TPM1	3
Fosphenytoin (Antiarrhythmic) Action Pathway:SMPDB	Fosphenytoin (Antiarrhythmic) Action Pathway:SMPDB	3/1298	61/12994	0.950993	0.950993	0.89992	KCND3/KCNQ1/TPM1	3
Ibutilide Action Pathway:SMPDB	Ibutilide Action Pathway:SMPDB	3/1298	61/12994	0.950993	0.950993	0.89992	KCND3/KCNQ1/TPM1	3
Isoprenaline Action Pathway:SMPDB	Isoprenaline Action Pathway:SMPDB	3/1298	61/12994	0.950993	0.950993	0.89992	KCND3/KCNQ1/TPM1	3
Isradipine Action Pathway:SMPDB	Isradipine Action Pathway:SMPDB	3/1298	61/12994	0.950993	0.950993	0.89992	KCND3/KCNQ1/TPM1	3
Levobunolol Action Pathway:SMPDB	Levobunolol Action Pathway:SMPDB	3/1298	61/12994	0.950993	0.950993	0.89992	KCND3/KCNQ1/TPM1	3
Metipranolol Action Pathway:SMPDB	Metipranolol Action Pathway:SMPDB	3/1298	61/12994	0.950993	0.950993	0.89992	KCND3/KCNQ1/TPM1	3
Metoprolol Action Pathway:SMPDB	Metoprolol Action Pathway:SMPDB	3/1298	61/12994	0.950993	0.950993	0.89992	KCND3/KCNQ1/TPM1	3
Mexiletine Action Pathway:SMPDB	Mexiletine Action Pathway:SMPDB	3/1298	61/12994	0.950993	0.950993	0.89992	KCND3/KCNQ1/TPM1	3
Muscle/Heart Contraction:SMPDB	Muscle/Heart Contraction:SMPDB	3/1298	61/12994	0.950993	0.950993	0.89992	KCND3/KCNQ1/TPM1	3
Nadolol Action Pathway:SMPDB	Nadolol Action Pathway:SMPDB	3/1298	61/12994	0.950993	0.950993	0.89992	KCND3/KCNQ1/TPM1	3
Nebivolol Action Pathway:SMPDB	Nebivolol Action Pathway:SMPDB	3/1298	61/12994	0.950993	0.950993	0.89992	KCND3/KCNQ1/TPM1	3
Nifedipine Action Pathway:SMPDB	Nifedipine Action Pathway:SMPDB	3/1298	61/12994	0.950993	0.950993	0.89992	KCND3/KCNQ1/TPM1	3
Nimodipine Action Pathway:SMPDB	Nimodipine Action Pathway:SMPDB	3/1298	61/12994	0.950993	0.950993	0.89992	KCND3/KCNQ1/TPM1	3
Nisoldipine Action Pathway:SMPDB	Nisoldipine Action Pathway:SMPDB	3/1298	61/12994	0.950993	0.950993	0.89992	KCND3/KCNQ1/TPM1	3
Nitrendipine Action Pathway:SMPDB	Nitrendipine Action Pathway:SMPDB	3/1298	61/12994	0.950993	0.950993	0.89992	KCND3/KCNQ1/TPM1	3
Oxprenolol Action Pathway:SMPDB	Oxprenolol Action Pathway:SMPDB	3/1298	61/12994	0.950993	0.950993	0.89992	KCND3/KCNQ1/TPM1	3
Penbutolol Action Pathway:SMPDB	Penbutolol Action Pathway:SMPDB	3/1298	61/12994	0.950993	0.950993	0.89992	KCND3/KCNQ1/TPM1	3
Pindolol Action Pathway:SMPDB	Pindolol Action Pathway:SMPDB	3/1298	61/12994	0.950993	0.950993	0.89992	KCND3/KCNQ1/TPM1	3
Practolol Action Pathway:SMPDB	Practolol Action Pathway:SMPDB	3/1298	61/12994	0.950993	0.950993	0.89992	KCND3/KCNQ1/TPM1	3
Procainamide (Antiarrhythmic) Action Pathway:SMPDB	Procainamide (Antiarrhythmic) Action Pathway:SMPDB	3/1298	61/12994	0.950993	0.950993	0.89992	KCND3/KCNQ1/TPM1	3
Propranolol Action Pathway:SMPDB	Propranolol Action Pathway:SMPDB	3/1298	61/12994	0.950993	0.950993	0.89992	KCND3/KCNQ1/TPM1	3
Quinidine Action Pathway:SMPDB	Quinidine Action Pathway:SMPDB	3/1298	61/12994	0.950993	0.950993	0.89992	KCND3/KCNQ1/TPM1	3
Sotalol Action Pathway:SMPDB	Sotalol Action Pathway:SMPDB	3/1298	61/12994	0.950993	0.950993	0.89992	KCND3/KCNQ1/TPM1	3
Timolol Action Pathway:SMPDB	Timolol Action Pathway:SMPDB	3/1298	61/12994	0.950993	0.950993	0.89992	KCND3/KCNQ1/TPM1	3
Tocainide Action Pathway:SMPDB	Tocainide Action Pathway:SMPDB	3/1298	61/12994	0.950993	0.950993	0.89992	KCND3/KCNQ1/TPM1	3
Verapamil Action Pathway:SMPDB	Verapamil Action Pathway:SMPDB	3/1298	61/12994	0.950993	0.950993	0.89992	KCND3/KCNQ1/TPM1	3
BDNF:NetPath	BDNF:NetPath	2/1298	46/12994	0.952051	0.952051	0.89992	FOXO3/RANBP9	2
Ion channel transport:Reactome	Ion channel transport:Reactome	12/1298	179/12994	0.952082	0.952082	0.89992	SRI/ATP9B/ATP6V1B2/ANO10/ATP6V0E1/CUTC/TTYH2/FXYD3/UBC/ATP8A2/ANO2/ATP12A	12
BCR:NetPath	BCR:NetPath	8/1298	129/12994	0.9522	0.9522	0.89992	CDK7/FOXO3/CDK4/PDPK1/MAPK14/PTK2/PRKCQ/BAX	8
Reproduction:Reactome	Reproduction:Reactome	6/1298	103/12994	0.952341	0.952341	0.89992	H2AFJ/STAG2/HIST1H2BK/HIST1H4I/ADAM21/HIST1H2BC	6
Selenocysteine synthesis:Reactome	Selenocysteine synthesis:Reactome	6/1298	103/12994	0.952341	0.952341	0.89992	RPS27L/SARS/PSTK/EEFSEC/RPSAP58/RPL3L	6
3-Methylthiofentanyl Action Pathway:SMPDB	3-Methylthiofentanyl Action Pathway:SMPDB	1/1298	29/12994	0.952899	0.952899	0.89992	SCN1B	1
Alfentanil Action Pathway:SMPDB	Alfentanil Action Pathway:SMPDB	1/1298	29/12994	0.952899	0.952899	0.89992	SCN1B	1
Alvimopan Action Pathway:SMPDB	Alvimopan Action Pathway:SMPDB	1/1298	29/12994	0.952899	0.952899	0.89992	SCN1B	1
Anileridine Action Pathway:SMPDB	Anileridine Action Pathway:SMPDB	1/1298	29/12994	0.952899	0.952899	0.89992	SCN1B	1
Benzocaine Action Pathway:SMPDB	Benzocaine Action Pathway:SMPDB	1/1298	29/12994	0.952899	0.952899	0.89992	SCN1B	1
Bupivacaine Action Pathway:SMPDB	Bupivacaine Action Pathway:SMPDB	1/1298	29/12994	0.952899	0.952899	0.89992	SCN1B	1
Buprenorphine Action Pathway:SMPDB	Buprenorphine Action Pathway:SMPDB	1/1298	29/12994	0.952899	0.952899	0.89992	SCN1B	1
Calcium signaling in the CD4+ TCR pathway:PID	Calcium signaling in the CD4+ TCR pathway:PID	1/1298	29/12994	0.952899	0.952899	0.89992	CHP1	1
Carfentanil Action Pathway:SMPDB	Carfentanil Action Pathway:SMPDB	1/1298	29/12994	0.952899	0.952899	0.89992	SCN1B	1
Chloroprocaine Action Pathway:SMPDB	Chloroprocaine Action Pathway:SMPDB	1/1298	29/12994	0.952899	0.952899	0.89992	SCN1B	1
Cocaine Action Pathway:SMPDB	Cocaine Action Pathway:SMPDB	1/1298	29/12994	0.952899	0.952899	0.89992	SCN1B	1
Dectin-2 family:Reactome	Dectin-2 family:Reactome	1/1298	29/12994	0.952899	0.952899	0.89992	MUCL1	1
Dezocine Action Pathway:SMPDB	Dezocine Action Pathway:SMPDB	1/1298	29/12994	0.952899	0.952899	0.89992	SCN1B	1
Dibucaine Action Pathway:SMPDB	Dibucaine Action Pathway:SMPDB	1/1298	29/12994	0.952899	0.952899	0.89992	SCN1B	1
Dihydromorphine Action Pathway:SMPDB	Dihydromorphine Action Pathway:SMPDB	1/1298	29/12994	0.952899	0.952899	0.89992	SCN1B	1
Dimethylthiambutene Action Pathway:SMPDB	Dimethylthiambutene Action Pathway:SMPDB	1/1298	29/12994	0.952899	0.952899	0.89992	SCN1B	1
Diphenoxylate Action Pathway:SMPDB	Diphenoxylate Action Pathway:SMPDB	1/1298	29/12994	0.952899	0.952899	0.89992	SCN1B	1
Escitalopram Action Pathway:SMPDB	Escitalopram Action Pathway:SMPDB	1/1298	29/12994	0.952899	0.952899	0.89992	SCN1B	1
Ethylmorphine Action Pathway:SMPDB	Ethylmorphine Action Pathway:SMPDB	1/1298	29/12994	0.952899	0.952899	0.89992	SCN1B	1
Fentanyl Action Pathway:SMPDB	Fentanyl Action Pathway:SMPDB	1/1298	29/12994	0.952899	0.952899	0.89992	SCN1B	1
Hydrocodone Action Pathway:SMPDB	Hydrocodone Action Pathway:SMPDB	1/1298	29/12994	0.952899	0.952899	0.89992	SCN1B	1
Hydromorphone Action Pathway:SMPDB	Hydromorphone Action Pathway:SMPDB	1/1298	29/12994	0.952899	0.952899	0.89992	SCN1B	1
Ketobemidone Action Pathway:SMPDB	Ketobemidone Action Pathway:SMPDB	1/1298	29/12994	0.952899	0.952899	0.89992	SCN1B	1
Levallorphan Action Pathway:SMPDB	Levallorphan Action Pathway:SMPDB	1/1298	29/12994	0.952899	0.952899	0.89992	SCN1B	1
Levobupivacaine Action Pathway:SMPDB	Levobupivacaine Action Pathway:SMPDB	1/1298	29/12994	0.952899	0.952899	0.89992	SCN1B	1
Levomethadyl Acetate Action Action Pathway:SMPDB	Levomethadyl Acetate Action Action Pathway:SMPDB	1/1298	29/12994	0.952899	0.952899	0.89992	SCN1B	1
Levorphanol Action Pathway:SMPDB	Levorphanol Action Pathway:SMPDB	1/1298	29/12994	0.952899	0.952899	0.89992	SCN1B	1
Mepivacaine Action Pathway:SMPDB	Mepivacaine Action Pathway:SMPDB	1/1298	29/12994	0.952899	0.952899	0.89992	SCN1B	1
Methadyl Acetate Action Pathway:SMPDB	Methadyl Acetate Action Pathway:SMPDB	1/1298	29/12994	0.952899	0.952899	0.89992	SCN1B	1
Naloxone Action Pathway:SMPDB	Naloxone Action Pathway:SMPDB	1/1298	29/12994	0.952899	0.952899	0.89992	SCN1B	1
Naltrexone Action Pathway:SMPDB	Naltrexone Action Pathway:SMPDB	1/1298	29/12994	0.952899	0.952899	0.89992	SCN1B	1
nfkb activation by nontypeable hemophilus influenzae:BioCarta	nfkb activation by nontypeable hemophilus influenzae:BioCarta	1/1298	29/12994	0.952899	0.952899	0.89992	MAPK14	1
Oxybuprocaine Action Pathway:SMPDB	Oxybuprocaine Action Pathway:SMPDB	1/1298	29/12994	0.952899	0.952899	0.89992	SCN1B	1
Oxycodone Action Pathway:SMPDB	Oxycodone Action Pathway:SMPDB	1/1298	29/12994	0.952899	0.952899	0.89992	SCN1B	1
Oxymorphone Action Pathway:SMPDB	Oxymorphone Action Pathway:SMPDB	1/1298	29/12994	0.952899	0.952899	0.89992	SCN1B	1
Pentazocine Action Pathway:SMPDB	Pentazocine Action Pathway:SMPDB	1/1298	29/12994	0.952899	0.952899	0.89992	SCN1B	1
Prilocaine Action Pathway:SMPDB	Prilocaine Action Pathway:SMPDB	1/1298	29/12994	0.952899	0.952899	0.89992	SCN1B	1
Procaine Action Pathway:SMPDB	Procaine Action Pathway:SMPDB	1/1298	29/12994	0.952899	0.952899	0.89992	SCN1B	1
Proparacaine Action Pathway:SMPDB	Proparacaine Action Pathway:SMPDB	1/1298	29/12994	0.952899	0.952899	0.89992	SCN1B	1
Propoxyphene Action Pathway:SMPDB	Propoxyphene Action Pathway:SMPDB	1/1298	29/12994	0.952899	0.952899	0.89992	SCN1B	1
Remifentanil Action Pathway:SMPDB	Remifentanil Action Pathway:SMPDB	1/1298	29/12994	0.952899	0.952899	0.89992	SCN1B	1
Ropivacaine Action Pathway:SMPDB	Ropivacaine Action Pathway:SMPDB	1/1298	29/12994	0.952899	0.952899	0.89992	SCN1B	1
Sufentanil Action Pathway:SMPDB	Sufentanil Action Pathway:SMPDB	1/1298	29/12994	0.952899	0.952899	0.89992	SCN1B	1
TNFs bind their physiological receptors:Reactome	TNFs bind their physiological receptors:Reactome	1/1298	29/12994	0.952899	0.952899	0.89992	EDA2R	1
Tramadol Action Action Pathway:SMPDB	Tramadol Action Action Pathway:SMPDB	1/1298	29/12994	0.952899	0.952899	0.89992	SCN1B	1
Ectoderm Differentiation:Wikipathways	Ectoderm Differentiation:Wikipathways	9/1298	142/12994	0.952905	0.952905	0.89992	ARHGAP10/SERPINB6/CTNND2/GLB1/EDA2R/PODXL/TFAP2C/HESX1/CTNNA2	9
MicroRNAs in cancer - Homo sapiens (human):KEGG	MicroRNAs in cancer - Homo sapiens (human):KEGG	22/1298	299/12994	0.953696	0.953696	0.89992	UBE2I/CCNG1/PDCD4/EGFR/SIRT1/RHOA/CDKN1A/MDM2/PTEN/APC2/BMF/CCNE2/MIR27B/TPM1/MIR141/MIR23B/MIR25/NOTCH1/MIR145/MIR199A2/MIR224/MIR221	22
Carvedilol Action Pathway:SMPDB	Carvedilol Action Pathway:SMPDB	3/1298	62/12994	0.954649	0.954649	0.89992	KCND3/KCNQ1/TPM1	3
Cell Differentiation - Index expanded:Wikipathways	Cell Differentiation - Index expanded:Wikipathways	3/1298	62/12994	0.954649	0.954649	0.89992	MIR145/MIR199A2/MIR221	3
Labetalol Action Pathway:SMPDB	Labetalol Action Pathway:SMPDB	3/1298	62/12994	0.954649	0.954649	0.89992	KCND3/KCNQ1/TPM1	3
NOD-like receptor signaling pathway - Homo sapiens (human):KEGG	NOD-like receptor signaling pathway - Homo sapiens (human):KEGG	11/1298	168/12994	0.95515	0.95515	0.89992	VDAC2/HSP90AB1/GABARAP/GABARAPL1/SUGT1/JAK1/RHOA/ERBIN/RIPK1/MAPK13/MAPK14	11
C-type lectin receptor signaling pathway - Homo sapiens (human):KEGG	C-type lectin receptor signaling pathway - Homo sapiens (human):KEGG	6/1298	104/12994	0.95521	0.95521	0.89992	PPP3CC/RHOA/MDM2/MAPK13/MAPK14/PAK1	6
Negative regulation of the PI3K/AKT network:Reactome	Negative regulation of the PI3K/AKT network:Reactome	6/1298	104/12994	0.95521	0.95521	0.89992	PPP2R5A/EGFR/PPP2CB/PPP2R5C/PTEN/NRG2	6
Toll-like receptor signaling pathway - Homo sapiens (human):KEGG	Toll-like receptor signaling pathway - Homo sapiens (human):KEGG	6/1298	104/12994	0.95521	0.95521	0.89992	RAC1/RIPK1/MAPK13/TLR1/MAPK14/TIRAP	6
NO-cGMP-PKG mediated Neuroprotection:Wikipathways	NO-cGMP-PKG mediated Neuroprotection:Wikipathways	2/1298	47/12994	0.956069	0.956069	0.89992	PPID/NPPB	2
-arrestins in gpcr desensitization:BioCarta	-arrestins in gpcr desensitization:BioCarta	1/1298	30/12994	0.957614	0.957614	0.89992	AP2A1	1
Acetaminophen Metabolism Pathway:SMPDB	Acetaminophen Metabolism Pathway:SMPDB	1/1298	30/12994	0.957614	0.957614	0.89992	UGT2B15	1
Acyl chain remodelling of PE:Reactome	Acyl chain remodelling of PE:Reactome	1/1298	30/12994	0.957614	0.957614	0.89992	LPCAT3	1
DAP12 signaling:Reactome	DAP12 signaling:Reactome	1/1298	30/12994	0.957614	0.957614	0.89992	RAC1	1
Deactivation of the beta-catenin transactivating complex:Reactome	Deactivation of the beta-catenin transactivating complex:Reactome	1/1298	30/12994	0.957614	0.957614	0.89992	UBC	1
Desipramine Action Pathway:SMPDB	Desipramine Action Pathway:SMPDB	1/1298	30/12994	0.957614	0.957614	0.89992	SCN1B	1
Downstream signaling events of B Cell Receptor (BCR):Reactome	Downstream signaling events of B Cell Receptor (BCR):Reactome	1/1298	30/12994	0.957614	0.957614	0.89992	SKP1	1
Nalbuphine Action Pathway:SMPDB	Nalbuphine Action Pathway:SMPDB	1/1298	30/12994	0.957614	0.957614	0.89992	SCN1B	1
Proteoglycan biosynthesis:EHMN	Proteoglycan biosynthesis:EHMN	1/1298	30/12994	0.957614	0.957614	0.89992	CSGALNACT1	1
T-Cell Receptor and Co-stimulatory Signaling:Wikipathways	T-Cell Receptor and Co-stimulatory Signaling:Wikipathways	1/1298	30/12994	0.957614	0.957614	0.89992	PTEN	1
Transcriptional Regulation by MECP2:Wikipathways	Transcriptional Regulation by MECP2:Wikipathways	1/1298	30/12994	0.957614	0.957614	0.89992	NOTCH1	1
Arachidonic acid metabolism - Homo sapiens (human):KEGG	Arachidonic acid metabolism - Homo sapiens (human):KEGG	3/1298	63/12994	0.95805	0.95805	0.89992	LTA4H/PTGES3/AKR1C3	3
Endochondral Ossification:Wikipathways	Endochondral Ossification:Wikipathways	3/1298	63/12994	0.95805	0.95805	0.89992	CTSV/STAT5B/GH1	3
Integrins in angiogenesis:PID	Integrins in angiogenesis:PID	3/1298	63/12994	0.95805	0.95805	0.89992	RAC1/RHOA/PTK2	3
Lidocaine (Antiarrhythmic) Action Pathway:SMPDB	Lidocaine (Antiarrhythmic) Action Pathway:SMPDB	3/1298	63/12994	0.95805	0.95805	0.89992	KCND3/KCNQ1/TPM1	3
Focal Adhesion-PI3K-Akt-mTOR-signaling pathway:Wikipathways	Focal Adhesion-PI3K-Akt-mTOR-signaling pathway:Wikipathways	22/1298	302/12994	0.958785	0.958785	0.89992	PPP2R5A/HSP90AB1/RHEB/FOXO3/EGFR/JAK1/PPP2CB/RAB11B/PDPK1/PPP2R5C/CDKN1A/MDM2/PTEN/PPP2R3C/ATF4/PTK2/LAMB1/SLC2A4/FOXA1/GYS2/LIPE/PRL	22
Cardiac muscle contraction - Homo sapiens (human):KEGG	Cardiac muscle contraction - Homo sapiens (human):KEGG	4/1298	78/12994	0.959418	0.959418	0.89992	COX5A/UQCRFS1/COX7A2L/TPM1	4
Collagen formation:Reactome	Collagen formation:Reactome	5/1298	92/12994	0.95944	0.95944	0.89992	CTSV/CD151/CTSL/PCOLCE2/MMP3	5
Glycosaminoglycan metabolism:Reactome	Glycosaminoglycan metabolism:Reactome	7/1298	119/12994	0.959762	0.959762	0.89992	CHP1/SLC35D2/SDC2/SLC35B3/GLB1/CSGALNACT1/HEXA	7
Amino sugar and nucleotide sugar metabolism - Homo sapiens (human):KEGG	Amino sugar and nucleotide sugar metabolism - Homo sapiens (human):KEGG	2/1298	48/12994	0.959765	0.959765	0.89992	FPGT/HEXA	2
Cell Differentiation - Index:Wikipathways	Cell Differentiation - Index:Wikipathways	2/1298	48/12994	0.959765	0.959765	0.89992	MIR199A2/MIR221	2
Cortisol synthesis and secretion - Homo sapiens (human):KEGG	Cortisol synthesis and secretion - Homo sapiens (human):KEGG	3/1298	64/12994	0.96121	0.96121	0.89992	ADCY9/ATF4/MRAP	3
Lung fibrosis:Wikipathways	Lung fibrosis:Wikipathways	3/1298	64/12994	0.96121	0.96121	0.89992	STN1/PARN/ELMOD2	3
miRNAs involvement in the immune response in sepsis:Wikipathways	miRNAs involvement in the immune response in sepsis:Wikipathways	3/1298	64/12994	0.96121	0.96121	0.89992	MAPK14/MIR145/MIR199A2	3
Adherens junctions interactions:Reactome	Adherens junctions interactions:Reactome	1/1298	31/12994	0.961858	0.961858	0.89992	CTNNA1	1
Galactose metabolism - Homo sapiens (human):KEGG	Galactose metabolism - Homo sapiens (human):KEGG	1/1298	31/12994	0.961858	0.961858	0.89992	GLB1	1
Lidocaine (Local Anaesthetic) Action Pathway:SMPDB	Lidocaine (Local Anaesthetic) Action Pathway:SMPDB	1/1298	31/12994	0.961858	0.961858	0.89992	SCN1B	1
Methylenetetrahydrofolate Reductase Deficiency (MTHFRD):SMPDB	Methylenetetrahydrofolate Reductase Deficiency (MTHFRD):SMPDB	1/1298	31/12994	0.961858	0.961858	0.89992	MTHFS	1
Molecules associated with elastic fibres:Reactome	Molecules associated with elastic fibres:Reactome	1/1298	31/12994	0.961858	0.961858	0.89992	MFAP2	1
Formation of the beta-catenin:TCF transactivating complex:Reactome	Formation of the beta-catenin:TCF transactivating complex:Reactome	5/1298	93/12994	0.962066	0.962066	0.89992	H2AFJ/KAT5/HIST1H2BK/HIST1H4I/HIST1H2BC	5
Aquaporin-mediated transport:Reactome	Aquaporin-mediated transport:Reactome	2/1298	49/12994	0.963161	0.963161	0.89992	ADCY9/AQP3	2
Platelet Aggregation Inhibitor Pathway, Pharmacodynamics:PharmGKB	Platelet Aggregation Inhibitor Pathway, Pharmacodynamics:PharmGKB	2/1298	49/12994	0.963161	0.963161	0.89992	GNAI3/GNA12	2
Valine, leucine and isoleucine degradation:EHMN	Valine, leucine and isoleucine degradation:EHMN	2/1298	49/12994	0.963161	0.963161	0.89992	SLC3A2/SLC38A1	2
MAPK Signaling Pathway:Wikipathways	MAPK Signaling Pathway:Wikipathways	17/1298	246/12994	0.964096	0.964096	0.89992	PPP3CC/MAP2K5/HSPA8/EGFR/MAP3K5/RAC1/MKNK2/RAP1A/MAPK8IP1/PPM1A/ECSIT/MAPK13/MAPK14/ATF4/GNA12/PAK1/GADD45A	17
Central carbon metabolism in cancer - Homo sapiens (human):KEGG	Central carbon metabolism in cancer - Homo sapiens (human):KEGG	3/1298	65/12994	0.964145	0.964145	0.89992	EGFR/PDHB/PTEN	3
Vascular smooth muscle contraction - Homo sapiens (human):KEGG	Vascular smooth muscle contraction - Homo sapiens (human):KEGG	7/1298	121/12994	0.964316	0.964316	0.89992	PPP1CC/ARAF/RHOA/ADCY9/GNA12/PRKCQ/ADRA1D	7
Interferon gamma signaling:Reactome	Interferon gamma signaling:Reactome	5/1298	94/12994	0.964535	0.964535	0.89992	PTPN2/JAK1/SP100/TRIM8/IRF6	5
DAG and IP3 signaling:Reactome	DAG and IP3 signaling:Reactome	1/1298	32/12994	0.965677	0.965677	0.89992	ADCY9	1
Heroin Action Pathway:SMPDB	Heroin Action Pathway:SMPDB	1/1298	32/12994	0.965677	0.965677	0.89992	SCN1B	1
Thrombin signalling through proteinase activated receptors (PARs):Reactome	Thrombin signalling through proteinase activated receptors (PARs):Reactome	1/1298	32/12994	0.965677	0.965677	0.89992	GNA12	1
Valine Leucine Isoleucine degradation:INOH	Valine Leucine Isoleucine degradation:INOH	1/1298	32/12994	0.965677	0.965677	0.89992	ALDH1A1	1
Kaposi sarcoma-associated herpesvirus infection - Homo sapiens (human):KEGG	Kaposi sarcoma-associated herpesvirus infection - Homo sapiens (human):KEGG	12/1298	186/12994	0.966067	0.966067	0.89992	GABARAP/ATG3/PPP3CC/GABARAPL1/CDK4/JAK1/RAC1/CDKN1A/BECN1/MAPK13/MAPK14/BAX	12
TNFR2 non-canonical NF-kB pathway:Reactome	TNFR2 non-canonical NF-kB pathway:Reactome	2/1298	50/12994	0.96628	0.96628	0.89992	SKP1/EDA2R	2
Acute myeloid leukemia - Homo sapiens (human):KEGG	Acute myeloid leukemia - Homo sapiens (human):KEGG	3/1298	66/12994	0.96687	0.96687	0.89992	ARAF/STAT5A/STAT5B	3
Folate Metabolism:Wikipathways	Folate Metabolism:Wikipathways	3/1298	66/12994	0.96687	0.96687	0.89992	SHMT2/MTHFS/ABCA1	3
Focal adhesion - Homo sapiens (human):KEGG	Focal adhesion - Homo sapiens (human):KEGG	13/1298	199/12994	0.967	0.967	0.89992	PPP1CC/ACTG1/EGFR/RAC1/RHOA/PDPK1/SHC2/RAP1A/ARHGAP35/PTEN/PAK1/PTK2/LAMB1	13
Platelet activation, signaling and aggregation:Reactome	Platelet activation, signaling and aggregation:Reactome	18/1298	260/12994	0.967059	0.967059	0.89992	OLA1/CDC37L1/GNAI3/ALDOA/VTI1B/PRKCZ/RAC1/RHOA/PDPK1/RAP1A/DAGLB/SERPINA4/MAPK14/GNA12/PTK2/PRKCQ/AHSG/HABP4	18
Amyloid fiber formation:Reactome	Amyloid fiber formation:Reactome	4/1298	81/12994	0.967325	0.967325	0.89992	HIST1H2BK/UBC/HIST1H4I/HIST1H2BC	4
Opioid Signalling:Reactome	Opioid Signalling:Reactome	4/1298	81/12994	0.967325	0.967325	0.89992	PPP3CC/GNAI3/PPP2CB/ADCY9	4
Estrogen signaling pathway - Homo sapiens (human):KEGG	Estrogen signaling pathway - Homo sapiens (human):KEGG	8/1298	136/12994	0.967962	0.967962	0.89992	HSP90AB1/GNAI3/HSPA8/EGFR/EBAG9/SHC2/ADCY9/ATF4	8
Human immunodeficiency virus 1 infection - Homo sapiens (human):KEGG	Human immunodeficiency virus 1 infection - Homo sapiens (human):KEGG	14/1298	212/12994	0.968009	0.968009	0.89992	RNF7/CUL4A/PPP3CC/GNAI3/RAC1/SKP1/RIPK1/MAPK13/AP1M2/MAPK14/PAK1/PTK2/BAX/CCNB1	14
Glucagon signaling in metabolic regulation:Reactome	Glucagon signaling in metabolic regulation:Reactome	1/1298	33/12994	0.969114	0.969114	0.89992	ADCY9	1
Glucagon-type ligand receptors:Reactome	Glucagon-type ligand receptors:Reactome	1/1298	33/12994	0.969114	0.969114	0.89992	VIPR2	1
Imipramine Action Pathway:SMPDB	Imipramine Action Pathway:SMPDB	1/1298	33/12994	0.969114	0.969114	0.89992	SCN1B	1
Inflammatory Response Pathway:Wikipathways	Inflammatory Response Pathway:Wikipathways	1/1298	33/12994	0.969114	0.969114	0.89992	LAMB1	1
Prion disease pathway:Wikipathways	Prion disease pathway:Wikipathways	1/1298	33/12994	0.969114	0.969114	0.89992	PTK2	1
Resistin as a regulator of inflammation:Wikipathways	Resistin as a regulator of inflammation:Wikipathways	1/1298	33/12994	0.969114	0.969114	0.89992	MAPK14	1
Insulin receptor signalling cascade:Reactome	Insulin receptor signalling cascade:Reactome	2/1298	51/12994	0.969145	0.969145	0.89992	PDPK1/GRB10	2
Vitamin B12 Metabolism:Wikipathways	Vitamin B12 Metabolism:Wikipathways	2/1298	51/12994	0.969145	0.969145	0.89992	SHMT2/ABCA1	2
Wnt Signaling Pathway:Wikipathways	Wnt Signaling Pathway:Wikipathways	2/1298	51/12994	0.969145	0.969145	0.89992	RAC1/RHOA	2
TNF signaling pathway - Homo sapiens (human):KEGG	TNF signaling pathway - Homo sapiens (human):KEGG	6/1298	110/12994	0.969373	0.969373	0.89992	MAP3K5/RIPK1/MAPK13/MAPK14/ATF4/MMP3	6
Regulation of actin cytoskeleton - Homo sapiens (human):KEGG	Regulation of actin cytoskeleton - Homo sapiens (human):KEGG	14/1298	213/12994	0.969508	0.969508	0.89992	PPP1CC/WASF2/ACTG1/EGFR/CHRM3/ARAF/RAC1/RHOA/ARHGAP35/GNA12/PAK1/PTK2/APC2/CHRM4	14
Interleukin-4 and Interleukin-13 signaling:Wikipathways	Interleukin-4 and Interleukin-13 signaling:Wikipathways	5/1298	97/12994	0.971081	0.971081	0.89992	HSPA8/FOXO3/CDKN1A/MAOA/MMP3	5
PI5P, PP2A and IER3 Regulate PI3K/AKT Signaling:Reactome	PI5P, PP2A and IER3 Regulate PI3K/AKT Signaling:Reactome	5/1298	97/12994	0.971081	0.971081	0.89992	PPP2R5A/EGFR/PPP2CB/PPP2R5C/NRG2	5
Phagosome - Homo sapiens (human):KEGG	Phagosome - Homo sapiens (human):KEGG	9/1298	151/12994	0.971344	0.971344	0.89992	DYNC1I2/ACTG1/DYNC1LI1/STX12/RAC1/ATP6V1B2/ATP6V0E1/CTSL/STX18	9
Ion homeostasis:Reactome	Ion homeostasis:Reactome	2/1298	52/12994	0.971774	0.971774	0.89992	SRI/FXYD3	2
Phosphodiesterases in neuronal function:Wikipathways	Phosphodiesterases in neuronal function:Wikipathways	2/1298	52/12994	0.971774	0.971774	0.89992	PDE6D/ADCY9	2
BMP signaling Dro:INOH	BMP signaling Dro:INOH	1/1298	34/12994	0.972207	0.972207	0.89992	SMAD2	1
Cargo concentration in the ER:Reactome	Cargo concentration in the ER:Reactome	1/1298	34/12994	0.972207	0.972207	0.89992	SEC24B	1
Fluoxetine Action Pathway:SMPDB	Fluoxetine Action Pathway:SMPDB	1/1298	34/12994	0.972207	0.972207	0.89992	SCN1B	1
IL8- and CXCR2-mediated signaling events:PID	IL8- and CXCR2-mediated signaling events:PID	1/1298	34/12994	0.972207	0.972207	0.89992	PDPK1	1
B Cell Receptor Signaling Pathway:Wikipathways	B Cell Receptor Signaling Pathway:Wikipathways	5/1298	98/12994	0.973001	0.973001	0.89992	RAC1/PDPK1/KLF11/GAB2/MAPK14	5
JAK STAT MolecularVariation 1:INOH	JAK STAT MolecularVariation 1:INOH	5/1298	98/12994	0.973001	0.973001	0.89992	JAK1/STAT5A/STAT5B/LEPR/GH1	5
Cholinergic synapse - Homo sapiens (human):KEGG	Cholinergic synapse - Homo sapiens (human):KEGG	6/1298	112/12994	0.973092	0.973092	0.89992	GNAI3/CHRM3/ADCY9/ATF4/KCNQ1/CHRM4	6
Tuberculosis - Homo sapiens (human):KEGG	Tuberculosis - Homo sapiens (human):KEGG	11/1298	178/12994	0.973263	0.973263	0.89992	PPP3CC/JAK1/RHOA/HSPD1/MAPK13/TLR1/NFYB/MAPK14/NFYC/TIRAP/BAX	11
Regulation of Insulin-like Growth Factor (IGF) transport and uptake by Insulin-like Growth Factor Binding Proteins (IGFBPs):Reactome	Regulation of Insulin-like Growth Factor (IGF) transport and uptake by Insulin-like Growth Factor Binding Proteins (IGFBPs):Reactome	7/1298	126/12994	0.973723	0.973723	0.89992	KTN1/EVA1A/SDC2/MGAT4A/AHSG/LAMB1/IGFBP1	7
Cardiac Progenitor Differentiation:Wikipathways	Cardiac Progenitor Differentiation:Wikipathways	2/1298	53/12994	0.974187	0.974187	0.89992	MAPK14/NOTCH1	2
Inflammatory mediator regulation of TRP channels - Homo sapiens (human):KEGG	Inflammatory mediator regulation of TRP channels - Homo sapiens (human):KEGG	5/1298	99/12994	0.974803	0.974803	0.89992	PPP1CC/MAPK13/ADCY9/MAPK14/PRKCQ	5
Arf6 signaling events:PID	Arf6 signaling events:PID	1/1298	35/12994	0.974991	0.974991	0.89992	EGFR	1
Glucagon-like Peptide-1 (GLP1) regulates insulin secretion:Reactome	Glucagon-like Peptide-1 (GLP1) regulates insulin secretion:Reactome	1/1298	35/12994	0.974991	0.974991	0.89992	RAP1A	1
Nuclear Receptors in Lipid Metabolism and Toxicity:Wikipathways	Nuclear Receptors in Lipid Metabolism and Toxicity:Wikipathways	1/1298	35/12994	0.974991	0.974991	0.89992	ABCA1	1
Photodynamic therapy-induced NF-kB survival signaling:Wikipathways	Photodynamic therapy-induced NF-kB survival signaling:Wikipathways	1/1298	35/12994	0.974991	0.974991	0.89992	MMP3	1
Osteoclast differentiation - Homo sapiens (human):KEGG	Osteoclast differentiation - Homo sapiens (human):KEGG	7/1298	127/12994	0.975307	0.975307	0.89992	PPP3CC/JAK1/RAC1/GAB2/MAPK13/SQSTM1/MAPK14	7
Regulation of insulin secretion:Reactome	Regulation of insulin secretion:Reactome	3/1298	70/12994	0.975933	0.975933	0.89992	SLC25A5/CHRM3/RAP1A	3
RIG-I-like receptor signaling pathway - Homo sapiens (human):KEGG	RIG-I-like receptor signaling pathway - Homo sapiens (human):KEGG	3/1298	70/12994	0.975933	0.975933	0.89992	RIPK1/MAPK13/MAPK14	3
Regulation of actin dynamics for phagocytic cup formation:Reactome	Regulation of actin dynamics for phagocytic cup formation:Reactome	8/1298	141/12994	0.976154	0.976154	0.89992	HSP90AB1/WASF2/ACTG1/RAC1/ABI1/PAK1/PTK2/IGHV7-81	8
Antimicrobial peptides:Reactome	Antimicrobial peptides:Reactome	5/1298	100/12994	0.976491	0.976491	0.89992	DEFB1/TLR1/CCR6/DEFA6/DEFA5	5
Rap1 signaling pathway - Homo sapiens (human):KEGG	Rap1 signaling pathway - Homo sapiens (human):KEGG	13/1298	206/12994	0.976727	0.976727	0.89992	GNAI3/ACTG1/EGFR/PRKCZ/RAC1/RHOA/RAP1A/PRKCI/MAPK13/PARD3/ADCY9/MAPK14/SKAP1	13
Methadone Action Pathway:SMPDB	Methadone Action Pathway:SMPDB	1/1298	36/12994	0.977496	0.977496	0.89992	SCN1B	1
GPCRs, Other:Wikipathways	GPCRs, Other:Wikipathways	5/1298	101/12994	0.978074	0.978074	0.89992	CHRM3/ALG6/GPR83/OR2A20P/ADRA1D	5
Platelet degranulation:Reactome	Platelet degranulation:Reactome	7/1298	129/12994	0.978215	0.978215	0.89992	OLA1/CDC37L1/ALDOA/VTI1B/SERPINA4/AHSG/HABP4	7
GABA receptor activation:Reactome	GABA receptor activation:Reactome	2/1298	55/12994	0.978428	0.978428	0.89992	GNAI3/ADCY9	2
Linoleate metabolism:EHMN	Linoleate metabolism:EHMN	3/1298	72/12994	0.979527	0.979527	0.89992	UGT2B7/UGT2B15/UGT2B11	3
Chagas disease (American trypanosomiasis) - Homo sapiens (human):KEGG	Chagas disease (American trypanosomiasis) - Homo sapiens (human):KEGG	5/1298	102/12994	0.979557	0.979557	0.89992	GNAI3/PPP2CB/MAPK13/MAPK14/SMAD2	5
Stimuli-sensing channels:Reactome	Stimuli-sensing channels:Reactome	5/1298	102/12994	0.979557	0.979557	0.89992	SRI/ANO10/TTYH2/UBC/ANO2	5
Aldosterone-regulated sodium reabsorption - Homo sapiens (human):KEGG	Aldosterone-regulated sodium reabsorption - Homo sapiens (human):KEGG	1/1298	37/12994	0.97975	0.97975	0.89992	PDPK1	1
IL23-mediated signaling events:PID	IL23-mediated signaling events:PID	1/1298	37/12994	0.97975	0.97975	0.89992	STAT5A	1
O-Glycan biosynthesis:EHMN	O-Glycan biosynthesis:EHMN	1/1298	37/12994	0.97975	0.97975	0.89992	SLC35D2	1
Retinol Metabolism:SMPDB	Retinol Metabolism:SMPDB	1/1298	37/12994	0.97975	0.97975	0.89992	ALDH1A1	1
Type II interferon signaling (IFNG):Wikipathways	Type II interferon signaling (IFNG):Wikipathways	1/1298	37/12994	0.97975	0.97975	0.89992	JAK1	1
Validated transcriptional targets of AP1 family members Fra1 and Fra2:PID	Validated transcriptional targets of AP1 family members Fra1 and Fra2:PID	1/1298	37/12994	0.97975	0.97975	0.89992	ATF4	1
Vitamin A Deficiency:SMPDB	Vitamin A Deficiency:SMPDB	1/1298	37/12994	0.97975	0.97975	0.89992	ALDH1A1	1
Gap junction - Homo sapiens (human):KEGG	Gap junction - Homo sapiens (human):KEGG	4/1298	88/12994	0.980535	0.980535	0.89992	GNAI3/MAP2K5/EGFR/ADCY9	4
Nonsense Mediated Decay (NMD) enhanced by the Exon Junction Complex (EJC):Reactome	Nonsense Mediated Decay (NMD) enhanced by the Exon Junction Complex (EJC):Reactome	6/1298	117/12994	0.980641	0.980641	0.89992	RPS27L/CASC3/UPF2/SMG8/RPSAP58/RPL3L	6
Nonsense-Mediated Decay (NMD):Reactome	Nonsense-Mediated Decay (NMD):Reactome	6/1298	117/12994	0.980641	0.980641	0.89992	RPS27L/CASC3/UPF2/SMG8/RPSAP58/RPL3L	6
Leishmaniasis - Homo sapiens (human):KEGG	Leishmaniasis - Homo sapiens (human):KEGG	3/1298	73/12994	0.981127	0.981127	0.89992	JAK1/MAPK13/MAPK14	3
Alzheimers Disease:Wikipathways	Alzheimers Disease:Wikipathways	8/1298	145/12994	0.981273	0.981273	0.89992	NAE1/ATF6/PPP3CC/CHP1/PSEN1/APH1A/MME/LPL	8
Fatty acyl-CoA biosynthesis:Reactome	Fatty acyl-CoA biosynthesis:Reactome	1/1298	38/12994	0.981779	0.981779	0.89992	ACSF3	1
Signaling events mediated by HDAC Class II:PID	Signaling events mediated by HDAC Class II:PID	1/1298	38/12994	0.981779	0.981779	0.89992	UBE2I	1
Sudden Infant Death Syndrome (SIDS) Susceptibility Pathways:Wikipathways	Sudden Infant Death Syndrome (SIDS) Susceptibility Pathways:Wikipathways	9/1298	159/12994	0.981943	0.981943	0.89992	YWHAQ/ALDOA/HSPD1/MAOA/CDCA7L/VIPR2/PKNOX1/KCNQ1/ASCL1	9
Rheumatoid arthritis - Homo sapiens (human):KEGG	Rheumatoid arthritis - Homo sapiens (human):KEGG	4/1298	89/12994	0.981947	0.981947	0.89992	ATP6V1B2/ATP6V0E1/CTSL/MMP3	4
C21-steroid hormone biosynthesis and metabolism:EHMN	C21-steroid hormone biosynthesis and metabolism:EHMN	2/1298	57/12994	0.981991	0.981991	0.89992	STARD3/NPC1	2
Fc gamma R-mediated phagocytosis - Homo sapiens (human):KEGG	Fc gamma R-mediated phagocytosis - Homo sapiens (human):KEGG	4/1298	90/12994	0.983261	0.983261	0.89992	WASF2/RAC1/GAB2/PAK1	4
Protein digestion and absorption - Homo sapiens (human):KEGG	Protein digestion and absorption - Homo sapiens (human):KEGG	4/1298	90/12994	0.983261	0.983261	0.89992	SLC3A2/KCNQ1/CPB2/MME	4
Peptide GPCRs:Wikipathways	Peptide GPCRs:Wikipathways	3/1298	75/12994	0.983974	0.983974	0.89992	GALR2/CXCR5/CCR6	3
Response to elevated platelet cytosolic Ca2+:Reactome	Response to elevated platelet cytosolic Ca2+:Reactome	7/1298	134/12994	0.984155	0.984155	0.89992	OLA1/CDC37L1/ALDOA/VTI1B/SERPINA4/AHSG/HABP4	7
Allograft Rejection:Wikipathways	Allograft Rejection:Wikipathways	4/1298	91/12994	0.984485	0.984485	0.89992	CSNK2A2/HARS/PRKCZ/CXCR5	4
Morphine addiction - Homo sapiens (human):KEGG	Morphine addiction - Homo sapiens (human):KEGG	4/1298	91/12994	0.984485	0.984485	0.89992	GNAI3/GRK4/ADCY9/GRK6	4
Axon guidance - Homo sapiens (human):KEGG	Axon guidance - Homo sapiens (human):KEGG	10/1298	175/12994	0.984606	0.984606	0.89992	PPP3CC/GNAI3/PRKCZ/RAC1/RHOA/PARD3/RHOD/PAK1/PTK2/EPHB4	10
NCAM signaling for neurite out-growth:Reactome	NCAM signaling for neurite out-growth:Reactome	2/1298	59/12994	0.984979	0.984979	0.89992	SPTBN2/PTK2	2
CLEC7A (Dectin-1) signaling:Reactome	CLEC7A (Dectin-1) signaling:Reactome	1/1298	40/12994	0.985247	0.985247	0.89992	SKP1	1
ErbB2/ErbB3 signaling events:PID	ErbB2/ErbB3 signaling events:PID	1/1298	40/12994	0.985247	0.985247	0.89992	RAC1	1
Microglia Pathogen Phagocytosis Pathway:Wikipathways	Microglia Pathogen Phagocytosis Pathway:Wikipathways	1/1298	40/12994	0.985247	0.985247	0.89992	RAC1	1
PI3K-Akt Signaling Pathway:Wikipathways	PI3K-Akt Signaling Pathway:Wikipathways	23/1298	339/12994	0.985351	0.985351	0.89992	PPP2R5A/HSP90AB1/RHEB/FOXO3/EGFR/CDK4/JAK1/PPP2CB/RAC1/PDPK1/PPP2R5C/CDKN1A/MDM2/PTEN/PPP2R3C/ATF4/PTK2/CCNE2/LAMB1/GYS2/PCK1/PRL/GH1	23
PI3K-Akt signaling pathway - Homo sapiens (human):KEGG	PI3K-Akt signaling pathway - Homo sapiens (human):KEGG	24/1298	353/12994	0.986512	0.986512	0.89992	PPP2R5A/YWHAQ/HSP90AB1/RHEB/FOXO3/EGFR/CDK4/JAK1/PPP2CB/RAC1/PDPK1/PPP2R5C/CDKN1A/MDM2/PTEN/PPP2R3C/ATF4/PTK2/CCNE2/LAMB1/GYS2/PCK1/PRL/GH1	24
Binding and Uptake of Ligands by Scavenger Receptors:Reactome	Binding and Uptake of Ligands by Scavenger Receptors:Reactome	1/1298	41/12994	0.986725	0.986725	0.89992	SCGB3A2	1
Generation of second messenger molecules:Reactome	Generation of second messenger molecules:Reactome	1/1298	41/12994	0.986725	0.986725	0.89992	PAK1	1
PI3K Cascade:Reactome	PI3K Cascade:Reactome	1/1298	41/12994	0.986725	0.986725	0.89992	PDPK1	1
Integrin:INOH	Integrin:INOH	6/1298	124/12994	0.987945	0.987945	0.89992	RAC1/RHOA/SHC2/RAP1A/SDC2/PTK2	6
actions of nitric oxide in the heart:BioCarta	actions of nitric oxide in the heart:BioCarta	1/1298	42/12994	0.988055	0.988055	0.89992	PDPK1	1
CD4 T cell receptor signaling-ERK cascade:INOH	CD4 T cell receptor signaling-ERK cascade:INOH	1/1298	42/12994	0.988055	0.988055	0.89992	ARAF	1
chrebp regulation by carbohydrates and camp:BioCarta	chrebp regulation by carbohydrates and camp:BioCarta	1/1298	42/12994	0.988055	0.988055	0.89992	PRKAG1	1
MAPK signaling pathway - Homo sapiens (human):KEGG	MAPK signaling pathway - Homo sapiens (human):KEGG	19/1298	295/12994	0.988292	0.988292	0.89992	PPP3CC/MAP2K5/HSPA8/EGFR/ARAF/MAP3K5/RAC1/MKNK2/RAP1A/MAPK8IP1/PPM1A/ECSIT/MAPK13/MAPK14/RPS6KA2/ATF4/GNA12/PAK1/GADD45A	19
Fc-epsilon receptor I signaling in mast cells:PID	Fc-epsilon receptor I signaling in mast cells:PID	2/1298	62/12994	0.988577	0.988577	0.89992	GAB2/PTK2	2
Class B/2 (Secretin family receptors):Reactome	Class B/2 (Secretin family receptors):Reactome	4/1298	95/12994	0.988581	0.988581	0.89992	ADGRE5/FZD1/VIPR2/CALCB	4
Aldosterone synthesis and secretion - Homo sapiens (human):KEGG	Aldosterone synthesis and secretion - Homo sapiens (human):KEGG	4/1298	96/12994	0.989431	0.989431	0.89992	ADCY9/DAGLB/ATF4/LIPE	4
MECP2 and Associated Rett Syndrome:Wikipathways	MECP2 and Associated Rett Syndrome:Wikipathways	2/1298	63/12994	0.989578	0.989578	0.89992	SIN3A/FUT8	2
Beta3 integrin cell surface interactions:PID	Beta3 integrin cell surface interactions:PID	1/1298	44/12994	0.99033	0.99033	0.89992	LAMB1	1
Phase 0 - rapid depolarisation:Reactome	Phase 0 - rapid depolarisation:Reactome	1/1298	44/12994	0.99033	0.99033	0.89992	SCN1B	1
Transmission across Chemical Synapses:Reactome	Transmission across Chemical Synapses:Reactome	13/1298	223/12994	0.990514	0.990514	0.89992	GNAI3/AP2A1/HSPA8/PDPK1/MDM2/MAOA/GLUL/ADCY9/RPS6KA2/SLC38A1/SLC6A12/SYN2/SLC6A11	13
Phenytoin (Antiarrhythmic) Action Pathway:SMPDB	Phenytoin (Antiarrhythmic) Action Pathway:SMPDB	3/1298	82/12994	0.991037	0.991037	0.89992	KCND3/KCNQ1/TPM1	3
DAP12 interactions:Reactome	DAP12 interactions:Reactome	1/1298	45/12994	0.991299	0.991299	0.89992	RAC1	1
Integrin-linked kinase signaling:PID	Integrin-linked kinase signaling:PID	1/1298	45/12994	0.991299	0.991299	0.89992	RAC1	1
IRS-mediated signalling:Reactome	IRS-mediated signalling:Reactome	1/1298	45/12994	0.991299	0.991299	0.89992	PDPK1	1
IL12-mediated signaling events:PID	IL12-mediated signaling events:PID	2/1298	65/12994	0.99133	0.99133	0.89992	STAT5A/MAPK14	2
Renin secretion - Homo sapiens (human):KEGG	Renin secretion - Homo sapiens (human):KEGG	2/1298	65/12994	0.99133	0.99133	0.89992	PPP3CC/GNAI3	2
Glutamatergic synapse - Homo sapiens (human):KEGG	Glutamatergic synapse - Homo sapiens (human):KEGG	5/1298	114/12994	0.99138	0.99138	0.89992	PPP3CC/GNAI3/GLUL/ADCY9/SLC38A1	5
cAMP signaling pathway - Homo sapiens (human):KEGG	cAMP signaling pathway - Homo sapiens (human):KEGG	11/1298	199/12994	0.99172	0.99172	0.89992	PPP1CC/GNAI3/RAC1/RHOA/RAP1A/ACOX3/ACOX1/ADCY9/PAK1/VIPR2/LIPE	11
C-type lectin receptors (CLRs):Reactome	C-type lectin receptors (CLRs):Reactome	3/1298	83/12994	0.99176	0.99176	0.89992	SKP1/PAK1/MUCL1	3
Natural killer cell mediated cytotoxicity - Homo sapiens (human):KEGG	Natural killer cell mediated cytotoxicity - Homo sapiens (human):KEGG	6/1298	130/12994	0.992055	0.992055	0.89992	PPP3CC/ARAF/RAC1/SHC2/TNFRSF10B/PAK1	6
Cytochrome P450 - arranged by substrate type:Reactome	Cytochrome P450 - arranged by substrate type:Reactome	2/1298	66/12994	0.992094	0.992094	0.89992	ARNT/FDXR	2
Hedgehog signaling pathway - Homo sapiens (human):KEGG	Hedgehog signaling pathway - Homo sapiens (human):KEGG	1/1298	46/12994	0.992171	0.992171	0.89992	CUL3	1
Fcgamma receptor (FCGR) dependent phagocytosis:Reactome	Fcgamma receptor (FCGR) dependent phagocytosis:Reactome	8/1298	159/12994	0.992235	0.992235	0.89992	HSP90AB1/WASF2/ACTG1/RAC1/ABI1/PAK1/PTK2/IGHV7-81	8
Potassium Channels:Reactome	Potassium Channels:Reactome	4/1298	100/12994	0.992264	0.992264	0.89992	KCND3/KCNQ1/KCNS2/KCNH4	4
Phospholipase D signaling pathway - Homo sapiens (human):KEGG	Phospholipase D signaling pathway - Homo sapiens (human):KEGG	7/1298	145/12994	0.992326	0.992326	0.89992	RHEB/EGFR/RHOA/SHC2/GAB2/ADCY9/GNA12	7
Cardiac conduction:Reactome	Cardiac conduction:Reactome	6/1298	131/12994	0.992595	0.992595	0.89992	KCND3/SRI/SCN1B/FXYD3/KCNQ1/NPPC	6
Factors involved in megakaryocyte development and platelet production:Reactome	Factors involved in megakaryocyte development and platelet production:Reactome	6/1298	131/12994	0.992595	0.992595	0.89992	HDAC2/RAC1/KIF9/SIN3A/KDM1A/KIF11	6
Signaling by Interleukins:Reactome	Signaling by Interleukins:Reactome	15/1298	254/12994	0.99277	0.99277	0.89992	YES1/JAK1/PPP2CB/SKP1/GAB2/STAT5A/UBE2V1/IL22RA1/STAT5B/SQSTM1/NKIRAS1/MAPK14/VRK3/RPS6KA2/UBC	15
FGF:INOH	FGF:INOH	2/1298	67/12994	0.992793	0.992793	0.89992	YWHAQ/ARAF	2
O-linked glycosylation of mucins:Reactome	O-linked glycosylation of mucins:Reactome	2/1298	67/12994	0.992793	0.992793	0.89992	MUCL1/B3GNTL1	2
XBP1(S) activates chaperone genes:Wikipathways	XBP1(S) activates chaperone genes:Wikipathways	1/1298	47/12994	0.992956	0.992956	0.89992	CTDSP2	1
Insulin secretion - Homo sapiens (human):KEGG	Insulin secretion - Homo sapiens (human):KEGG	3/1298	85/12994	0.993039	0.993039	0.89992	CHRM3/ADCY9/ATF4	3
Systemic lupus erythematosus - Homo sapiens (human):KEGG	Systemic lupus erythematosus - Homo sapiens (human):KEGG	6/1298	132/12994	0.9931	0.9931	0.89992	H2AFJ/HIST1H2BK/HIST3H2A/H3F3C/HIST1H4I/HIST1H2BC	6
Differentiation Pathway:Wikipathways	Differentiation Pathway:Wikipathways	1/1298	48/12994	0.993662	0.993662	0.89992	NOTCH1	1
Eukaryotic Translation Termination:Reactome	Eukaryotic Translation Termination:Reactome	4/1298	103/12994	0.993894	0.993894	0.89992	RPS27L/TRMT112/RPSAP58/RPL3L	4
Constitutive Signaling by Aberrant PI3K in Cancer:Reactome	Constitutive Signaling by Aberrant PI3K in Cancer:Reactome	2/1298	69/12994	0.994013	0.994013	0.89992	EGFR/NRG2	2
Arginine and proline metabolism - Homo sapiens (human):KEGG	Arginine and proline metabolism - Homo sapiens (human):KEGG	1/1298	49/12994	0.994298	0.994298	0.89992	MAOA	1
IRS-related events triggered by IGF1R:Reactome	IRS-related events triggered by IGF1R:Reactome	1/1298	49/12994	0.994298	0.994298	0.89992	PDPK1	1
Malaria - Homo sapiens (human):KEGG	Malaria - Homo sapiens (human):KEGG	1/1298	49/12994	0.994298	0.994298	0.89992	SDC2	1
B cell receptor signaling pathway - Homo sapiens (human):KEGG	B cell receptor signaling pathway - Homo sapiens (human):KEGG	2/1298	70/12994	0.994545	0.994545	0.89992	PPP3CC/RAC1	2
Interferon alpha/beta signaling:Reactome	Interferon alpha/beta signaling:Reactome	2/1298	70/12994	0.994545	0.994545	0.89992	JAK1/IRF6	2
IGF1R signaling cascade:Reactome	IGF1R signaling cascade:Reactome	1/1298	50/12994	0.994869	0.994869	0.89992	PDPK1	1
Signaling by Type 1 Insulin-like Growth Factor 1 Receptor (IGF1R):Reactome	Signaling by Type 1 Insulin-like Growth Factor 1 Receptor (IGF1R):Reactome	1/1298	51/12994	0.995384	0.995384	0.89992	PDPK1	1
Salivary secretion - Homo sapiens (human):KEGG	Salivary secretion - Homo sapiens (human):KEGG	3/1298	90/12994	0.995454	0.995454	0.89992	CHRM3/ADCY9/ADRA1D	3
Autoimmune thyroid disease - Homo sapiens (human):KEGG	Autoimmune thyroid disease - Homo sapiens (human):KEGG	1/1298	52/12994	0.995847	0.995847	0.89992	CGA	1
Ras Signaling:Wikipathways	Ras Signaling:Wikipathways	9/1298	184/12994	0.996168	0.996168	0.89992	EGFR/BRAP/RAC1/RHOA/SHC2/RAP1A/GAB2/RIN1/PAK1	9
Human Complement System:Wikipathways	Human Complement System:Wikipathways	3/1298	92/12994	0.996171	0.996171	0.89992	GNAI3/ADIPOQ/LAMB1	3
Role of LAT2/NTAL/LAB on calcium mobilization:Reactome	Role of LAT2/NTAL/LAB on calcium mobilization:Reactome	3/1298	93/12994	0.996488	0.996488	0.89992	PDPK1/GAB2/IGHV7-81	3
Amoebiasis - Homo sapiens (human):KEGG	Amoebiasis - Homo sapiens (human):KEGG	3/1298	95/12994	0.997046	0.997046	0.89992	SERPINB6/PTK2/LAMB1	3
ECM proteoglycans:Reactome	ECM proteoglycans:Reactome	1/1298	57/12994	0.997552	0.997552	0.89992	LAMB1	1
Complement and Coagulation Cascades:Wikipathways	Complement and Coagulation Cascades:Wikipathways	1/1298	59/12994	0.998018	0.998018	0.89992	CPB2	1
Peptide chain elongation:Reactome	Peptide chain elongation:Reactome	3/1298	100/12994	0.99809	0.99809	0.89992	RPS27L/RPSAP58/RPL3L	3
Fc epsilon receptor (FCERI) signaling:Reactome	Fc epsilon receptor (FCERI) signaling:Reactome	6/1298	150/12994	0.998141	0.998141	0.89992	RAC1/PDPK1/GAB2/PAK1/PRKCQ/IGHV7-81	6
Muscle contraction:Reactome	Muscle contraction:Reactome	9/1298	195/12994	0.998147	0.998147	0.89992	KCND3/SRI/TMOD1/SCN1B/PAK1/FXYD3/KCNQ1/NPPC/TPM1	9
Dengue-2 Interactions with Complement and Coagulation Cascades:Wikipathways	Dengue-2 Interactions with Complement and Coagulation Cascades:Wikipathways	1/1298	60/12994	0.998217	0.998217	0.89992	CPB2	1
TYROBP Causal Network:Wikipathways	TYROBP Causal Network:Wikipathways	1/1298	60/12994	0.998217	0.998217	0.89992	STAT5A	1
Melanogenesis - Homo sapiens (human):KEGG	Melanogenesis - Homo sapiens (human):KEGG	3/1298	101/12994	0.99825	0.99825	0.89992	GNAI3/ADCY9/FZD1	3
Neurotransmitter receptors and postsynaptic signal transmission:Reactome	Neurotransmitter receptors and postsynaptic signal transmission:Reactome	6/1298	152/12994	0.9984	0.9984	0.89992	GNAI3/AP2A1/PDPK1/MDM2/ADCY9/RPS6KA2	6
Oxidation by Cytochrome P450:Wikipathways	Oxidation by Cytochrome P450:Wikipathways	1/1298	62/12994	0.998557	0.998557	0.89992	CYP20A1	1
Eukaryotic Translation Elongation:Reactome	Eukaryotic Translation Elongation:Reactome	3/1298	105/12994	0.99877	0.99877	0.89992	RPS27L/RPSAP58/RPL3L	3
Nonsense Mediated Decay (NMD) independent of the Exon Junction Complex (EJC):Reactome	Nonsense Mediated Decay (NMD) independent of the Exon Junction Complex (EJC):Reactome	3/1298	105/12994	0.99877	0.99877	0.89992	RPS27L/RPSAP58/RPL3L	3
SRP-dependent cotranslational protein targeting to membrane:Reactome	SRP-dependent cotranslational protein targeting to membrane:Reactome	4/1298	123/12994	0.998802	0.998802	0.89992	SRP9/RPS27L/RPSAP58/RPL3L	4
Inflammatory bowel disease (IBD) - Homo sapiens (human):KEGG	Inflammatory bowel disease (IBD) - Homo sapiens (human):KEGG	1/1298	65/12994	0.998949	0.998949	0.89992	SMAD2	1
Cytokine Signaling in Immune system:Reactome	Cytokine Signaling in Immune system:Reactome	28/1298	458/12994	0.99895	0.99895	0.89992	YES1/EIF4A2/EIF4A1/ARIH1/PTPN2/JAK1/PPP2CB/SP100/EIF4E3/TRIM8/SKP1/GAB2/STAT5A/UBE2V1/IL22RA1/UBE2E1/STAT5B/SQSTM1/NKIRAS1/IRF6/MAPK14/VRK3/RPS6KA2/HERC5/EDA2R/UBC/PRL/GH1	28
Cytoplasmic Ribosomal Proteins:Wikipathways	Cytoplasmic Ribosomal Proteins:Wikipathways	2/1298	88/12994	0.999003	0.999003	0.89992	RPS6KA2/RPL3L	2
Beta1 integrin cell surface interactions:PID	Beta1 integrin cell surface interactions:PID	1/1298	66/12994	0.999055	0.999055	0.89992	LAMB1	1
FCERI mediated MAPK activation:Reactome	FCERI mediated MAPK activation:Reactome	3/1298	109/12994	0.999138	0.999138	0.89992	RAC1/PAK1/IGHV7-81	3
G alpha (i) signalling events:Reactome	G alpha (i) signalling events:Reactome	23/1298	399/12994	0.999184	0.999184	0.89992	METAP2/FNTA/PPP3CC/GNAI3/PPP2CB/METAP1/GRK4/SDC2/ADCY9/AKR1C3/RDH10/PRKCQ/GALR2/CXCR5/APOA4/SLC24A1/APLN/LPL/CCL16/CHRM4/PYY/CCR6/APOC3	23
Collagen biosynthesis and modifying enzymes:Reactome	Collagen biosynthesis and modifying enzymes:Reactome	1/1298	68/12994	0.999235	0.999235	0.89992	PCOLCE2	1
Downstream signaling in na&#xef;ve CD8+ T cells:PID	Downstream signaling in na&#xef;ve CD8+ T cells:PID	1/1298	69/12994	0.999312	0.999312	0.89992	PRKCQ	1
Serotonergic synapse - Homo sapiens (human):KEGG	Serotonergic synapse - Homo sapiens (human):KEGG	3/1298	113/12994	0.999397	0.999397	0.89992	GNAI3/ARAF/MAOA	3
Bile secretion - Homo sapiens (human):KEGG	Bile secretion - Homo sapiens (human):KEGG	1/1298	71/12994	0.999443	0.999443	0.89992	ADCY9	1
CD22 mediated BCR regulation:Reactome	CD22 mediated BCR regulation:Reactome	1/1298	71/12994	0.999443	0.999443	0.89992	IGHV7-81	1
Circadian entrainment - Homo sapiens (human):KEGG	Circadian entrainment - Homo sapiens (human):KEGG	2/1298	96/12994	0.999538	0.999538	0.89992	GNAI3/ADCY9	2
Calcium signaling pathway - Homo sapiens (human):KEGG	Calcium signaling pathway - Homo sapiens (human):KEGG	7/1298	185/12994	0.999564	0.999564	0.89992	VDAC2/PPP3CC/SLC25A5/EGFR/CHRM3/ADCY9/ADRA1D	7
Formation of the cornified envelope:Reactome	Formation of the cornified envelope:Reactome	1/1298	75/12994	0.999635	0.999635	0.89992	FURIN	1
FCERI mediated NF-kB activation:Reactome	FCERI mediated NF-kB activation:Reactome	2/1298	99/12994	0.999654	0.999654	0.89992	PRKCQ/IGHV7-81	2
Complement and coagulation cascades - Homo sapiens (human):KEGG	Complement and coagulation cascades - Homo sapiens (human):KEGG	1/1298	79/12994	0.999761	0.999761	0.89992	CPB2	1
Peptide ligand-binding receptors:Reactome	Peptide ligand-binding receptors:Reactome	7/1298	194/12994	0.99978	0.99978	0.89992	GALR2/CXCR5/QRFP/APLN/CCL16/PYY/CCR6	7
Cell adhesion molecules (CAMs) - Homo sapiens (human):KEGG	Cell adhesion molecules (CAMs) - Homo sapiens (human):KEGG	4/1298	143/12994	0.999781	0.999781	0.89992	SDC2/CLDN3/CLDN10/CLDN8	4
G alpha (q) signalling events:Reactome	G alpha (q) signalling events:Reactome	8/1298	213/12994	0.999825	0.999825	0.89992	EGFR/CHRM3/DAGLB/RPS6KA2/PRKCQ/QRFP/MMP3/ADRA1D	8
GPCR signaling-G alpha q:INOH	GPCR signaling-G alpha q:INOH	12/1298	274/12994	0.999826	0.999826	0.89992	ARAF/PRKCZ/PRKCI/FZD1/NRG2/PRKCQ/LEP/CALCB/CGA/PYY/PRL/GH1	12
ECM-receptor interaction - Homo sapiens (human):KEGG	ECM-receptor interaction - Homo sapiens (human):KEGG	1/1298	82/12994	0.999826	0.999826	0.89992	LAMB1	1
Selenium Micronutrient Network:Wikipathways	Selenium Micronutrient Network:Wikipathways	1/1298	83/12994	0.999844	0.999844	0.89992	ABCA1	1
Taste transduction - Homo sapiens (human):KEGG	Taste transduction - Homo sapiens (human):KEGG	1/1298	83/12994	0.999844	0.999844	0.89992	CHRM3	1
Neuroactive ligand-receptor interaction - Homo sapiens (human):KEGG	Neuroactive ligand-receptor interaction - Homo sapiens (human):KEGG	12/1298	277/12994	0.999858	0.999858	0.89992	CHRM3/PARD3/VIPR2/GALR2/GPR83/LEP/LEPR/CGA/CHRM4/PRL/ADRA1D/GH1	12
Ras signaling pathway - Homo sapiens (human):KEGG	Ras signaling pathway - Homo sapiens (human):KEGG	9/1298	232/12994	0.999863	0.999863	0.89992	EGFR/BRAP/RAC1/RHOA/SHC2/RAP1A/GAB2/RIN1/PAK1	9
Cytokine-cytokine receptor interaction - Homo sapiens (human):KEGG	Cytokine-cytokine receptor interaction - Homo sapiens (human):KEGG	13/1298	294/12994	0.999878	0.999878	0.89992	IL22RA1/ACVR1B/ACVR1/TNFRSF10B/EDA2R/TNFRSF10C/LEP/LEPR/CXCR5/CCL16/CCR6/PRL/GH1	13
Classical antibody-mediated complement activation:Reactome	Classical antibody-mediated complement activation:Reactome	1/1298	89/12994	0.999917	0.999917	0.89992	IGHV7-81	1
FCGR activation:Reactome	FCGR activation:Reactome	1/1298	90/12994	0.999926	0.999926	0.89992	IGHV7-81	1
O-linked glycosylation:Reactome	O-linked glycosylation:Reactome	2/1298	116/12994	0.999934	0.999934	0.89992	MUCL1/B3GNTL1	2
Neuronal System:Reactome	Neuronal System:Reactome	17/1298	367/12994	0.999955	0.999955	0.89992	KCND3/GNAI3/AP2A1/HSPA8/PDPK1/MDM2/MAOA/GLUL/ADCY9/RPS6KA2/SLC38A1/SLC6A12/KCNQ1/KCNS2/SYN2/KCNH4/SLC6A11	17
Extracellular matrix organization:Reactome	Extracellular matrix organization:Reactome	12/1298	294/12994	0.999956	0.999956	0.89992	CTSV/PSEN1/FURIN/CAST/CD151/SDC2/CTSL/LAMB1/PCOLCE2/CAPN13/MFAP2/MMP3	12
Hematopoietic cell lineage - Homo sapiens (human):KEGG	Hematopoietic cell lineage - Homo sapiens (human):KEGG	1/1298	96/12994	0.999961	0.999961	0.89992	MME	1
Antigen activates B Cell Receptor (BCR) leading to generation of second messengers:Reactome	Antigen activates B Cell Receptor (BCR) leading to generation of second messengers:Reactome	1/1298	97/12994	0.999965	0.999965	0.89992	IGHV7-81	1
Creation of C4 and C2 activators:Reactome	Creation of C4 and C2 activators:Reactome	1/1298	97/12994	0.999965	0.999965	0.89992	IGHV7-81	1
GPCR signaling-G alpha s Epac and ERK:INOH	GPCR signaling-G alpha s Epac and ERK:INOH	10/1298	272/12994	0.999977	0.999977	0.89992	RAP1A/ADCY9/FZD1/NRG2/LEP/CALCB/CGA/PYY/PRL/GH1	10
Signaling by the B Cell Receptor (BCR):Reactome	Signaling by the B Cell Receptor (BCR):Reactome	2/1298	127/12994	0.999978	0.999978	0.89992	SKP1/IGHV7-81	2
Regulation of Complement cascade:Reactome	Regulation of Complement cascade:Reactome	2/1298	129/12994	0.999982	0.999982	0.89992	CPB2/IGHV7-81	2
Initial triggering of complement:Reactome	Initial triggering of complement:Reactome	1/1298	105/12994	0.999985	0.999985	0.89992	IGHV7-81	1
GPCR signaling-G alpha i:INOH	GPCR signaling-G alpha i:INOH	9/1298	262/12994	0.999986	0.999986	0.89992	ADCY9/FZD1/NRG2/LEP/CALCB/CGA/PYY/PRL/GH1	9
GPCR signaling-pertussis toxin:INOH	GPCR signaling-pertussis toxin:INOH	9/1298	262/12994	0.999986	0.999986	0.89992	ADCY9/FZD1/NRG2/LEP/CALCB/CGA/PYY/PRL/GH1	9
FCERI mediated Ca+2 mobilization:Reactome	FCERI mediated Ca+2 mobilization:Reactome	1/1298	108/12994	0.999989	0.999989	0.89992	IGHV7-81	1
Role of phospholipids in phagocytosis:Reactome	Role of phospholipids in phagocytosis:Reactome	1/1298	108/12994	0.999989	0.999989	0.89992	IGHV7-81	1
GPCR signaling-G alpha s PKA and ERK:INOH	GPCR signaling-G alpha s PKA and ERK:INOH	10/1298	285/12994	0.999991	0.999991	0.89992	RAP1A/ADCY9/FZD1/NRG2/LEP/CALCB/CGA/PYY/PRL/GH1	10
GPCR signaling-cholera toxin:INOH	GPCR signaling-cholera toxin:INOH	9/1298	270/12994	0.999992	0.999992	0.89992	ADCY9/FZD1/NRG2/LEP/CALCB/CGA/PYY/PRL/GH1	9
Complement cascade:Reactome	Complement cascade:Reactome	2/1298	140/12994	0.999994	0.999994	0.89992	CPB2/IGHV7-81	2
GPCRs, Class A Rhodopsin-like:Wikipathways	GPCRs, Class A Rhodopsin-like:Wikipathways	8/1298	261/12994	0.999996	0.999996	0.89992	CHRM3/GALR2/GPR83/GPR6/CXCR5/CHRM4/CCR6/ADRA1D	8
Cell surface interactions at the vascular wall:Reactome	Cell surface interactions at the vascular wall:Reactome	5/1298	218/12994	0.999998	0.999998	0.89992	YES1/SLC3A2/SDC2/TNFRSF10B/IGHV7-81	5
Keratinization:Reactome	Keratinization:Reactome	1/1298	129/12994	0.999999	0.999999	0.89992	FURIN	1
Class A/1 (Rhodopsin-like receptors):Reactome	Class A/1 (Rhodopsin-like receptors):Reactome	11/1298	330/12994	0.999999	0.999999	0.89992	CHRM3/GALR2/CXCR5/CGA/QRFP/APLN/CCL16/CHRM4/PYY/CCR6/ADRA1D	11
GPCR ligand binding:Reactome	GPCR ligand binding:Reactome	15/1298	465/12994	1	1	0.89992	ADGRE5/CHRM3/FZD1/VIPR2/GALR2/CXCR5/CALCB/CGA/QRFP/APLN/CCL16/CHRM4/PYY/CCR6/ADRA1D	15
Immunoregulatory interactions between a Lymphoid and a non-Lymphoid cell:Reactome	Immunoregulatory interactions between a Lymphoid and a non-Lymphoid cell:Reactome	1/1298	218/12994	1	1	0.89992	IGHV7-81	1
Olfactory receptor activity:Wikipathways	Olfactory receptor activity:Wikipathways	6/1298	354/12994	1	1	0.89992	OR2A7/OR51E1/OR7D2/OR1L8/OR2A1/OR5K2	6
Olfactory Signaling Pathway:Reactome	Olfactory Signaling Pathway:Reactome	7/1298	435/12994	1	1	0.89992	REEP3/OR2A7/OR51E1/OR7D2/OR1L8/OR2A1/OR5K2	7
Olfactory transduction - Homo sapiens (human):KEGG	Olfactory transduction - Homo sapiens (human):KEGG	7/1298	444/12994	1	1	0.89992	OR2A7/ANO2/OR51E1/OR7D2/OR1L8/OR2A1/OR5K2	7

### Sheet: Pancreas_violet
ID	Description	GeneRatio	BgRatio	pvalue	p.adjust	qvalue	geneID	Count
mRNA decay by 3, to 5, exoribonuclease:Reactome	mRNA decay by 3, to 5, exoribonuclease:Reactome	2/90	16/12994	0.00534485	0.00534485	0.550642	NT5C3B/EXOSC8	2
Protein processing in endoplasmic reticulum - Homo sapiens (human):KEGG	Protein processing in endoplasmic reticulum - Homo sapiens (human):KEGG	5/90	165/12994	0.00573544	0.00573544	0.550642	DNAJB2/FBXO6/STUB1/UBXN6/MAN1B1	5
Abortive elongation of HIV-1 transcript in the absence of Tat:Reactome	Abortive elongation of HIV-1 transcript in the absence of Tat:Reactome	2/90	23/12994	0.0109204	0.0109204	0.550642	NELFB/NELFA	2
Glycerophospholipid biosynthesis:Reactome	Glycerophospholipid biosynthesis:Reactome	4/90	133/12994	0.0136162	0.0136162	0.550642	PTDSS2/OSBPL5/DGAT1/CPNE1	4
Transcription of the HIV genome:Reactome	Transcription of the HIV genome:Reactome	3/90	75/12994	0.0151566	0.0151566	0.550642	NELFB/NELFA/TAF11	3
Phospholipid metabolism:Reactome	Phospholipid metabolism:Reactome	5/90	216/12994	0.0170272	0.0170272	0.550642	PTDSS2/SBF1/OSBPL5/DGAT1/CPNE1	5
wnt signaling pathway:BioCarta	wnt signaling pathway:BioCarta	2/90	31/12994	0.0193662	0.0193662	0.550642	DVL1/TAB1	2
Autophagy - other - Homo sapiens (human):KEGG	Autophagy - other - Homo sapiens (human):KEGG	2/90	32/12994	0.0205654	0.0205654	0.550642	ATG4D/ATG9A	2
Initiation of transcription and translation elongation at the HIV-1 LTR:Wikipathways	Initiation of transcription and translation elongation at the HIV-1 LTR:Wikipathways	2/90	32/12994	0.0205654	0.0205654	0.550642	NELFB/NELFA	2
Noncanonical Wnt signaling pathway:PID	Noncanonical Wnt signaling pathway:PID	2/90	32/12994	0.0205654	0.0205654	0.550642	DVL1/TAB1	2
RNA Polymerase II Pre-transcription Events:Reactome	RNA Polymerase II Pre-transcription Events:Reactome	3/90	86/12994	0.0217607	0.0217607	0.550642	NELFB/NELFA/TAF11	3
Formation of the Early Elongation Complex:Reactome	Formation of the Early Elongation Complex:Reactome	2/90	33/12994	0.0217949	0.0217949	0.550642	NELFB/NELFA	2
Formation of the HIV-1 Early Elongation Complex:Reactome	Formation of the HIV-1 Early Elongation Complex:Reactome	2/90	33/12994	0.0217949	0.0217949	0.550642	NELFB/NELFA	2
Pausing and recovery of Tat-mediated HIV elongation:Reactome	Pausing and recovery of Tat-mediated HIV elongation:Reactome	2/90	36/12994	0.0256604	0.0256604	0.550642	NELFB/NELFA	2
Tat-mediated HIV elongation arrest and recovery:Reactome	Tat-mediated HIV elongation arrest and recovery:Reactome	2/90	36/12994	0.0256604	0.0256604	0.550642	NELFB/NELFA	2
Retinol Metabolism:SMPDB	Retinol Metabolism:SMPDB	2/90	37/12994	0.0270064	0.0270064	0.550642	DHRS3/DGAT1	2
Vitamin A Deficiency:SMPDB	Vitamin A Deficiency:SMPDB	2/90	37/12994	0.0270064	0.0270064	0.550642	DHRS3/DGAT1	2
HIV elongation arrest and recovery:Reactome	HIV elongation arrest and recovery:Reactome	2/90	38/12994	0.0283803	0.0283803	0.550642	NELFB/NELFA	2
Pausing and recovery of HIV elongation:Reactome	Pausing and recovery of HIV elongation:Reactome	2/90	38/12994	0.0283803	0.0283803	0.550642	NELFB/NELFA	2
Association of TriC/CCT with target proteins during biosynthesis:Reactome	Association of TriC/CCT with target proteins during biosynthesis:Reactome	2/90	39/12994	0.0297819	0.0297819	0.550642	FBXW4/FBXO6	2
Metabolism of polyamines:Reactome	Metabolism of polyamines:Reactome	2/90	40/12994	0.0312105	0.0312105	0.550642	MRI1/SMOX	2
Vitamin A and Carotenoid Metabolism:Wikipathways	Vitamin A and Carotenoid Metabolism:Wikipathways	2/90	43/12994	0.0356548	0.0356548	0.550642	DHRS3/DGAT1	2
Notch Signaling:Wikipathways	Notch Signaling:Wikipathways	2/90	45/12994	0.0387453	0.0387453	0.550642	RFNG/DVL1	2
Presenilin action in Notch and Wnt signaling:PID	Presenilin action in Notch and Wnt signaling:PID	2/90	46/12994	0.0403277	0.0403277	0.550642	DVL1/TAB1	2
PCP/CE pathway:Reactome	PCP/CE pathway:Reactome	2/90	47/12994	0.0419342	0.0419342	0.550642	DVL1/SCRIB	2
Formation of HIV-1 elongation complex containing HIV-1 Tat:Reactome	Formation of HIV-1 elongation complex containing HIV-1 Tat:Reactome	2/90	48/12994	0.0435645	0.0435645	0.550642	NELFB/NELFA	2
HIV Transcription Elongation:Reactome	HIV Transcription Elongation:Reactome	2/90	48/12994	0.0435645	0.0435645	0.550642	NELFB/NELFA	2
Notch signaling pathway - Homo sapiens (human):KEGG	Notch signaling pathway - Homo sapiens (human):KEGG	2/90	48/12994	0.0435645	0.0435645	0.550642	RFNG/DVL1	2
Tat-mediated elongation of the HIV-1 transcript:Reactome	Tat-mediated elongation of the HIV-1 transcript:Reactome	2/90	48/12994	0.0435645	0.0435645	0.550642	NELFB/NELFA	2
Formation of HIV elongation complex in the absence of HIV Tat:Reactome	Formation of HIV elongation complex in the absence of HIV Tat:Reactome	2/90	50/12994	0.0468948	0.0468948	0.550642	NELFB/NELFA	2
Deadenylation-dependent mRNA decay:Reactome	Deadenylation-dependent mRNA decay:Reactome	2/90	56/12994	0.0574156	0.0574156	0.550642	NT5C3B/EXOSC8	2
Spliceosome - Homo sapiens (human):KEGG	Spliceosome - Homo sapiens (human):KEGG	3/90	134/12994	0.0659796	0.0659796	0.550642	SF3A2/RP9/RBM17	3
Glycerolipid metabolism - Homo sapiens (human):KEGG	Glycerolipid metabolism - Homo sapiens (human):KEGG	2/90	61/12994	0.0667457	0.0667457	0.550642	DGKQ/DGAT1	2
Ketone body metabolism:Reactome	Ketone body metabolism:Reactome	1/90	10/12994	0.0671659	0.0671659	0.550642	HMGCL	1
Synthesis and degradation of ketone bodies - Homo sapiens (human):KEGG	Synthesis and degradation of ketone bodies - Homo sapiens (human):KEGG	1/90	10/12994	0.0671659	0.0671659	0.550642	HMGCL	1
Formation of RNA Pol II elongation complex:Reactome	Formation of RNA Pol II elongation complex:Reactome	2/90	63/12994	0.0706101	0.0706101	0.550642	NELFB/NELFA	2
RNA Polymerase II Transcription Elongation:Reactome	RNA Polymerase II Transcription Elongation:Reactome	2/90	63/12994	0.0706101	0.0706101	0.550642	NELFB/NELFA	2
insulin signaling pathway:BioCarta	insulin signaling pathway:BioCarta	1/90	11/12994	0.0736319	0.0736319	0.550642	SLC2A14	1
Pyrimidine salvage:Reactome	Pyrimidine salvage:Reactome	1/90	11/12994	0.0736319	0.0736319	0.550642	UCK1	1
Signaling mediated by p38-gamma and p38-delta:PID	Signaling mediated by p38-gamma and p38-delta:PID	1/90	11/12994	0.0736319	0.0736319	0.550642	PKN1	1
TRAF6-mediated induction of TAK1 complex within TLR4 complex:Reactome	TRAF6-mediated induction of TAK1 complex within TLR4 complex:Reactome	1/90	11/12994	0.0736319	0.0736319	0.550642	TAB1	1
Late Phase of HIV Life Cycle:Reactome	Late Phase of HIV Life Cycle:Reactome	3/90	141/12994	0.0743986	0.0743986	0.550642	NELFB/NELFA/TAF11	3
Retinol metabolism - Homo sapiens (human):KEGG	Retinol metabolism - Homo sapiens (human):KEGG	2/90	67/12994	0.078551	0.078551	0.550642	DHRS3/DGAT1	2
TP53 Regulates Transcription of DNA Repair Genes:Reactome	TP53 Regulates Transcription of DNA Repair Genes:Reactome	2/90	67/12994	0.078551	0.078551	0.550642	NELFB/NELFA	2
Degradation of DVL:Reactome	Degradation of DVL:Reactome	1/90	12/12994	0.0800536	0.0800536	0.550642	DVL1	1
leucine degradation:HumanCyc	leucine degradation:HumanCyc	1/90	12/12994	0.0800536	0.0800536	0.550642	HMGCL	1
Pre-NOTCH Processing in Golgi:Reactome	Pre-NOTCH Processing in Golgi:Reactome	1/90	12/12994	0.0800536	0.0800536	0.550642	RFNG	1
protein kinase a at the centrosome:BioCarta	protein kinase a at the centrosome:BioCarta	1/90	12/12994	0.0800536	0.0800536	0.550642	PKN1	1
b cell survival pathway:BioCarta	b cell survival pathway:BioCarta	1/90	13/12994	0.0864313	0.0864313	0.550642	DPF2	1
DNA-PK pathway in nonhomologous end joining:PID	DNA-PK pathway in nonhomologous end joining:PID	1/90	13/12994	0.0864313	0.0864313	0.550642	POLL	1
Ganglio Sphingolipid Metabolism:Wikipathways	Ganglio Sphingolipid Metabolism:Wikipathways	1/90	13/12994	0.0864313	0.0864313	0.550642	ST6GALNAC6	1
Initiation of Nuclear Envelope Reformation:Reactome	Initiation of Nuclear Envelope Reformation:Reactome	1/90	13/12994	0.0864313	0.0864313	0.550642	LEMD2	1
Kennedy pathway from Sphingolipids:Wikipathways	Kennedy pathway from Sphingolipids:Wikipathways	1/90	13/12994	0.0864313	0.0864313	0.550642	PTDSS2	1
Mitochondrial iron-sulfur cluster biogenesis:Reactome	Mitochondrial iron-sulfur cluster biogenesis:Reactome	1/90	13/12994	0.0864313	0.0864313	0.550642	SLC25A28	1
Non-homologous end-joining - Homo sapiens (human):KEGG	Non-homologous end-joining - Homo sapiens (human):KEGG	1/90	13/12994	0.0864313	0.0864313	0.550642	POLL	1
Nuclear Envelope Reassembly:Reactome	Nuclear Envelope Reassembly:Reactome	1/90	13/12994	0.0864313	0.0864313	0.550642	LEMD2	1
Parkin-Ubiquitin Proteasomal System pathway:Wikipathways	Parkin-Ubiquitin Proteasomal System pathway:Wikipathways	2/90	73/12994	0.0909534	0.0909534	0.550642	STUB1/TUBB8	2
HIV Life Cycle:Reactome	HIV Life Cycle:Reactome	3/90	154/12994	0.0912221	0.0912221	0.550642	NELFB/NELFA/TAF11	3
Retrograde neurotrophin signalling:Reactome	Retrograde neurotrophin signalling:Reactome	1/90	14/12994	0.0927653	0.0927653	0.550642	DNAL4	1
Triglyceride biosynthesis:Reactome	Triglyceride biosynthesis:Reactome	1/90	14/12994	0.0927653	0.0927653	0.550642	DGAT1	1
BMP2 signaling TAK1:INOH	BMP2 signaling TAK1:INOH	1/90	15/12994	0.0990558	0.0990558	0.550642	TAB1	1
Eicosanoid ligand-binding receptors:Reactome	Eicosanoid ligand-binding receptors:Reactome	1/90	15/12994	0.0990558	0.0990558	0.550642	LTB4R2	1
Glycosphingolipid biosynthesis - ganglio series - Homo sapiens (human):KEGG	Glycosphingolipid biosynthesis - ganglio series - Homo sapiens (human):KEGG	1/90	15/12994	0.0990558	0.0990558	0.550642	ST6GALNAC6	1
RNA polymerase II transcribes snRNA genes:Reactome	RNA polymerase II transcribes snRNA genes:Reactome	2/90	77/12994	0.0995199	0.0995199	0.550642	TAF11/ELL3	2
KSRP (KHSRP) binds and destabilizes mRNA:Reactome	KSRP (KHSRP) binds and destabilizes mRNA:Reactome	1/90	16/12994	0.105303	0.105303	0.550642	EXOSC8	1
TLR4 Signaling and Tolerance:Wikipathways	TLR4 Signaling and Tolerance:Wikipathways	1/90	16/12994	0.105303	0.105303	0.550642	TAB1	1
Antigen processing: Ubiquitination & Proteasome degradation:Reactome	Antigen processing: Ubiquitination & Proteasome degradation:Reactome	4/90	263/12994	0.109551	0.109551	0.550642	FBXW4/FBXO6/STUB1/TRIM39	4
Butanoate metabolism:INOH	Butanoate metabolism:INOH	1/90	17/12994	0.111508	0.111508	0.550642	HMGCL	1
Butyrate Response Factor 1 (BRF1) binds and destabilizes mRNA:Reactome	Butyrate Response Factor 1 (BRF1) binds and destabilizes mRNA:Reactome	1/90	17/12994	0.111508	0.111508	0.550642	EXOSC8	1
Mitochondrial biogenesis:Wikipathways	Mitochondrial biogenesis:Wikipathways	1/90	17/12994	0.111508	0.111508	0.550642	POLRMT	1
Pathway_PA165964473:PharmGKB	Pathway_PA165964473:PharmGKB	1/90	17/12994	0.111508	0.111508	0.550642	HDAC11	1
the visual cycle I (vertebrates):HumanCyc	the visual cycle I (vertebrates):HumanCyc	1/90	17/12994	0.111508	0.111508	0.550642	DHRS3	1
Tristetraprolin (TTP, ZFP36) binds and destabilizes mRNA:Reactome	Tristetraprolin (TTP, ZFP36) binds and destabilizes mRNA:Reactome	1/90	17/12994	0.111508	0.111508	0.550642	EXOSC8	1
Valproic Acid Pathway, Pharmacodynamics:PharmGKB	Valproic Acid Pathway, Pharmacodynamics:PharmGKB	1/90	17/12994	0.111508	0.111508	0.550642	HDAC11	1
COPI-mediated anterograde transport:Reactome	COPI-mediated anterograde transport:Reactome	2/90	83/12994	0.11277	0.11277	0.550642	ARF5/TMEM115	2
C-MYB transcription factor network:PID	C-MYB transcription factor network:PID	2/90	85/12994	0.117284	0.117284	0.550642	TAB1/TOM1	2
Degradation of beta catenin:PID	Degradation of beta catenin:PID	1/90	18/12994	0.11767	0.11767	0.550642	DVL1	1
er associated degradation (erad) pathway:BioCarta	er associated degradation (erad) pathway:BioCarta	1/90	18/12994	0.11767	0.11767	0.550642	MAN1B1	1
Salmonella infection - Homo sapiens (human):KEGG	Salmonella infection - Homo sapiens (human):KEGG	2/90	86/12994	0.119559	0.119559	0.550642	PLEKHM2/PKN1	2
Asymmetric localization of PCP proteins:Reactome	Asymmetric localization of PCP proteins:Reactome	1/90	19/12994	0.12379	0.12379	0.550642	SCRIB	1
Ephrin signaling:Reactome	Ephrin signaling:Reactome	1/90	19/12994	0.12379	0.12379	0.550642	GIT1	1
ER Quality Control Compartment (ERQC):Reactome	ER Quality Control Compartment (ERQC):Reactome	1/90	19/12994	0.12379	0.12379	0.550642	MAN1B1	1
Mitochondrial Gene Expression:Wikipathways	Mitochondrial Gene Expression:Wikipathways	1/90	19/12994	0.12379	0.12379	0.550642	POLRMT	1
Purine catabolism:Reactome	Purine catabolism:Reactome	1/90	19/12994	0.12379	0.12379	0.550642	NUDT18	1
mRNA Splicing - Major Pathway:Reactome	mRNA Splicing - Major Pathway:Reactome	3/90	178/12994	0.125936	0.125936	0.550642	SF3A2/RBM17/UPF3B	3
Canonical Wnt signaling pathway:PID	Canonical Wnt signaling pathway:PID	1/90	20/12994	0.129867	0.129867	0.550642	DVL1	1
Globo Sphingolipid Metabolism:Wikipathways	Globo Sphingolipid Metabolism:Wikipathways	1/90	20/12994	0.129867	0.129867	0.550642	ST6GALNAC6	1
JNK (c-Jun kinases) phosphorylation and activation mediated by activated human TAK1:Reactome	JNK (c-Jun kinases) phosphorylation and activation mediated by activated human TAK1:Reactome	1/90	20/12994	0.129867	0.129867	0.550642	TAB1	1
retinol biosynthesis:HumanCyc	retinol biosynthesis:HumanCyc	1/90	20/12994	0.129867	0.129867	0.550642	DHRS3	1
SUMOylation of transcription factors:Reactome	SUMOylation of transcription factors:Reactome	1/90	20/12994	0.129867	0.129867	0.550642	MTA1	1
tgf beta signaling pathway:BioCarta	tgf beta signaling pathway:BioCarta	1/90	20/12994	0.129867	0.129867	0.550642	TAB1	1
TGF-beta signaling TAK1:INOH	TGF-beta signaling TAK1:INOH	1/90	20/12994	0.129867	0.129867	0.550642	TAB1	1
TP53 Network:Wikipathways	TP53 Network:Wikipathways	1/90	20/12994	0.129867	0.129867	0.550642	BOK	1
RAB GEFs exchange GTP for GDP on RABs:Reactome	RAB GEFs exchange GTP for GDP on RABs:Reactome	2/90	91/12994	0.131092	0.131092	0.550642	SBF1/HPS1	2
Beta-catenin independent WNT signaling:Reactome	Beta-catenin independent WNT signaling:Reactome	2/90	92/12994	0.133429	0.133429	0.550642	DVL1/SCRIB	2
activated TAK1 mediates p38 MAPK activation:Reactome	activated TAK1 mediates p38 MAPK activation:Reactome	1/90	21/12994	0.135903	0.135903	0.550642	TAB1	1
Cellular hexose transport:Reactome	Cellular hexose transport:Reactome	1/90	21/12994	0.135903	0.135903	0.550642	SLC2A14	1
Fructose and mannose metabolism:EHMN	Fructose and mannose metabolism:EHMN	1/90	21/12994	0.135903	0.135903	0.550642	SLC2A14	1
Methionine De Novo and Salvage Pathway:Wikipathways	Methionine De Novo and Salvage Pathway:Wikipathways	1/90	21/12994	0.135903	0.135903	0.550642	MRI1	1
nf-kb signaling pathway:BioCarta	nf-kb signaling pathway:BioCarta	1/90	21/12994	0.135903	0.135903	0.550642	TAB1	1
pkc-catalyzed phosphorylation of inhibitory phosphoprotein of myosin phosphatase:BioCarta	pkc-catalyzed phosphorylation of inhibitory phosphoprotein of myosin phosphatase:BioCarta	1/90	21/12994	0.135903	0.135903	0.550642	PKN1	1
Regulation of Apoptosis by Parathyroid Hormone-related Protein:Wikipathways	Regulation of Apoptosis by Parathyroid Hormone-related Protein:Wikipathways	1/90	21/12994	0.135903	0.135903	0.550642	BOK	1
regulation of pgc-1a:BioCarta	regulation of pgc-1a:BioCarta	1/90	21/12994	0.135903	0.135903	0.550642	SLC2A14	1
Asparagine N-linked glycosylation:Reactome	Asparagine N-linked glycosylation:Reactome	4/90	286/12994	0.136756	0.136756	0.550642	ARF5/ST6GALNAC6/TMEM115/MAN1B1	4
mRNA Splicing:Reactome	mRNA Splicing:Reactome	3/90	186/12994	0.138435	0.138435	0.550642	SF3A2/RBM17/UPF3B	3
Other types of O-glycan biosynthesis - Homo sapiens (human):KEGG	Other types of O-glycan biosynthesis - Homo sapiens (human):KEGG	1/90	22/12994	0.141898	0.141898	0.550642	RFNG	1
The effect of progerin on the involved genes in Hutchinson-Gilford Progeria Syndrome:Wikipathways	The effect of progerin on the involved genes in Hutchinson-Gilford Progeria Syndrome:Wikipathways	1/90	22/12994	0.141898	0.141898	0.550642	MTA1	1
PTEN Regulation:Reactome	PTEN Regulation:Reactome	2/90	96/12994	0.14287	0.14287	0.550642	MTA1/STUB1	2
Chaperonin-mediated protein folding:Reactome	Chaperonin-mediated protein folding:Reactome	2/90	97/12994	0.145252	0.145252	0.550642	FBXW4/FBXO6	2
Glycerophospholipid metabolism - Homo sapiens (human):KEGG	Glycerophospholipid metabolism - Homo sapiens (human):KEGG	2/90	97/12994	0.145252	0.145252	0.550642	PTDSS2/DGKQ	2
Acyl chain remodelling of PS:Reactome	Acyl chain remodelling of PS:Reactome	1/90	23/12994	0.147852	0.147852	0.550642	OSBPL5	1
growth hormone signaling pathway:BioCarta	growth hormone signaling pathway:BioCarta	1/90	23/12994	0.147852	0.147852	0.550642	SLC2A14	1
Nephrin family interactions:Reactome	Nephrin family interactions:Reactome	1/90	23/12994	0.147852	0.147852	0.550642	KIRREL2	1
Nucleotide salvage:Reactome	Nucleotide salvage:Reactome	1/90	23/12994	0.147852	0.147852	0.550642	UCK1	1
Photodynamic therapy-induced NFE2L2 (NRF2) survival signaling:Wikipathways	Photodynamic therapy-induced NFE2L2 (NRF2) survival signaling:Wikipathways	1/90	23/12994	0.147852	0.147852	0.550642	ABCC6	1
RA biosynthesis pathway:Reactome	RA biosynthesis pathway:Reactome	1/90	23/12994	0.147852	0.147852	0.550642	DHRS3	1
RANKL:NetPath	RANKL:NetPath	1/90	23/12994	0.147852	0.147852	0.550642	TAB1	1
HIV Infection:Reactome	HIV Infection:Reactome	3/90	195/12994	0.152981	0.152981	0.550642	NELFB/NELFA/TAF11	3
Calnexin/calreticulin cycle:Reactome	Calnexin/calreticulin cycle:Reactome	1/90	24/12994	0.153764	0.153764	0.550642	MAN1B1	1
Fluoropyrimidine Pathway, Pharmacokinetics:PharmGKB	Fluoropyrimidine Pathway, Pharmacokinetics:PharmGKB	1/90	24/12994	0.153764	0.153764	0.550642	UCK1	1
segmentation clock:BioCarta	segmentation clock:BioCarta	1/90	24/12994	0.153764	0.153764	0.550642	DVL1	1
Triacylglyceride Synthesis:Wikipathways	Triacylglyceride Synthesis:Wikipathways	1/90	24/12994	0.153764	0.153764	0.550642	DGAT1	1
Neural Crest Differentiation:Wikipathways	Neural Crest Differentiation:Wikipathways	2/90	101/12994	0.154864	0.154864	0.550642	DVL1/HDAC11	2
Pyrimidine metabolism - Homo sapiens (human):KEGG	Pyrimidine metabolism - Homo sapiens (human):KEGG	2/90	101/12994	0.154864	0.154864	0.550642	UCK1/NT5C3B	2
MicroRNAs in cardiomyocyte hypertrophy:Wikipathways	MicroRNAs in cardiomyocyte hypertrophy:Wikipathways	2/90	102/12994	0.157286	0.157286	0.550642	DVL1/TAB1	2
Regulation of PTEN stability and activity:Reactome	Regulation of PTEN stability and activity:Reactome	1/90	25/12994	0.159636	0.159636	0.550642	STUB1	1
Statin Pathway, Pharmacodynamics:PharmGKB	Statin Pathway, Pharmacodynamics:PharmGKB	1/90	25/12994	0.159636	0.159636	0.550642	DGAT1	1
Protein folding:Reactome	Protein folding:Reactome	2/90	103/12994	0.159715	0.159715	0.550642	FBXW4/FBXO6	2
Metabolism of nucleotides:Reactome	Metabolism of nucleotides:Reactome	2/90	105/12994	0.164595	0.164595	0.550642	UCK1/NUDT18	2
Downregulation of TGF-beta receptor signaling:Reactome	Downregulation of TGF-beta receptor signaling:Reactome	1/90	26/12994	0.165468	0.165468	0.550642	STUB1	1
EPO Receptor Signaling:Wikipathways	EPO Receptor Signaling:Wikipathways	1/90	26/12994	0.165468	0.165468	0.550642	PTPRU	1
Sulfur amino acid metabolism:Reactome	Sulfur amino acid metabolism:Reactome	1/90	26/12994	0.165468	0.165468	0.550642	MRI1	1
TNFR1-induced NFkappaB signaling pathway:Reactome	TNFR1-induced NFkappaB signaling pathway:Reactome	1/90	26/12994	0.165468	0.165468	0.550642	TAB1	1
TSH:NetPath	TSH:NetPath	1/90	26/12994	0.165468	0.165468	0.550642	SCRIB	1
Effects of PIP2 hydrolysis:Reactome	Effects of PIP2 hydrolysis:Reactome	1/90	27/12994	0.17126	0.17126	0.550642	DGKQ	1
FGFR2 alternative splicing:Reactome	FGFR2 alternative splicing:Reactome	1/90	27/12994	0.17126	0.17126	0.550642	TIAL1	1
RNA Polymerase III Transcription Initiation From Type 2 Promoter:Reactome	RNA Polymerase III Transcription Initiation From Type 2 Promoter:Reactome	1/90	27/12994	0.17126	0.17126	0.550642	GTF3C5	1
triacylglycerol biosynthesis:HumanCyc	triacylglycerol biosynthesis:HumanCyc	1/90	27/12994	0.17126	0.17126	0.550642	DGAT1	1
Butanoate metabolism - Homo sapiens (human):KEGG	Butanoate metabolism - Homo sapiens (human):KEGG	1/90	28/12994	0.177012	0.177012	0.550642	HMGCL	1
multi-step regulation of transcription by pitx2:BioCarta	multi-step regulation of transcription by pitx2:BioCarta	1/90	28/12994	0.177012	0.177012	0.550642	DVL1	1
Phospholipid Biosynthesis:SMPDB	Phospholipid Biosynthesis:SMPDB	1/90	28/12994	0.177012	0.177012	0.550642	PTDSS2	1
Regulation of RUNX2 expression and activity:Reactome	Regulation of RUNX2 expression and activity:Reactome	1/90	28/12994	0.177012	0.177012	0.550642	STUB1	1
RNA Polymerase III Transcription Initiation From Type 1 Promoter:Reactome	RNA Polymerase III Transcription Initiation From Type 1 Promoter:Reactome	1/90	28/12994	0.177012	0.177012	0.550642	GTF3C5	1
Disassembly of the destruction complex and recruitment of AXIN to the membrane:Reactome	Disassembly of the destruction complex and recruitment of AXIN to the membrane:Reactome	1/90	29/12994	0.182724	0.182724	0.550642	DVL1	1
Downregulation of ERBB2 signaling:Reactome	Downregulation of ERBB2 signaling:Reactome	1/90	29/12994	0.182724	0.182724	0.550642	STUB1	1
p38 MAPK signaling pathway:PID	p38 MAPK signaling pathway:PID	1/90	29/12994	0.182724	0.182724	0.550642	TAB1	1
Class I MHC mediated antigen processing & presentation:Reactome	Class I MHC mediated antigen processing & presentation:Reactome	4/90	323/12994	0.185521	0.185521	0.550642	FBXW4/FBXO6/STUB1/TRIM39	4
2-Methyl-3-Hydroxybutryl CoA Dehydrogenase Deficiency:SMPDB	2-Methyl-3-Hydroxybutryl CoA Dehydrogenase Deficiency:SMPDB	1/90	30/12994	0.188398	0.188398	0.550642	HMGCL	1
3-Hydroxy-3-Methylglutaryl-CoA Lyase Deficiency:SMPDB	3-Hydroxy-3-Methylglutaryl-CoA Lyase Deficiency:SMPDB	1/90	30/12994	0.188398	0.188398	0.550642	HMGCL	1
3-hydroxyisobutyric acid dehydrogenase deficiency:SMPDB	3-hydroxyisobutyric acid dehydrogenase deficiency:SMPDB	1/90	30/12994	0.188398	0.188398	0.550642	HMGCL	1
3-hydroxyisobutyric aciduria:SMPDB	3-hydroxyisobutyric aciduria:SMPDB	1/90	30/12994	0.188398	0.188398	0.550642	HMGCL	1
3-Methylcrotonyl Coa Carboxylase Deficiency Type I:SMPDB	3-Methylcrotonyl Coa Carboxylase Deficiency Type I:SMPDB	1/90	30/12994	0.188398	0.188398	0.550642	HMGCL	1
3-Methylglutaconic Aciduria Type I:SMPDB	3-Methylglutaconic Aciduria Type I:SMPDB	1/90	30/12994	0.188398	0.188398	0.550642	HMGCL	1
3-Methylglutaconic Aciduria Type III:SMPDB	3-Methylglutaconic Aciduria Type III:SMPDB	1/90	30/12994	0.188398	0.188398	0.550642	HMGCL	1
3-Methylglutaconic Aciduria Type IV:SMPDB	3-Methylglutaconic Aciduria Type IV:SMPDB	1/90	30/12994	0.188398	0.188398	0.550642	HMGCL	1
Beta-Ketothiolase Deficiency:SMPDB	Beta-Ketothiolase Deficiency:SMPDB	1/90	30/12994	0.188398	0.188398	0.550642	HMGCL	1
Isobutyryl-coa dehydrogenase deficiency:SMPDB	Isobutyryl-coa dehydrogenase deficiency:SMPDB	1/90	30/12994	0.188398	0.188398	0.550642	HMGCL	1
Isovaleric acidemia:SMPDB	Isovaleric acidemia:SMPDB	1/90	30/12994	0.188398	0.188398	0.550642	HMGCL	1
Isovaleric Aciduria:SMPDB	Isovaleric Aciduria:SMPDB	1/90	30/12994	0.188398	0.188398	0.550642	HMGCL	1
Maple Syrup Urine Disease:SMPDB	Maple Syrup Urine Disease:SMPDB	1/90	30/12994	0.188398	0.188398	0.550642	HMGCL	1
Methylmalonate Semialdehyde Dehydrogenase Deficiency:SMPDB	Methylmalonate Semialdehyde Dehydrogenase Deficiency:SMPDB	1/90	30/12994	0.188398	0.188398	0.550642	HMGCL	1
Methylmalonic Aciduria:SMPDB	Methylmalonic Aciduria:SMPDB	1/90	30/12994	0.188398	0.188398	0.550642	HMGCL	1
Nicotinate and nicotinamide metabolism - Homo sapiens (human):KEGG	Nicotinate and nicotinamide metabolism - Homo sapiens (human):KEGG	1/90	30/12994	0.188398	0.188398	0.550642	NT5C3B	1
Propionic Acidemia:SMPDB	Propionic Acidemia:SMPDB	1/90	30/12994	0.188398	0.188398	0.550642	HMGCL	1
Regulation of CDC42 activity:PID	Regulation of CDC42 activity:PID	1/90	30/12994	0.188398	0.188398	0.550642	GIT1	1
Valine, Leucine and Isoleucine Degradation:SMPDB	Valine, Leucine and Isoleucine Degradation:SMPDB	1/90	30/12994	0.188398	0.188398	0.550642	HMGCL	1
Aurora A signaling:PID	Aurora A signaling:PID	1/90	31/12994	0.194032	0.194032	0.550642	GIT1	1
beta-Alanine metabolism - Homo sapiens (human):KEGG	beta-Alanine metabolism - Homo sapiens (human):KEGG	1/90	31/12994	0.194032	0.194032	0.550642	SMOX	1
Regulation of p38-alpha and p38-beta:PID	Regulation of p38-alpha and p38-beta:PID	1/90	31/12994	0.194032	0.194032	0.550642	TAB1	1
Statin Pathway:Wikipathways	Statin Pathway:Wikipathways	1/90	31/12994	0.194032	0.194032	0.550642	DGAT1	1
Tumor suppressor activity of SMARCB1:Wikipathways	Tumor suppressor activity of SMARCB1:Wikipathways	1/90	31/12994	0.194032	0.194032	0.550642	DPF2	1
Signaling by NOTCH:Reactome	Signaling by NOTCH:Reactome	2/90	119/12994	0.19941	0.19941	0.550642	RFNG/HDAC11	2
Alpha-synuclein signaling:PID	Alpha-synuclein signaling:PID	1/90	32/12994	0.199628	0.199628	0.550642	STUB1	1
Metformin Pathway, Pharmacodynamic:PharmGKB	Metformin Pathway, Pharmacodynamic:PharmGKB	1/90	32/12994	0.199628	0.199628	0.550642	CRTC2	1
TAK1 activates NFkB by phosphorylation and activation of IKKs complex:Reactome	TAK1 activates NFkB by phosphorylation and activation of IKKs complex:Reactome	1/90	32/12994	0.199628	0.199628	0.550642	TAB1	1
TGF-beta receptor signaling activates SMADs:Reactome	TGF-beta receptor signaling activates SMADs:Reactome	1/90	32/12994	0.199628	0.199628	0.550642	STUB1	1
Valine Leucine Isoleucine degradation:INOH	Valine Leucine Isoleucine degradation:INOH	1/90	32/12994	0.199628	0.199628	0.550642	HMGCL	1
Apoptosis - multiple species - Homo sapiens (human):KEGG	Apoptosis - multiple species - Homo sapiens (human):KEGG	1/90	33/12994	0.205185	0.205185	0.550642	BOK	1
Base excision repair - Homo sapiens (human):KEGG	Base excision repair - Homo sapiens (human):KEGG	1/90	33/12994	0.205185	0.205185	0.550642	POLL	1
N-glycan trimming in the ER and Calnexin/Calreticulin cycle:Reactome	N-glycan trimming in the ER and Calnexin/Calreticulin cycle:Reactome	1/90	33/12994	0.205185	0.205185	0.550642	MAN1B1	1
NOD1/2 Signaling Pathway:Reactome	NOD1/2 Signaling Pathway:Reactome	1/90	33/12994	0.205185	0.205185	0.550642	TAB1	1
Sialic acid metabolism:Reactome	Sialic acid metabolism:Reactome	1/90	33/12994	0.205185	0.205185	0.550642	ST6GALNAC6	1
Human papillomavirus infection - Homo sapiens (human):KEGG	Human papillomavirus infection - Homo sapiens (human):KEGG	4/90	339/12994	0.208189	0.208189	0.553293	RFNG/DVL1/SCRIB/HDAC11	4
Alpha4 beta1 integrin signaling events:PID	Alpha4 beta1 integrin signaling events:PID	1/90	34/12994	0.210704	0.210704	0.553293	GIT1	1
Fluoropyrimidine Activity:Wikipathways	Fluoropyrimidine Activity:Wikipathways	1/90	34/12994	0.210704	0.210704	0.553293	UCK1	1
Pyruvate metabolism:INOH	Pyruvate metabolism:INOH	1/90	34/12994	0.210704	0.210704	0.553293	HMGCL	1
Arf6 signaling events:PID	Arf6 signaling events:PID	1/90	35/12994	0.216186	0.216186	0.554131	GIT1	1
toll-like receptor pathway:BioCarta	toll-like receptor pathway:BioCarta	1/90	35/12994	0.216186	0.216186	0.554131	TAB1	1
Rab regulation of trafficking:Reactome	Rab regulation of trafficking:Reactome	2/90	126/12994	0.217142	0.217142	0.554131	SBF1/HPS1	2
mRNA Processing:Wikipathways	mRNA Processing:Wikipathways	2/90	127/12994	0.219688	0.219688	0.554131	SF3A2/RBM17	2
TNFalpha:NetPath	TNFalpha:NetPath	3/90	234/12994	0.220747	0.220747	0.554131	PKN1/TAB1/DPF2	3
IL1-mediated signaling events:PID	IL1-mediated signaling events:PID	1/90	36/12994	0.221629	0.221629	0.554131	TAB1	1
RNA Polymerase III Transcription Initiation:Reactome	RNA Polymerase III Transcription Initiation:Reactome	1/90	36/12994	0.221629	0.221629	0.554131	GTF3C5	1
Autophagy - animal - Homo sapiens (human):KEGG	Autophagy - animal - Homo sapiens (human):KEGG	2/90	128/12994	0.222237	0.222237	0.554131	ATG4D/ATG9A	2
Nucleobase catabolism:Reactome	Nucleobase catabolism:Reactome	1/90	37/12994	0.227035	0.227035	0.554131	NUDT18	1
Regulation of mRNA stability by proteins that bind AU-rich elements:Reactome	Regulation of mRNA stability by proteins that bind AU-rich elements:Reactome	1/90	37/12994	0.227035	0.227035	0.554131	EXOSC8	1
signal transduction through il1r:BioCarta	signal transduction through il1r:BioCarta	1/90	37/12994	0.227035	0.227035	0.554131	TAB1	1
TNF signaling:Reactome	TNF signaling:Reactome	1/90	37/12994	0.227035	0.227035	0.554131	TAB1	1
Wnt Signaling in Kidney Disease:Wikipathways	Wnt Signaling in Kidney Disease:Wikipathways	1/90	37/12994	0.227035	0.227035	0.554131	DVL1	1
Processing of Capped Intron-Containing Pre-mRNA:Reactome	Processing of Capped Intron-Containing Pre-mRNA:Reactome	3/90	240/12994	0.231695	0.231695	0.554131	SF3A2/RBM17/UPF3B	3
Carboxyterminal post-translational modifications of tubulin:Reactome	Carboxyterminal post-translational modifications of tubulin:Reactome	1/90	38/12994	0.232404	0.232404	0.554131	TUBB8	1
G13 Signaling Pathway:Wikipathways	G13 Signaling Pathway:Wikipathways	1/90	38/12994	0.232404	0.232404	0.554131	PKN1	1
Signaling events mediated by HDAC Class II:PID	Signaling events mediated by HDAC Class II:PID	1/90	38/12994	0.232404	0.232404	0.554131	HDAC11	1
Triglyceride metabolism:Reactome	Triglyceride metabolism:Reactome	1/90	38/12994	0.232404	0.232404	0.554131	DGAT1	1
Endocytosis - Homo sapiens (human):KEGG	Endocytosis - Homo sapiens (human):KEGG	3/90	244/12994	0.23905	0.23905	0.554131	ARF5/VPS26B/GIT1	3
Pyrimidine metabolism:EHMN	Pyrimidine metabolism:EHMN	2/90	135/12994	0.240137	0.240137	0.554131	POLRMT/POLL	2
Glycerophospholipid metabolism:EHMN	Glycerophospholipid metabolism:EHMN	2/90	136/12994	0.242701	0.242701	0.554131	DGKQ/DGAT1	2
CLEC7A (Dectin-1) signaling:Reactome	CLEC7A (Dectin-1) signaling:Reactome	1/90	40/12994	0.243032	0.243032	0.554131	TAB1	1
inactivation of gsk3 by akt causes accumulation of b-catenin in alveolar macrophages:BioCarta	inactivation of gsk3 by akt causes accumulation of b-catenin in alveolar macrophages:BioCarta	1/90	40/12994	0.243032	0.243032	0.554131	DVL1	1
Neutrophil degranulation:Reactome	Neutrophil degranulation:Reactome	5/90	485/12994	0.245536	0.245536	0.554131	ACTR1B/BRI3/TOM1/DGAT1/CPNE1	5
ER to Golgi Anterograde Transport:Reactome	ER to Golgi Anterograde Transport:Reactome	2/90	138/12994	0.247833	0.247833	0.554131	ARF5/TMEM115	2
BMP receptor signaling:PID	BMP receptor signaling:PID	1/90	41/12994	0.248291	0.248291	0.554131	TAB1	1
Fat digestion and absorption - Homo sapiens (human):KEGG	Fat digestion and absorption - Homo sapiens (human):KEGG	1/90	41/12994	0.248291	0.248291	0.554131	DGAT1	1
RNA Polymerase III Abortive And Retractive Initiation:Reactome	RNA Polymerase III Abortive And Retractive Initiation:Reactome	1/90	41/12994	0.248291	0.248291	0.554131	GTF3C5	1
RNA Polymerase III Transcription:Reactome	RNA Polymerase III Transcription:Reactome	1/90	41/12994	0.248291	0.248291	0.554131	GTF3C5	1
Infectious disease:Reactome	Infectious disease:Reactome	3/90	251/12994	0.252018	0.252018	0.554131	NELFB/NELFA/TAF11	3
Hair Follicle Development- Induction (Part 1 of 3):Wikipathways	Hair Follicle Development- Induction (Part 1 of 3):Wikipathways	1/90	42/12994	0.253514	0.253514	0.554131	DVL1	1
N-Glycan biosynthesis:EHMN	N-Glycan biosynthesis:EHMN	1/90	42/12994	0.253514	0.253514	0.554131	MAN1B1	1
Pre-NOTCH Expression and Processing:Reactome	Pre-NOTCH Expression and Processing:Reactome	1/90	42/12994	0.253514	0.253514	0.554131	RFNG	1
Stabilization and expansion of the E-cadherin adherens junction:PID	Stabilization and expansion of the E-cadherin adherens junction:PID	1/90	42/12994	0.253514	0.253514	0.554131	GIT1	1
tRNA modification in the nucleus and cytosol:Reactome	tRNA modification in the nucleus and cytosol:Reactome	1/90	42/12994	0.253514	0.253514	0.554131	CTU1	1
LKB1 signaling events:PID	LKB1 signaling events:PID	1/90	43/12994	0.258701	0.258701	0.554131	CRTC2	1
PAR1-mediated thrombin signaling events:PID	PAR1-mediated thrombin signaling events:PID	1/90	43/12994	0.258701	0.258701	0.554131	PKN1	1
Signaling by SCF-KIT:Reactome	Signaling by SCF-KIT:Reactome	1/90	43/12994	0.258701	0.258701	0.554131	PTPRU	1
ABC transporters - Homo sapiens (human):KEGG	ABC transporters - Homo sapiens (human):KEGG	1/90	44/12994	0.263853	0.263853	0.554131	ABCC6	1
Galactose metabolism:EHMN	Galactose metabolism:EHMN	1/90	44/12994	0.263853	0.263853	0.554131	SLC2A14	1
Structural Pathway of Interleukin 1 (IL-1):Wikipathways	Structural Pathway of Interleukin 1 (IL-1):Wikipathways	1/90	44/12994	0.263853	0.263853	0.554131	TAB1	1
WNT-Core:Signalink	WNT-Core:Signalink	1/90	44/12994	0.263853	0.263853	0.554131	DVL1	1
Basal transcription factors - Homo sapiens (human):KEGG	Basal transcription factors - Homo sapiens (human):KEGG	1/90	45/12994	0.268969	0.268969	0.554131	TAF11	1
Class I PI3K signaling events:PID	Class I PI3K signaling events:PID	1/90	45/12994	0.268969	0.268969	0.554131	ARF5	1
Integrin-linked kinase signaling:PID	Integrin-linked kinase signaling:PID	1/90	45/12994	0.268969	0.268969	0.554131	ILKAP	1
RhoA signaling pathway:PID	RhoA signaling pathway:PID	1/90	45/12994	0.268969	0.268969	0.554131	PKN1	1
Signaling by Retinoic Acid:Reactome	Signaling by Retinoic Acid:Reactome	1/90	45/12994	0.268969	0.268969	0.554131	DHRS3	1
Regulation of Microtubule Cytoskeleton:Wikipathways	Regulation of Microtubule Cytoskeleton:Wikipathways	1/90	46/12994	0.27405	0.27405	0.554131	DVL1	1
RNA Polymerase II Promoter Escape:Reactome	RNA Polymerase II Promoter Escape:Reactome	1/90	46/12994	0.27405	0.27405	0.554131	TAF11	1
TNF receptor signaling pathway:PID	TNF receptor signaling pathway:PID	1/90	46/12994	0.27405	0.27405	0.554131	TAB1	1
Epigenetic regulation of gene expression:Reactome	Epigenetic regulation of gene expression:Reactome	2/90	150/12994	0.278676	0.278676	0.554131	PHF1/MTA1	2
Cysteine and methionine metabolism - Homo sapiens (human):KEGG	Cysteine and methionine metabolism - Homo sapiens (human):KEGG	1/90	47/12994	0.279096	0.279096	0.554131	MRI1	1
HIV Transcription Initiation:Reactome	HIV Transcription Initiation:Reactome	1/90	47/12994	0.279096	0.279096	0.554131	TAF11	1
NOTCH1 Intracellular Domain Regulates Transcription:Reactome	NOTCH1 Intracellular Domain Regulates Transcription:Reactome	1/90	47/12994	0.279096	0.279096	0.554131	HDAC11	1
Nucleotide-binding domain, leucine rich repeat containing receptor (NLR) signaling pathways:Reactome	Nucleotide-binding domain, leucine rich repeat containing receptor (NLR) signaling pathways:Reactome	1/90	47/12994	0.279096	0.279096	0.554131	TAB1	1
RNA Polymerase II HIV Promoter Escape:Reactome	RNA Polymerase II HIV Promoter Escape:Reactome	1/90	47/12994	0.279096	0.279096	0.554131	TAF11	1
RNA Polymerase II Transcription Initiation And Promoter Clearance:Reactome	RNA Polymerase II Transcription Initiation And Promoter Clearance:Reactome	1/90	47/12994	0.279096	0.279096	0.554131	TAF11	1
RNA Polymerase II Transcription Initiation:Reactome	RNA Polymerase II Transcription Initiation:Reactome	1/90	47/12994	0.279096	0.279096	0.554131	TAF11	1
RNA Polymerase II Transcription Pre-Initiation And Promoter Opening:Reactome	RNA Polymerase II Transcription Pre-Initiation And Promoter Opening:Reactome	1/90	47/12994	0.279096	0.279096	0.554131	TAF11	1
XBP1(S) activates chaperone genes:Wikipathways	XBP1(S) activates chaperone genes:Wikipathways	1/90	47/12994	0.279096	0.279096	0.554131	KLHDC3	1
agrin in postsynaptic differentiation:BioCarta	agrin in postsynaptic differentiation:BioCarta	1/90	48/12994	0.284107	0.284107	0.557285	DVL1	1
RNA Polymerase I Transcription Initiation:Reactome	RNA Polymerase I Transcription Initiation:Reactome	1/90	48/12994	0.284107	0.284107	0.557285	MTA1	1
Valine, leucine and isoleucine degradation - Homo sapiens (human):KEGG	Valine, leucine and isoleucine degradation - Homo sapiens (human):KEGG	1/90	48/12994	0.284107	0.284107	0.557285	HMGCL	1
Hippo signaling pathway - Homo sapiens (human):KEGG	Hippo signaling pathway - Homo sapiens (human):KEGG	2/90	153/12994	0.286385	0.286385	0.558082	DVL1/SCRIB	2
Arginine and proline metabolism - Homo sapiens (human):KEGG	Arginine and proline metabolism - Homo sapiens (human):KEGG	1/90	49/12994	0.289084	0.289084	0.558082	SMOX	1
N-Glycan biosynthesis - Homo sapiens (human):KEGG	N-Glycan biosynthesis - Homo sapiens (human):KEGG	1/90	49/12994	0.289084	0.289084	0.558082	MAN1B1	1
Valine, leucine and isoleucine degradation:EHMN	Valine, leucine and isoleucine degradation:EHMN	1/90	49/12994	0.289084	0.289084	0.558082	HMGCL	1
Cholesterol metabolism - Homo sapiens (human):KEGG	Cholesterol metabolism - Homo sapiens (human):KEGG	1/90	50/12994	0.294027	0.294027	0.558789	OSBPL5	1
Signaling by ERBB2:Reactome	Signaling by ERBB2:Reactome	1/90	50/12994	0.294027	0.294027	0.558789	STUB1	1
TGF-beta receptor signaling:PID	TGF-beta receptor signaling:PID	1/90	50/12994	0.294027	0.294027	0.558789	TAB1	1
Translation Factors:Wikipathways	Translation Factors:Wikipathways	1/90	50/12994	0.294027	0.294027	0.558789	EIF4EBP3	1
Nuclear Envelope Breakdown:Reactome	Nuclear Envelope Breakdown:Reactome	1/90	51/12994	0.298935	0.298935	0.559411	LEMD2	1
Pyrimidine nucleotides nucleosides metabolism:INOH	Pyrimidine nucleotides nucleosides metabolism:INOH	1/90	51/12994	0.298935	0.298935	0.559411	UCK1	1
Regulation of Androgen receptor activity:PID	Regulation of Androgen receptor activity:PID	1/90	51/12994	0.298935	0.298935	0.559411	PKN1	1
Wnt Signaling Pathway:Wikipathways	Wnt Signaling Pathway:Wikipathways	1/90	51/12994	0.298935	0.298935	0.559411	DVL1	1
Apoptosis-related network due to altered Notch3 in ovarian cancer:Wikipathways	Apoptosis-related network due to altered Notch3 in ovarian cancer:Wikipathways	1/90	53/12994	0.308652	0.308652	0.569146	PKN1	1
Packaging Of Telomere Ends:Reactome	Packaging Of Telomere Ends:Reactome	1/90	53/12994	0.308652	0.308652	0.569146	ACD	1
Constitutive Signaling by NOTCH1 HD+PEST Domain Mutants:Reactome	Constitutive Signaling by NOTCH1 HD+PEST Domain Mutants:Reactome	1/90	54/12994	0.31346	0.31346	0.569146	HDAC11	1
Constitutive Signaling by NOTCH1 PEST Domain Mutants:Reactome	Constitutive Signaling by NOTCH1 PEST Domain Mutants:Reactome	1/90	54/12994	0.31346	0.31346	0.569146	HDAC11	1
IL1:NetPath	IL1:NetPath	1/90	54/12994	0.31346	0.31346	0.569146	TAB1	1
Signaling by NOTCH1 HD+PEST Domain Mutants in Cancer:Reactome	Signaling by NOTCH1 HD+PEST Domain Mutants in Cancer:Reactome	1/90	54/12994	0.31346	0.31346	0.569146	HDAC11	1
Signaling by NOTCH1 in Cancer:Reactome	Signaling by NOTCH1 in Cancer:Reactome	1/90	54/12994	0.31346	0.31346	0.569146	HDAC11	1
Signaling by NOTCH1 PEST Domain Mutants in Cancer:Reactome	Signaling by NOTCH1 PEST Domain Mutants in Cancer:Reactome	1/90	54/12994	0.31346	0.31346	0.569146	HDAC11	1
IL-1 signaling pathway:Wikipathways	IL-1 signaling pathway:Wikipathways	1/90	55/12994	0.318235	0.318235	0.56935	TAB1	1
Pathogenic Escherichia coli infection - Homo sapiens (human):KEGG	Pathogenic Escherichia coli infection - Homo sapiens (human):KEGG	1/90	55/12994	0.318235	0.318235	0.56935	TUBB8	1
RANKL-RANK (Receptor activator of NFKB (ligand)) Signaling Pathway:Wikipathways	RANKL-RANK (Receptor activator of NFKB (ligand)) Signaling Pathway:Wikipathways	1/90	55/12994	0.318235	0.318235	0.56935	TAB1	1
Validated transcriptional targets of TAp63 isoforms:PID	Validated transcriptional targets of TAp63 isoforms:PID	1/90	55/12994	0.318235	0.318235	0.56935	DHRS3	1
Pathogenic Escherichia coli infection:Wikipathways	Pathogenic Escherichia coli infection:Wikipathways	1/90	56/12994	0.322977	0.322977	0.573645	TUBB8	1
NOD-like receptor signaling pathway - Homo sapiens (human):KEGG	NOD-like receptor signaling pathway - Homo sapiens (human):KEGG	2/90	168/12994	0.324758	0.324758	0.573645	TAB1/NLRP6	2
Transport to the Golgi and subsequent modification:Reactome	Transport to the Golgi and subsequent modification:Reactome	2/90	169/12994	0.327301	0.327301	0.573645	ARF5/TMEM115	2
EGF-Ncore:Signalink	EGF-Ncore:Signalink	1/90	57/12994	0.327686	0.327686	0.573645	TAB1	1
Macroautophagy:Reactome	Macroautophagy:Reactome	1/90	57/12994	0.327686	0.327686	0.573645	ATG4D	1
Neurexins and neuroligins:Reactome	Neurexins and neuroligins:Reactome	1/90	57/12994	0.327686	0.327686	0.573645	APBA3	1
Tight junction - Homo sapiens (human):KEGG	Tight junction - Homo sapiens (human):KEGG	2/90	170/12994	0.329842	0.329842	0.573645	SCRIB/WHAMM	2
ABC-family proteins mediated transport:Reactome	ABC-family proteins mediated transport:Reactome	1/90	58/12994	0.332364	0.332364	0.573645	ABCC6	1
mRNA 3,-end processing:Reactome	mRNA 3,-end processing:Reactome	1/90	58/12994	0.332364	0.332364	0.573645	UPF3B	1
RNA transport - Homo sapiens (human):KEGG	RNA transport - Homo sapiens (human):KEGG	2/90	171/12994	0.33238	0.33238	0.573645	EIF4EBP3/UPF3B	2
Signaling by Receptor Tyrosine Kinases:Reactome	Signaling by Receptor Tyrosine Kinases:Reactome	4/90	423/12994	0.336682	0.336682	0.579024	STUB1/PTPRU/TIAL1/DNAL4	4
Interleukin-1 signaling:Reactome	Interleukin-1 signaling:Reactome	1/90	60/12994	0.341621	0.341621	0.585457	TAB1	1
IL-1 JNK:INOH	IL-1 JNK:INOH	1/90	62/12994	0.350752	0.350752	0.594614	TAB1	1
Regulation of PTEN gene transcription:Reactome	Regulation of PTEN gene transcription:Reactome	1/90	62/12994	0.350752	0.350752	0.594614	MTA1	1
TLR JNK:INOH	TLR JNK:INOH	1/90	62/12994	0.350752	0.350752	0.594614	TAB1	1
Basal cell carcinoma - Homo sapiens (human):KEGG	Basal cell carcinoma - Homo sapiens (human):KEGG	1/90	63/12994	0.355271	0.355271	0.594614	DVL1	1
Synthesis of substrates in N-glycan biosythesis:Reactome	Synthesis of substrates in N-glycan biosythesis:Reactome	1/90	63/12994	0.355271	0.355271	0.594614	ST6GALNAC6	1
TLR p38:INOH	TLR p38:INOH	1/90	63/12994	0.355271	0.355271	0.594614	TAB1	1
IL-1 NFkB:INOH	IL-1 NFkB:INOH	1/90	64/12994	0.359758	0.359758	0.594614	TAB1	1
miRNAs involvement in the immune response in sepsis:Wikipathways	miRNAs involvement in the immune response in sepsis:Wikipathways	1/90	64/12994	0.359758	0.359758	0.594614	TAB1	1
Peroxisomal protein import:Reactome	Peroxisomal protein import:Reactome	1/90	64/12994	0.359758	0.359758	0.594614	HMGCL	1
Validated nuclear estrogen receptor alpha network:PID	Validated nuclear estrogen receptor alpha network:PID	1/90	64/12994	0.359758	0.359758	0.594614	MTA1	1
Association Between Physico-Chemical Features and Toxicity Associated Pathways:Wikipathways	Association Between Physico-Chemical Features and Toxicity Associated Pathways:Wikipathways	1/90	65/12994	0.364215	0.364215	0.594614	DVL1	1
Interleukin-17 signaling:Reactome	Interleukin-17 signaling:Reactome	1/90	65/12994	0.364215	0.364215	0.594614	TAB1	1
MAP kinase activation:Reactome	MAP kinase activation:Reactome	1/90	65/12994	0.364215	0.364215	0.594614	TAB1	1
Mitophagy - animal - Homo sapiens (human):KEGG	Mitophagy - animal - Homo sapiens (human):KEGG	1/90	65/12994	0.364215	0.364215	0.594614	ATG9A	1
Calcium signaling pathway - Homo sapiens (human):KEGG	Calcium signaling pathway - Homo sapiens (human):KEGG	2/90	185/12994	0.367607	0.367607	0.594614	ORAI3/LTB4R2	2
Human Thyroid Stimulating Hormone (TSH) signaling pathway:Wikipathways	Human Thyroid Stimulating Hormone (TSH) signaling pathway:Wikipathways	1/90	66/12994	0.36864	0.36864	0.594614	SCRIB	1
IL-1 p38:INOH	IL-1 p38:INOH	1/90	66/12994	0.36864	0.36864	0.594614	TAB1	1
Cleavage of Growing Transcript in the Termination Region:Reactome	Cleavage of Growing Transcript in the Termination Region:Reactome	1/90	67/12994	0.373036	0.373036	0.594614	UPF3B	1
RNA Polymerase II Transcription Termination:Reactome	RNA Polymerase II Transcription Termination:Reactome	1/90	67/12994	0.373036	0.373036	0.594614	UPF3B	1
Signaling by TGF-beta Receptor Complex:Reactome	Signaling by TGF-beta Receptor Complex:Reactome	1/90	67/12994	0.373036	0.373036	0.594614	STUB1	1
Activated PKN1 stimulates transcription of AR (androgen receptor) regulated genes KLK2 and KLK3:Reactome	Activated PKN1 stimulates transcription of AR (androgen receptor) regulated genes KLK2 and KLK3:Reactome	1/90	68/12994	0.377401	0.377401	0.594614	PKN1	1
AMP-activated Protein Kinase (AMPK) Signaling:Wikipathways	AMP-activated Protein Kinase (AMPK) Signaling:Wikipathways	1/90	68/12994	0.377401	0.377401	0.594614	CRTC2	1
Epithelial cell signaling in Helicobacter pylori infection - Homo sapiens (human):KEGG	Epithelial cell signaling in Helicobacter pylori infection - Homo sapiens (human):KEGG	1/90	68/12994	0.377401	0.377401	0.594614	GIT1	1
Regulation of Telomerase:PID	Regulation of Telomerase:PID	1/90	68/12994	0.377401	0.377401	0.594614	ACD	1
Wnt:NetPath	Wnt:NetPath	1/90	68/12994	0.377401	0.377401	0.594614	DVL1	1
Nonhomologous End-Joining (NHEJ):Reactome	Nonhomologous End-Joining (NHEJ):Reactome	1/90	69/12994	0.381736	0.381736	0.597589	POLL	1
TLR NFkB:INOH	TLR NFkB:INOH	1/90	69/12994	0.381736	0.381736	0.597589	TAB1	1
KitReceptor:NetPath	KitReceptor:NetPath	1/90	70/12994	0.386041	0.386041	0.602398	PTPRU	1
Leishmaniasis - Homo sapiens (human):KEGG	Leishmaniasis - Homo sapiens (human):KEGG	1/90	73/12994	0.398779	0.398779	0.612491	TAB1	1
Primary Focal Segmental Glomerulosclerosis FSGS:Wikipathways	Primary Focal Segmental Glomerulosclerosis FSGS:Wikipathways	1/90	73/12994	0.398779	0.398779	0.612491	KIRREL2	1
Signaling by FGFR2:Reactome	Signaling by FGFR2:Reactome	1/90	73/12994	0.398779	0.398779	0.612491	TIAL1	1
Signaling by NOTCH1:Reactome	Signaling by NOTCH1:Reactome	1/90	73/12994	0.398779	0.398779	0.612491	HDAC11	1
Transport of Mature mRNA derived from an Intron-Containing Transcript:Reactome	Transport of Mature mRNA derived from an Intron-Containing Transcript:Reactome	1/90	73/12994	0.398779	0.398779	0.612491	UPF3B	1
EPH-Ephrin signaling:Reactome	EPH-Ephrin signaling:Reactome	1/90	74/12994	0.402967	0.402967	0.613139	GIT1	1
PRC2 methylates histones and DNA:Reactome	PRC2 methylates histones and DNA:Reactome	1/90	74/12994	0.402967	0.402967	0.613139	PHF1	1
RMTs methylate histone arginines:Reactome	RMTs methylate histone arginines:Reactome	1/90	74/12994	0.402967	0.402967	0.613139	PRMT7	1
Viral carcinogenesis - Homo sapiens (human):KEGG	Viral carcinogenesis - Homo sapiens (human):KEGG	2/90	201/12994	0.406978	0.406978	0.615631	SCRIB/HDAC11	2
Transcriptional regulation by RUNX2:Reactome	Transcriptional regulation by RUNX2:Reactome	1/90	75/12994	0.407126	0.407126	0.615631	STUB1	1
Signaling by NTRK1 (TRKA):Reactome	Signaling by NTRK1 (TRKA):Reactome	1/90	76/12994	0.411256	0.411256	0.619957	DNAL4	1
Interleukin-1 family signaling:Reactome	Interleukin-1 family signaling:Reactome	1/90	77/12994	0.415358	0.415358	0.624214	TAB1	1
Biosynthesis of the N-glycan precursor (dolichol lipid-linked oligosaccharide, LLO) and transfer to a nascent protein:Reactome	Biosynthesis of the N-glycan precursor (dolichol lipid-linked oligosaccharide, LLO) and transfer to a nascent protein:Reactome	1/90	78/12994	0.419431	0.419431	0.624571	ST6GALNAC6	1
ERCC6 (CSB) and EHMT2 (G9a) positively regulate rRNA expression:Reactome	ERCC6 (CSB) and EHMT2 (G9a) positively regulate rRNA expression:Reactome	1/90	78/12994	0.419431	0.419431	0.624571	MTA1	1
Notch:INOH	Notch:INOH	1/90	78/12994	0.419431	0.419431	0.624571	RFNG	1
Drug metabolism - other enzymes - Homo sapiens (human):KEGG	Drug metabolism - other enzymes - Homo sapiens (human):KEGG	1/90	79/12994	0.423477	0.423477	0.626773	UCK1	1
RNA degradation - Homo sapiens (human):KEGG	RNA degradation - Homo sapiens (human):KEGG	1/90	79/12994	0.423477	0.423477	0.626773	EXOSC8	1
COPI-dependent Golgi-to-ER retrograde traffic:Reactome	COPI-dependent Golgi-to-ER retrograde traffic:Reactome	1/90	82/12994	0.435447	0.435447	0.634921	ARF5	1
Transport of Mature Transcript to Cytoplasm:Reactome	Transport of Mature Transcript to Cytoplasm:Reactome	1/90	82/12994	0.435447	0.435447	0.634921	UPF3B	1
G alpha (q) signalling events:Reactome	G alpha (q) signalling events:Reactome	2/90	213/12994	0.43574	0.43574	0.634921	DGKQ/LTB4R2	2
Regulation of actin cytoskeleton - Homo sapiens (human):KEGG	Regulation of actin cytoskeleton - Homo sapiens (human):KEGG	2/90	213/12994	0.43574	0.43574	0.634921	PPP1R12C/GIT1	2
PIP3 activates AKT signaling:Reactome	PIP3 activates AKT signaling:Reactome	2/90	214/12994	0.438104	0.438104	0.634921	MTA1/STUB1	2
C-type lectin receptors (CLRs):Reactome	C-type lectin receptors (CLRs):Reactome	1/90	83/12994	0.439382	0.439382	0.634921	TAB1	1
Peroxisome - Homo sapiens (human):KEGG	Peroxisome - Homo sapiens (human):KEGG	1/90	83/12994	0.439382	0.439382	0.634921	HMGCL	1
Telomere Maintenance:Reactome	Telomere Maintenance:Reactome	1/90	83/12994	0.439382	0.439382	0.634921	ACD	1
PI Metabolism:Reactome	PI Metabolism:Reactome	1/90	84/12994	0.44329	0.44329	0.6368	SBF1	1
Pyrimidine metabolism:Wikipathways	Pyrimidine metabolism:Wikipathways	1/90	84/12994	0.44329	0.44329	0.6368	UCK1	1
ncRNAs involved in Wnt signaling in hepatocellular carcinoma:Wikipathways	ncRNAs involved in Wnt signaling in hepatocellular carcinoma:Wikipathways	1/90	86/12994	0.451025	0.451025	0.638223	DVL1	1
Apoptosis:Wikipathways	Apoptosis:Wikipathways	1/90	87/12994	0.454853	0.454853	0.638223	BOK	1
MyD88 cascade initiated on plasma membrane:Reactome	MyD88 cascade initiated on plasma membrane:Reactome	1/90	87/12994	0.454853	0.454853	0.638223	TAB1	1
Signaling by FGFR:Reactome	Signaling by FGFR:Reactome	1/90	87/12994	0.454853	0.454853	0.638223	TIAL1	1
Toll Like Receptor 10 (TLR10) Cascade:Reactome	Toll Like Receptor 10 (TLR10) Cascade:Reactome	1/90	87/12994	0.454853	0.454853	0.638223	TAB1	1
Toll Like Receptor 5 (TLR5) Cascade:Reactome	Toll Like Receptor 5 (TLR5) Cascade:Reactome	1/90	87/12994	0.454853	0.454853	0.638223	TAB1	1
Validated targets of C-MYC transcriptional activation:PID	Validated targets of C-MYC transcriptional activation:PID	1/90	87/12994	0.454853	0.454853	0.638223	MTA1	1
Purine metabolism:EHMN	Purine metabolism:EHMN	2/90	222/12994	0.456824	0.456824	0.638223	POLRMT/POLL	2
Gap junction - Homo sapiens (human):KEGG	Gap junction - Homo sapiens (human):KEGG	1/90	88/12994	0.458654	0.458654	0.638223	TUBB8	1
Protein-protein interactions at synapses:Reactome	Protein-protein interactions at synapses:Reactome	1/90	88/12994	0.458654	0.458654	0.638223	APBA3	1
TRAF6 mediated induction of NFkB and MAP kinases upon TLR7/8 or 9 activation:Reactome	TRAF6 mediated induction of NFkB and MAP kinases upon TLR7/8 or 9 activation:Reactome	1/90	88/12994	0.458654	0.458654	0.638223	TAB1	1
Androgen receptor signaling pathway:Wikipathways	Androgen receptor signaling pathway:Wikipathways	1/90	89/12994	0.462429	0.462429	0.63983	STUB1	1
Signaling by NTRKs:Reactome	Signaling by NTRKs:Reactome	1/90	89/12994	0.462429	0.462429	0.63983	DNAL4	1
MyD88 dependent cascade initiated on endosome:Reactome	MyD88 dependent cascade initiated on endosome:Reactome	1/90	90/12994	0.466178	0.466178	0.640427	TAB1	1
Toll Like Receptor 7/8 (TLR7/8) Cascade:Reactome	Toll Like Receptor 7/8 (TLR7/8) Cascade:Reactome	1/90	90/12994	0.466178	0.466178	0.640427	TAB1	1
Amino Acid metabolism:Wikipathways	Amino Acid metabolism:Wikipathways	1/90	91/12994	0.469901	0.469901	0.640427	HMGCL	1
Apoptosis Modulation and Signaling:Wikipathways	Apoptosis Modulation and Signaling:Wikipathways	1/90	91/12994	0.469901	0.469901	0.640427	BOK	1
mRNA surveillance pathway - Homo sapiens (human):KEGG	mRNA surveillance pathway - Homo sapiens (human):KEGG	1/90	91/12994	0.469901	0.469901	0.640427	UPF3B	1
Transcriptional Regulation by TP53:Reactome	Transcriptional Regulation by TP53:Reactome	3/90	371/12994	0.476491	0.476491	0.640427	NELFB/NELFA/TAF11	3
Regulation of TP53 Activity through Phosphorylation:Reactome	Regulation of TP53 Activity through Phosphorylation:Reactome	1/90	93/12994	0.477271	0.477271	0.640427	TAF11	1
TNF alpha Signaling Pathway:Wikipathways	TNF alpha Signaling Pathway:Wikipathways	1/90	93/12994	0.477271	0.477271	0.640427	TAB1	1
HDACs deacetylate histones:Reactome	HDACs deacetylate histones:Reactome	1/90	94/12994	0.480917	0.480917	0.640427	MTA1	1
NF-kappa B signaling pathway - Homo sapiens (human):KEGG	NF-kappa B signaling pathway - Homo sapiens (human):KEGG	1/90	94/12994	0.480917	0.480917	0.640427	TAB1	1
Toll Like Receptor 9 (TLR9) Cascade:Reactome	Toll Like Receptor 9 (TLR9) Cascade:Reactome	1/90	94/12994	0.480917	0.480917	0.640427	TAB1	1
Neddylation:Reactome	Neddylation:Reactome	2/90	234/12994	0.484231	0.484231	0.640427	FBXW4/FBXO6	2
Class B/2 (Secretin family receptors):Reactome	Class B/2 (Secretin family receptors):Reactome	1/90	95/12994	0.484539	0.484539	0.640427	UCN	1
RHO GTPases activate PKNs:Reactome	RHO GTPases activate PKNs:Reactome	1/90	95/12994	0.484539	0.484539	0.640427	PKN1	1
Signaling by TGF-beta family members:Reactome	Signaling by TGF-beta family members:Reactome	1/90	96/12994	0.488136	0.488136	0.640427	STUB1	1
CD4 T cell receptor signaling-NFkB cascade:INOH	CD4 T cell receptor signaling-NFkB cascade:INOH	1/90	97/12994	0.491707	0.491707	0.640427	TAB1	1
LncRNA involvement in canonical Wnt signaling and colorectal cancer:Wikipathways	LncRNA involvement in canonical Wnt signaling and colorectal cancer:Wikipathways	1/90	97/12994	0.491707	0.491707	0.640427	DVL1	1
MyD88:Mal cascade initiated on plasma membrane:Reactome	MyD88:Mal cascade initiated on plasma membrane:Reactome	1/90	97/12994	0.491707	0.491707	0.640427	TAB1	1
Toll Like Receptor 2 (TLR2) Cascade:Reactome	Toll Like Receptor 2 (TLR2) Cascade:Reactome	1/90	97/12994	0.491707	0.491707	0.640427	TAB1	1
Toll Like Receptor 3 (TLR3) Cascade:Reactome	Toll Like Receptor 3 (TLR3) Cascade:Reactome	1/90	97/12994	0.491707	0.491707	0.640427	TAB1	1
Toll Like Receptor TLR1:TLR2 Cascade:Reactome	Toll Like Receptor TLR1:TLR2 Cascade:Reactome	1/90	97/12994	0.491707	0.491707	0.640427	TAB1	1
Toll Like Receptor TLR6:TLR2 Cascade:Reactome	Toll Like Receptor TLR6:TLR2 Cascade:Reactome	1/90	97/12994	0.491707	0.491707	0.640427	TAB1	1
Choline metabolism in cancer - Homo sapiens (human):KEGG	Choline metabolism in cancer - Homo sapiens (human):KEGG	1/90	99/12994	0.498777	0.498777	0.642645	DGKQ	1
FCERI mediated NF-kB activation:Reactome	FCERI mediated NF-kB activation:Reactome	1/90	99/12994	0.498777	0.498777	0.642645	TAB1	1
Phosphatidylinositol signaling system - Homo sapiens (human):KEGG	Phosphatidylinositol signaling system - Homo sapiens (human):KEGG	1/90	99/12994	0.498777	0.498777	0.642645	DGKQ	1
GPCRs, Other:Wikipathways	GPCRs, Other:Wikipathways	1/90	101/12994	0.505749	0.505749	0.642645	LTB4R2	1
Melanogenesis - Homo sapiens (human):KEGG	Melanogenesis - Homo sapiens (human):KEGG	1/90	101/12994	0.505749	0.505749	0.642645	DVL1	1
MyD88-independent TLR4 cascade:Reactome	MyD88-independent TLR4 cascade:Reactome	1/90	101/12994	0.505749	0.505749	0.642645	TAB1	1
TRIF(TICAM1)-mediated TLR4 signaling:Reactome	TRIF(TICAM1)-mediated TLR4 signaling:Reactome	1/90	101/12994	0.505749	0.505749	0.642645	TAB1	1
Wnt Signaling Pathway and Pluripotency:Wikipathways	Wnt Signaling Pathway and Pluripotency:Wikipathways	1/90	101/12994	0.505749	0.505749	0.642645	DVL1	1
SLC-mediated transmembrane transport:Reactome	SLC-mediated transmembrane transport:Reactome	2/90	244/12994	0.506421	0.506421	0.642645	SLC12A4/SLC2A14	2
Intracellular signaling by second messengers:Reactome	Intracellular signaling by second messengers:Reactome	2/90	245/12994	0.508606	0.508606	0.642645	MTA1/STUB1	2
Toll-like Receptor Signaling Pathway:Wikipathways	Toll-like Receptor Signaling Pathway:Wikipathways	1/90	102/12994	0.509199	0.509199	0.642645	TAB1	1
Visual phototransduction:Reactome	Visual phototransduction:Reactome	1/90	102/12994	0.509199	0.509199	0.642645	DHRS3	1
Glucagon signaling pathway - Homo sapiens (human):KEGG	Glucagon signaling pathway - Homo sapiens (human):KEGG	1/90	103/12994	0.512626	0.512626	0.643643	CRTC2	1
tRNA processing:Reactome	tRNA processing:Reactome	1/90	103/12994	0.512626	0.512626	0.643643	CTU1	1
Toll-like receptor signaling pathway - Homo sapiens (human):KEGG	Toll-like receptor signaling pathway - Homo sapiens (human):KEGG	1/90	104/12994	0.516028	0.516028	0.646254	TAB1	1
Transport of inorganic cations/anions and amino acids/oligopeptides:Reactome	Transport of inorganic cations/anions and amino acids/oligopeptides:Reactome	1/90	105/12994	0.519408	0.519408	0.648822	SLC12A4	1
Insulin resistance - Homo sapiens (human):KEGG	Insulin resistance - Homo sapiens (human):KEGG	1/90	107/12994	0.526096	0.526096	0.653833	CRTC2	1
Phase I - Functionalization of compounds:Reactome	Phase I - Functionalization of compounds:Reactome	1/90	107/12994	0.526096	0.526096	0.653833	SMOX	1
Positive epigenetic regulation of rRNA expression:Reactome	Positive epigenetic regulation of rRNA expression:Reactome	1/90	108/12994	0.529406	0.529406	0.656276	MTA1	1
DNA Damage Response (only ATM dependent):Wikipathways	DNA Damage Response (only ATM dependent):Wikipathways	1/90	110/12994	0.535956	0.535956	0.661042	DVL1	1
TNF signaling pathway - Homo sapiens (human):KEGG	TNF signaling pathway - Homo sapiens (human):KEGG	1/90	110/12994	0.535956	0.535956	0.661042	TAB1	1
Chromosome Maintenance:Reactome	Chromosome Maintenance:Reactome	1/90	111/12994	0.539198	0.539198	0.661698	ACD	1
RNA Polymerase I Promoter Clearance:Reactome	RNA Polymerase I Promoter Clearance:Reactome	1/90	111/12994	0.539198	0.539198	0.661698	MTA1	1
RNA Polymerase I Transcription:Reactome	RNA Polymerase I Transcription:Reactome	1/90	113/12994	0.545614	0.545614	0.666223	MTA1	1
Toxoplasmosis - Homo sapiens (human):KEGG	Toxoplasmosis - Homo sapiens (human):KEGG	1/90	113/12994	0.545614	0.545614	0.666223	TAB1	1
Wnt Signaling:Wikipathways	Wnt Signaling:Wikipathways	1/90	114/12994	0.548789	0.548789	0.668429	DVL1	1
ESC Pluripotency Pathways:Wikipathways	ESC Pluripotency Pathways:Wikipathways	1/90	116/12994	0.555073	0.555073	0.672728	DVL1	1
Golgi-to-ER retrograde transport:Reactome	Golgi-to-ER retrograde transport:Reactome	1/90	116/12994	0.555073	0.555073	0.672728	ARF5	1
Nonsense Mediated Decay (NMD) enhanced by the Exon Junction Complex (EJC):Reactome	Nonsense Mediated Decay (NMD) enhanced by the Exon Junction Complex (EJC):Reactome	1/90	117/12994	0.558182	0.558182	0.673156	UPF3B	1
Nonsense-Mediated Decay (NMD):Reactome	Nonsense-Mediated Decay (NMD):Reactome	1/90	117/12994	0.558182	0.558182	0.673156	UPF3B	1
Wnt Canonical:INOH	Wnt Canonical:INOH	1/90	119/12994	0.564337	0.564337	0.674261	DVL1	1
Wnt Mammals:INOH	Wnt Mammals:INOH	1/90	119/12994	0.564337	0.564337	0.674261	DVL1	1
Chromatin modifying enzymes:Reactome	Chromatin modifying enzymes:Reactome	2/90	272/12994	0.565218	0.565218	0.674261	MTA1/PRMT7	2
Chromatin organization:Reactome	Chromatin organization:Reactome	2/90	272/12994	0.565218	0.565218	0.674261	MTA1/PRMT7	2
AMPK signaling pathway - Homo sapiens (human):KEGG	AMPK signaling pathway - Homo sapiens (human):KEGG	1/90	120/12994	0.567382	0.567382	0.674261	CRTC2	1
SUMO E3 ligases SUMOylate target proteins:Reactome	SUMO E3 ligases SUMOylate target proteins:Reactome	1/90	120/12994	0.567382	0.567382	0.674261	MTA1	1
Vascular smooth muscle contraction - Homo sapiens (human):KEGG	Vascular smooth muscle contraction - Homo sapiens (human):KEGG	1/90	121/12994	0.570407	0.570407	0.67621	PPP1R12C	1
Signaling by WNT:Reactome	Signaling by WNT:Reactome	2/90	276/12994	0.573203	0.573203	0.67788	DVL1/SCRIB	2
Cell-Cell communication:Reactome	Cell-Cell communication:Reactome	1/90	123/12994	0.576393	0.576393	0.678367	KIRREL2	1
RHO GTPases Activate Formins:Reactome	RHO GTPases Activate Formins:Reactome	1/90	123/12994	0.576393	0.576393	0.678367	DVL1	1
SUMOylation:Reactome	SUMOylation:Reactome	1/90	126/12994	0.585218	0.585218	0.687098	MTA1	1
Osteoclast differentiation - Homo sapiens (human):KEGG	Osteoclast differentiation - Homo sapiens (human):KEGG	1/90	127/12994	0.588119	0.588119	0.6872	TAB1	1
Toll Like Receptor 4 (TLR4) Cascade:Reactome	Toll Like Receptor 4 (TLR4) Cascade:Reactome	1/90	127/12994	0.588119	0.588119	0.6872	TAB1	1
CD4 T cell receptor signaling:INOH	CD4 T cell receptor signaling:INOH	1/90	130/12994	0.596702	0.596702	0.695565	TAB1	1
Adipogenesis:Wikipathways	Adipogenesis:Wikipathways	1/90	131/12994	0.599523	0.599523	0.69719	DVL1	1
TGF-beta Signaling Pathway:Wikipathways	TGF-beta Signaling Pathway:Wikipathways	1/90	132/12994	0.602326	0.602326	0.698785	TAB1	1
B cell receptor signaling:INOH	B cell receptor signaling:INOH	1/90	134/12994	0.607872	0.607872	0.703548	TAB1	1
EGFR1:NetPath	EGFR1:NetPath	3/90	455/12994	0.615075	0.615075	0.70959	GIT1/SCRIB/TOM1	3
Ubiquitin mediated proteolysis - Homo sapiens (human):KEGG	Ubiquitin mediated proteolysis - Homo sapiens (human):KEGG	1/90	137/12994	0.616048	0.616048	0.70959	STUB1	1
Death Receptor Signalling:Reactome	Death Receptor Signalling:Reactome	1/90	138/12994	0.618735	0.618735	0.70959	TAB1	1
RHO GTPase Effectors:Reactome	RHO GTPase Effectors:Reactome	2/90	300/12994	0.618903	0.618903	0.70959	DVL1/PKN1	2
Signaling pathways regulating pluripotency of stem cells - Homo sapiens (human):KEGG	Signaling pathways regulating pluripotency of stem cells - Homo sapiens (human):KEGG	1/90	139/12994	0.621404	0.621404	0.710789	DVL1	1
Mitotic Anaphase:Reactome	Mitotic Anaphase:Reactome	1/90	140/12994	0.624055	0.624055	0.712153	LEMD2	1
Mitotic Metaphase and Anaphase:Reactome	Mitotic Metaphase and Anaphase:Reactome	1/90	141/12994	0.626687	0.626687	0.71349	LEMD2	1
NRF2 pathway:Wikipathways	NRF2 pathway:Wikipathways	1/90	142/12994	0.629301	0.629301	0.714426	SLC2A14	1
Mitotic Prophase:Reactome	Mitotic Prophase:Reactome	1/90	143/12994	0.631897	0.631897	0.714426	LEMD2	1
Regulation of toll-like receptor signaling pathway:Wikipathways	Regulation of toll-like receptor signaling pathway:Wikipathways	1/90	143/12994	0.631897	0.631897	0.714426	TAB1	1
Phospholipase D signaling pathway - Homo sapiens (human):KEGG	Phospholipase D signaling pathway - Homo sapiens (human):KEGG	1/90	145/12994	0.637035	0.637035	0.718571	DGKQ	1
Breast cancer - Homo sapiens (human):KEGG	Breast cancer - Homo sapiens (human):KEGG	1/90	147/12994	0.642102	0.642102	0.722618	DVL1	1
Wnt signaling pathway - Homo sapiens (human):KEGG	Wnt signaling pathway - Homo sapiens (human):KEGG	1/90	148/12994	0.64461	0.64461	0.723623	DVL1	1
Gastric cancer - Homo sapiens (human):KEGG	Gastric cancer - Homo sapiens (human):KEGG	1/90	149/12994	0.6471	0.6471	0.723623	DVL1	1
Fc epsilon receptor (FCERI) signaling:Reactome	Fc epsilon receptor (FCERI) signaling:Reactome	1/90	150/12994	0.649572	0.649572	0.723623	TAB1	1
mTOR signaling pathway - Homo sapiens (human):KEGG	mTOR signaling pathway - Homo sapiens (human):KEGG	1/90	150/12994	0.649572	0.649572	0.723623	DVL1	1
Phagosome - Homo sapiens (human):KEGG	Phagosome - Homo sapiens (human):KEGG	1/90	151/12994	0.652028	0.652028	0.723623	TUBB8	1
Regulation of Actin Cytoskeleton:Wikipathways	Regulation of Actin Cytoskeleton:Wikipathways	1/90	151/12994	0.652028	0.652028	0.723623	GIT1	1
Oxytocin signaling pathway - Homo sapiens (human):KEGG	Oxytocin signaling pathway - Homo sapiens (human):KEGG	1/90	152/12994	0.654466	0.654466	0.723623	PPP1R12C	1
Breast cancer pathway:Wikipathways	Breast cancer pathway:Wikipathways	1/90	154/12994	0.659293	0.659293	0.723623	DVL1	1
Cushing syndrome - Homo sapiens (human):KEGG	Cushing syndrome - Homo sapiens (human):KEGG	1/90	154/12994	0.659293	0.659293	0.723623	DVL1	1
miR-targeted genes in leukocytes - TarBase:Wikipathways	miR-targeted genes in leukocytes - TarBase:Wikipathways	1/90	154/12994	0.659293	0.659293	0.723623	C1orf56	1
Toll-Like Receptors Cascades:Reactome	Toll-Like Receptors Cascades:Reactome	1/90	154/12994	0.659293	0.659293	0.723623	TAB1	1
miR-targeted genes in lymphocytes - TarBase:Wikipathways	miR-targeted genes in lymphocytes - TarBase:Wikipathways	3/90	489/12994	0.663819	0.663819	0.726958	ATG9A/SLC12A4/C1orf56	3
Sudden Infant Death Syndrome (SIDS) Susceptibility Pathways:Wikipathways	Sudden Infant Death Syndrome (SIDS) Susceptibility Pathways:Wikipathways	1/90	159/12994	0.671069	0.671069	0.733253	DEAF1	1
miR-targeted genes in epithelium - TarBase:Wikipathways	miR-targeted genes in epithelium - TarBase:Wikipathways	2/90	333/12994	0.675556	0.675556	0.735823	ATG9A/SLC12A4	2
Necroptosis - Homo sapiens (human):KEGG	Necroptosis - Homo sapiens (human):KEGG	1/90	162/12994	0.67794	0.67794	0.735823	SPATA2L	1
Regulation of TP53 Activity:Reactome	Regulation of TP53 Activity:Reactome	1/90	162/12994	0.67794	0.67794	0.735823	TAF11	1
Metabolism of amino acids and derivatives:Reactome	Metabolism of amino acids and derivatives:Reactome	2/90	339/12994	0.685101	0.685101	0.741946	MRI1/SMOX	2
DNA Double-Strand Break Repair:Reactome	DNA Double-Strand Break Repair:Reactome	1/90	167/12994	0.689079	0.689079	0.744603	POLL	1
Hepatocellular carcinoma - Homo sapiens (human):KEGG	Hepatocellular carcinoma - Homo sapiens (human):KEGG	1/90	168/12994	0.691261	0.691261	0.745312	DVL1	1
Purine metabolism - Homo sapiens (human):KEGG	Purine metabolism - Homo sapiens (human):KEGG	1/90	173/12994	0.701943	0.701943	0.753503	NT5C3B	1
TGF_beta_Receptor:NetPath	TGF_beta_Receptor:NetPath	1/90	173/12994	0.701943	0.701943	0.753503	TAB1	1
PI3K-Akt signaling pathway - Homo sapiens (human):KEGG	PI3K-Akt signaling pathway - Homo sapiens (human):KEGG	2/90	353/12994	0.706491	0.706491	0.756721	PKN1/CRTC2	2
Alcoholism - Homo sapiens (human):KEGG	Alcoholism - Homo sapiens (human):KEGG	1/90	180/12994	0.716288	0.716288	0.765536	HDAC11	1
Vitamin D Receptor Pathway:Wikipathways	Vitamin D Receptor Pathway:Wikipathways	1/90	184/12994	0.724176	0.724176	0.772277	NINJ1	1
Herpes simplex infection - Homo sapiens (human):KEGG	Herpes simplex infection - Homo sapiens (human):KEGG	1/90	185/12994	0.726114	0.726114	0.772656	TAB1	1
Intra-Golgi and retrograde Golgi-to-ER traffic:Reactome	Intra-Golgi and retrograde Golgi-to-ER traffic:Reactome	1/90	186/12994	0.728038	0.728038	0.77302	ARF5	1
TCF dependent signaling in response to WNT:Reactome	TCF dependent signaling in response to WNT:Reactome	1/90	188/12994	0.731847	0.731847	0.775378	DVL1	1
Huntington disease - Homo sapiens (human):KEGG	Huntington disease - Homo sapiens (human):KEGG	1/90	193/12994	0.74114	0.74114	0.781832	DNAL4	1
Signaling by Nuclear Receptors:Reactome	Signaling by Nuclear Receptors:Reactome	1/90	193/12994	0.74114	0.74114	0.781832	DHRS3	1
Focal Adhesion:Wikipathways	Focal Adhesion:Wikipathways	1/90	198/12994	0.750114	0.750114	0.789593	PPP1R12C	1
Focal adhesion - Homo sapiens (human):KEGG	Focal adhesion - Homo sapiens (human):KEGG	1/90	199/12994	0.751871	0.751871	0.789741	PPP1R12C	1
Epstein-Barr virus infection - Homo sapiens (human):KEGG	Epstein-Barr virus infection - Homo sapiens (human):KEGG	1/90	200/12994	0.753617	0.753617	0.789876	TAB1	1
Proteoglycans in cancer - Homo sapiens (human):KEGG	Proteoglycans in cancer - Homo sapiens (human):KEGG	1/90	201/12994	0.75535	0.75535	0.789997	PPP1R12C	1
miR-targeted genes in muscle cell - TarBase:Wikipathways	miR-targeted genes in muscle cell - TarBase:Wikipathways	2/90	400/12994	0.769694	0.769694	0.803279	ATG9A/SLC12A4	2
Human immunodeficiency virus 1 infection - Homo sapiens (human):KEGG	Human immunodeficiency virus 1 infection - Homo sapiens (human):KEGG	1/90	212/12994	0.773637	0.773637	0.805673	TAB1	1
Human T-cell leukemia virus 1 infection - Homo sapiens (human):KEGG	Human T-cell leukemia virus 1 infection - Homo sapiens (human):KEGG	1/90	219/12994	0.784564	0.784564	0.815157	CRTC2	1
Ub-specific processing proteases:Reactome	Ub-specific processing proteases:Reactome	1/90	220/12994	0.786081	0.786081	0.815157	TAB1	1
Biological oxidations:Reactome	Biological oxidations:Reactome	1/90	226/12994	0.794968	0.794968	0.822626	SMOX	1
Signaling by Rho GTPases:Reactome	Signaling by Rho GTPases:Reactome	2/90	430/12994	0.803632	0.803632	0.829833	DVL1/PKN1	2
TCR:NetPath	TCR:NetPath	1/90	244/12994	0.819497	0.819497	0.844429	PHLDB3	1
MAPK Signaling Pathway:Wikipathways	MAPK Signaling Pathway:Wikipathways	1/90	246/12994	0.822036	0.822036	0.845262	TAB1	1
Diseases of signal transduction:Reactome	Diseases of signal transduction:Reactome	1/90	248/12994	0.82454	0.82454	0.846056	HDAC11	1
Signaling by Interleukins:Reactome	Signaling by Interleukins:Reactome	1/90	254/12994	0.831845	0.831845	0.851762	TAB1	1
GPCR ligand binding:Reactome	GPCR ligand binding:Reactome	2/90	465/12994	0.837622	0.837622	0.855348	UCN/LTB4R2	2
Platelet activation, signaling and aggregation:Reactome	Platelet activation, signaling and aggregation:Reactome	1/90	260/12994	0.838849	0.838849	0.855348	DGKQ	1
Neuroactive ligand-receptor interaction - Homo sapiens (human):KEGG	Neuroactive ligand-receptor interaction - Homo sapiens (human):KEGG	1/90	277/12994	0.857165	0.857165	0.872203	LTB4R2	1
MAPK signaling pathway - Homo sapiens (human):KEGG	MAPK signaling pathway - Homo sapiens (human):KEGG	1/90	295/12994	0.874317	0.874317	0.886867	TAB1	1
Deubiquitination:Reactome	Deubiquitination:Reactome	1/90	296/12994	0.875208	0.875208	0.886867	TAB1	1
Focal Adhesion-PI3K-Akt-mTOR-signaling pathway:Wikipathways	Focal Adhesion-PI3K-Akt-mTOR-signaling pathway:Wikipathways	1/90	302/12994	0.880423	0.880423	0.890304	CRTC2	1
Nuclear Receptors Meta-Pathway:Wikipathways	Nuclear Receptors Meta-Pathway:Wikipathways	1/90	316/12994	0.891768	0.891768	0.898832	SLC2A14	1
DNA Repair:Reactome	DNA Repair:Reactome	1/90	317/12994	0.892536	0.892536	0.898832	POLL	1
Class A/1 (Rhodopsin-like receptors):Reactome	Class A/1 (Rhodopsin-like receptors):Reactome	1/90	330/12994	0.902047	0.902047	0.90654	LTB4R2	1
M Phase:Reactome	M Phase:Reactome	1/90	339/12994	0.908139	0.908139	0.908922	LEMD2	1
PI3K-Akt Signaling Pathway:Wikipathways	PI3K-Akt Signaling Pathway:Wikipathways	1/90	339/12994	0.908139	0.908139	0.908922	PKN1	1
Axon guidance:Reactome	Axon guidance:Reactome	1/90	357/12994	0.91922	0.91922	0.918132	GIT1	1
Neuronal System:Reactome	Neuronal System:Reactome	1/90	367/12994	0.924794	0.924794	0.921814	APBA3	1
G alpha (i) signalling events:Reactome	G alpha (i) signalling events:Reactome	1/90	399/12994	0.940198	0.940198	0.935259	DHRS3	1
Cellular responses to external stimuli:Reactome	Cellular responses to external stimuli:Reactome	1/90	413/12994	0.945913	0.945913	0.939032	ATG4D	1
Cytokine Signaling in Immune system:Reactome	Cytokine Signaling in Immune system:Reactome	1/90	458/12994	0.960868	0.960868	0.951943	TAB1	1
Cell Cycle, Mitotic:Reactome	Cell Cycle, Mitotic:Reactome	1/90	480/12994	0.966608	0.966608	0.955692	LEMD2	1

### Sheet: Pancreas_white
ID	Description	GeneRatio	BgRatio	pvalue	p.adjust	qvalue	geneID	Count
Antigen processing: Ubiquitination & Proteasome degradation:Reactome	Antigen processing: Ubiquitination & Proteasome degradation:Reactome	13/127	263/12994	1.73727e-06	1.73727e-06	0.00176105	RNF111/MEX3C/FBXO30/VHL/RCHY1/RNF144B/KBTBD7/ASB7/TRIM32/BTRC/KBTBD6/GAN/SMURF2	13
Class I MHC mediated antigen processing & presentation:Reactome	Class I MHC mediated antigen processing & presentation:Reactome	13/127	323/12994	1.62194e-05	1.62194e-05	0.00612734	RNF111/MEX3C/FBXO30/VHL/RCHY1/RNF144B/KBTBD7/ASB7/TRIM32/BTRC/KBTBD6/GAN/SMURF2	13
Neddylation:Reactome	Neddylation:Reactome	11/127	234/12994	1.81339e-05	1.81339e-05	0.00612734	SOCS5/FEM1B/SOCS6/FBXO30/VHL/COMMD10/KBTBD7/ASB7/BTRC/KBTBD6/GAN	11
TGF-beta Signaling Pathway:Wikipathways	TGF-beta Signaling Pathway:Wikipathways	8/127	132/12994	4.462e-05	4.462e-05	0.0113076	MAP3K7/RNF111/TRAF6/SOS1/TFDP1/ZFYVE16/BTRC/SMURF2	8
TGF-beta receptor signaling:PID	TGF-beta receptor signaling:PID	5/127	50/12994	0.000122774	0.000122774	0.0248908	MAP3K7/RNF111/SOS1/ZFYVE16/SMURF2	5
Signaling by FGFR1 in disease:Reactome	Signaling by FGFR1 in disease:Reactome	4/127	38/12994	0.00049669	0.00049669	0.0834094	GAB1/SOS1/BAG4/FGFR1OP2	4
Organelle biogenesis and maintenance:Reactome	Organelle biogenesis and maintenance:Reactome	9/127	240/12994	0.000575984	0.000575984	0.0834094	TTBK2/BBS9/PRKAA2/CEP97/BBS10/CREB1/KIF3A/CEP135/RPGRIP1L	9
BMP receptor signaling:PID	BMP receptor signaling:PID	4/127	41/12994	0.000666203	0.000666203	0.0844149	SMAD5/MAP3K7/ZFYVE16/SMURF2	4
Hedgehog signaling pathway - Homo sapiens (human):KEGG	Hedgehog signaling pathway - Homo sapiens (human):KEGG	4/127	46/12994	0.00103387	0.00103387	0.103357	SPOPL/BTRC/KIF3A/SMURF2	4
BMP Signalling Pathway:HumanCyc	BMP Signalling Pathway:HumanCyc	3/127	21/12994	0.00106622	0.00106622	0.103357	SMAD5/ZFYVE16/SMURF2	3
Signaling by FGFR in disease:Reactome	Signaling by FGFR in disease:Reactome	4/127	47/12994	0.00112158	0.00112158	0.103357	GAB1/SOS1/BAG4/FGFR1OP2	4
Signaling by BMP:Reactome	Signaling by BMP:Reactome	3/127	26/12994	0.00201141	0.00201141	0.139554	SMAD5/ZFYVE16/SMURF2	3
T-Cell antigen Receptor (TCR) Signaling Pathway:Wikipathways	T-Cell antigen Receptor (TCR) Signaling Pathway:Wikipathways	5/127	92/12994	0.00205635	0.00205635	0.139554	MAP3K7/TRAF6/SOS1/CREB1/CD83	5
TNFalpha:NetPath	TNFalpha:NetPath	8/127	234/12994	0.00209364	0.00209364	0.139554	MAP3K7/TRAF6/GAB1/SOS1/BAG4/CREB1/TRIM32/BTRC	8
Ubiquitin mediated proteolysis - Homo sapiens (human):KEGG	Ubiquitin mediated proteolysis - Homo sapiens (human):KEGG	6/127	137/12994	0.00224321	0.00224321	0.139554	TRAF6/VHL/RCHY1/TRIM32/BTRC/SMURF2	6
Toll Like Receptor 9 (TLR9) Cascade:Reactome	Toll Like Receptor 9 (TLR9) Cascade:Reactome	5/127	94/12994	0.00226004	0.00226004	0.139554	MAP3K7/TRAF6/EEA1/CREB1/BTRC	5
Cilium Assembly:Reactome	Cilium Assembly:Reactome	7/127	187/12994	0.00239254	0.00239254	0.139554	TTBK2/BBS9/CEP97/BBS10/KIF3A/CEP135/RPGRIP1L	7
Signaling by TGF-beta family members:Reactome	Signaling by TGF-beta family members:Reactome	5/127	96/12994	0.00247806	0.00247806	0.139554	SMAD5/RNF111/TFDP1/ZFYVE16/SMURF2	5
p38 MAPK signaling pathway:PID	p38 MAPK signaling pathway:PID	3/127	29/12994	0.00276715	0.00276715	0.147633	MAP3K7/TRAF6/TAOK1	3
Circadian rhythm - Homo sapiens (human):KEGG	Circadian rhythm - Homo sapiens (human):KEGG	3/127	30/12994	0.00305285	0.00305285	0.154731	PRKAA2/CREB1/BTRC	3
EGF-Core:Signalink	EGF-Core:Signalink	5/127	105/12994	0.00365187	0.00365187	0.157114	MAP3K7/ELK4/SOS1/TAOK1/CREB1	5
WNT-Ncore:Signalink	WNT-Ncore:Signalink	3/127	32/12994	0.00367701	0.00367701	0.157114	MAP3K7/BTRC/SMURF2	3
Interleukin-17 signaling:Reactome	Interleukin-17 signaling:Reactome	4/127	65/12994	0.00371983	0.00371983	0.157114	MAP3K7/TRAF6/CREB1/BTRC	4
MAP kinase activation:Reactome	MAP kinase activation:Reactome	4/127	65/12994	0.00371983	0.00371983	0.157114	MAP3K7/TRAF6/CREB1/BTRC	4
BDNF-TrkB Signaling:Wikipathways	BDNF-TrkB Signaling:Wikipathways	3/127	33/12994	0.00401612	0.00401612	0.157967	GAB1/SOS1/CREB1	3
Signaling by FGFR3 fusions in cancer:Reactome	Signaling by FGFR3 fusions in cancer:Reactome	2/127	10/12994	0.00405169	0.00405169	0.157967	GAB1/SOS1	2
toll-like receptor pathway:BioCarta	toll-like receptor pathway:BioCarta	3/127	35/12994	0.0047499	0.0047499	0.160898	MAP3K7/EIF2AK2/TRAF6	3
Transcriptional Regulation by E2F6:Reactome	Transcriptional Regulation by E2F6:Reactome	3/127	35/12994	0.0047499	0.0047499	0.160898	TFDP1/RYBP/MGA	3
Nucleotide Excision Repair:SMPDB	Nucleotide Excision Repair:SMPDB	2/127	11/12994	0.0049205	0.0049205	0.160898	ERCC4/ERCC5	2
Signaling by FGFR4 in disease:Reactome	Signaling by FGFR4 in disease:Reactome	2/127	11/12994	0.0049205	0.0049205	0.160898	GAB1/SOS1	2
TRAF6-mediated induction of TAK1 complex within TLR4 complex:Reactome	TRAF6-mediated induction of TAK1 complex within TLR4 complex:Reactome	2/127	11/12994	0.0049205	0.0049205	0.160898	MAP3K7/TRAF6	2
Trk receptor signaling mediated by PI3K and PLC-gamma:PID	Trk receptor signaling mediated by PI3K and PLC-gamma:PID	3/127	36/12994	0.00514513	0.00514513	0.162985	GAB1/SOS1/CREB1	3
TNF signaling:Reactome	TNF signaling:Reactome	3/127	37/12994	0.0055596	0.0055596	0.168766	MAP3K7/BAG4/OTULIN	3
Hedgehog ,on, state:Reactome	Hedgehog ,on, state:Reactome	3/127	38/12994	0.00599356	0.00599356	0.168766	SPOPL/KIF3A/SMURF2	3
Signaling events mediated by TCPTP:PID	Signaling events mediated by TCPTP:PID	3/127	38/12994	0.00599356	0.00599356	0.168766	EIF2AK2/GAB1/SOS1	3
Transcriptional activity of SMAD2/SMAD3:SMAD4 heterotrimer:Reactome	Transcriptional activity of SMAD2/SMAD3:SMAD4 heterotrimer:Reactome	3/127	38/12994	0.00599356	0.00599356	0.168766	RNF111/TFDP1/SMURF2	3
Signaling events regulated by Ret tyrosine kinase:PID	Signaling events regulated by Ret tyrosine kinase:PID	3/127	39/12994	0.00644725	0.00644725	0.173405	GAB1/SOS1/CREB1	3
Constitutive Signaling by EGFRvIII:Reactome	Constitutive Signaling by EGFRvIII:Reactome	2/127	13/12994	0.00688957	0.00688957	0.173405	GAB1/SOS1	2
Signaling by EGFRvIII in Cancer:Reactome	Signaling by EGFRvIII in Cancer:Reactome	2/127	13/12994	0.00688957	0.00688957	0.173405	GAB1/SOS1	2
CLEC7A (Dectin-1) signaling:Reactome	CLEC7A (Dectin-1) signaling:Reactome	3/127	40/12994	0.00692089	0.00692089	0.173405	MAP3K7/TRAF6/BTRC	3
TGF_beta_Receptor:NetPath	TGF_beta_Receptor:NetPath	6/127	173/12994	0.00701365	0.00701365	0.173405	CDK6/MAP3K7/TFDP1/ZFYVE16/BTRC/SMURF2	6
Signaling by Hedgehog:Reactome	Signaling by Hedgehog:Reactome	4/127	81/12994	0.00811255	0.00811255	0.179654	SPOPL/BTRC/KIF3A/SMURF2	4
Autophagy - animal - Homo sapiens (human):KEGG	Autophagy - animal - Homo sapiens (human):KEGG	5/127	128/12994	0.00838246	0.00838246	0.179654	MAP3K7/TRAF6/RAB33B/PRKAA2/STX17	5
Formation of Incision Complex in GG-NER:Reactome	Formation of Incision Complex in GG-NER:Reactome	3/127	43/12994	0.0084635	0.0084635	0.179654	RNF111/ERCC4/ERCC5	3
IL-6 signaling pathway:Wikipathways	IL-6 signaling pathway:Wikipathways	3/127	43/12994	0.0084635	0.0084635	0.179654	MAP3K7/GAB1/SOS1	3
BCR:NetPath	BCR:NetPath	5/127	129/12994	0.00865377	0.00865377	0.179654	CDK6/MAP3K7/GAB1/SOS1/CREB1	5
Constitutive Signaling by Ligand-Responsive EGFR Cancer Variants:Reactome	Constitutive Signaling by Ligand-Responsive EGFR Cancer Variants:Reactome	2/127	15/12994	0.00915685	0.00915685	0.179654	GAB1/SOS1	2
Signaling by EGFR in Cancer:Reactome	Signaling by EGFR in Cancer:Reactome	2/127	15/12994	0.00915685	0.00915685	0.179654	GAB1/SOS1	2
Signaling by Ligand-Responsive EGFR Variants in Cancer:Reactome	Signaling by Ligand-Responsive EGFR Variants in Cancer:Reactome	2/127	15/12994	0.00915685	0.00915685	0.179654	GAB1/SOS1	2
Measles - Homo sapiens (human):KEGG	Measles - Homo sapiens (human):KEGG	5/127	131/12994	0.00921455	0.00921455	0.179654	CDK6/MAP3K7/EIF2AK2/TRAF6/RCHY1	5
TGF-beta signaling pathway - Homo sapiens (human):KEGG	TGF-beta signaling pathway - Homo sapiens (human):KEGG	4/127	85/12994	0.00958367	0.00958367	0.179654	SMAD5/TFDP1/ZFYVE16/SMURF2	4
MyD88 cascade initiated on plasma membrane:Reactome	MyD88 cascade initiated on plasma membrane:Reactome	4/127	87/12994	0.0103802	0.0103802	0.179654	MAP3K7/TRAF6/CREB1/BTRC	4
Toll Like Receptor 10 (TLR10) Cascade:Reactome	Toll Like Receptor 10 (TLR10) Cascade:Reactome	4/127	87/12994	0.0103802	0.0103802	0.179654	MAP3K7/TRAF6/CREB1/BTRC	4
Toll Like Receptor 5 (TLR5) Cascade:Reactome	Toll Like Receptor 5 (TLR5) Cascade:Reactome	4/127	87/12994	0.0103802	0.0103802	0.179654	MAP3K7/TRAF6/CREB1/BTRC	4
Amplification and Expansion of Oncogenic Pathways as Metastatic Traits:Wikipathways	Amplification and Expansion of Oncogenic Pathways as Metastatic Traits:Wikipathways	2/127	16/12994	0.0103985	0.0103985	0.179654	VHL/JAG1	2
calcium signaling by hbx of hepatitis b virus:BioCarta	calcium signaling by hbx of hepatitis b virus:BioCarta	2/127	16/12994	0.0103985	0.0103985	0.179654	SOS1/CREB1	2
hypoxia-inducible factor in the cardivascular system:BioCarta	hypoxia-inducible factor in the cardivascular system:BioCarta	2/127	16/12994	0.0103985	0.0103985	0.179654	VHL/CREB1	2
Regulation of KIT signaling:Reactome	Regulation of KIT signaling:Reactome	2/127	16/12994	0.0103985	0.0103985	0.179654	SOCS6/SOS1	2
TRAF6 mediated induction of NFkB and MAP kinases upon TLR7/8 or 9 activation:Reactome	TRAF6 mediated induction of NFkB and MAP kinases upon TLR7/8 or 9 activation:Reactome	4/127	88/12994	0.010794	0.010794	0.179654	MAP3K7/TRAF6/CREB1/BTRC	4
Hedgehog Signaling Pathway:Wikipathways	Hedgehog Signaling Pathway:Wikipathways	3/127	47/12994	0.0108109	0.0108109	0.179654	SPOPL/KIF3A/SMURF2	3
Nucleotide excision repair - Homo sapiens (human):KEGG	Nucleotide excision repair - Homo sapiens (human):KEGG	3/127	47/12994	0.0108109	0.0108109	0.179654	ERCC6/ERCC4/ERCC5	3
Death Receptor Signalling:Reactome	Death Receptor Signalling:Reactome	5/127	138/12994	0.0113744	0.0113744	0.184575	MAP3K7/TRAF6/SOS1/BAG4/OTULIN	5
MyD88 dependent cascade initiated on endosome:Reactome	MyD88 dependent cascade initiated on endosome:Reactome	4/127	90/12994	0.0116533	0.0116533	0.184575	MAP3K7/TRAF6/CREB1/BTRC	4
Toll Like Receptor 7/8 (TLR7/8) Cascade:Reactome	Toll Like Receptor 7/8 (TLR7/8) Cascade:Reactome	4/127	90/12994	0.0116533	0.0116533	0.184575	MAP3K7/TRAF6/CREB1/BTRC	4
Signaling by ERBB2:Reactome	Signaling by ERBB2:Reactome	3/127	50/12994	0.0127946	0.0127946	0.199534	GAB1/SOS1/MEMO1	3
Activation of NF-kappaB in B cells:Reactome	Activation of NF-kappaB in B cells:Reactome	2/127	18/12994	0.0130904	0.0130904	0.201054	MAP3K7/BTRC	2
Wnt Signaling Pathway:Wikipathways	Wnt Signaling Pathway:Wikipathways	3/127	51/12994	0.013499	0.013499	0.202776	CDK6/MAP3K7/RYK	3
Gastrin-CREB signalling pathway via PKC and MAPK:Reactome	Gastrin-CREB signalling pathway via PKC and MAPK:Reactome	2/127	19/12994	0.0145378	0.0145378	0.202776	SOS1/CREB1	2
Serotonin Receptor 4-6-7 and NR3C Signaling:Wikipathways	Serotonin Receptor 4-6-7 and NR3C Signaling:Wikipathways	2/127	19/12994	0.0145378	0.0145378	0.202776	ELK4/CREB1	2
Anchoring of the basal body to the plasma membrane:Reactome	Anchoring of the basal body to the plasma membrane:Reactome	4/127	97/12994	0.0150029	0.0150029	0.202776	TTBK2/CEP97/CEP135/RPGRIP1L	4
MyD88:Mal cascade initiated on plasma membrane:Reactome	MyD88:Mal cascade initiated on plasma membrane:Reactome	4/127	97/12994	0.0150029	0.0150029	0.202776	MAP3K7/TRAF6/CREB1/BTRC	4
Toll Like Receptor 2 (TLR2) Cascade:Reactome	Toll Like Receptor 2 (TLR2) Cascade:Reactome	4/127	97/12994	0.0150029	0.0150029	0.202776	MAP3K7/TRAF6/CREB1/BTRC	4
Toll Like Receptor 3 (TLR3) Cascade:Reactome	Toll Like Receptor 3 (TLR3) Cascade:Reactome	4/127	97/12994	0.0150029	0.0150029	0.202776	MAP3K7/TRAF6/CREB1/BTRC	4
Toll Like Receptor TLR1:TLR2 Cascade:Reactome	Toll Like Receptor TLR1:TLR2 Cascade:Reactome	4/127	97/12994	0.0150029	0.0150029	0.202776	MAP3K7/TRAF6/CREB1/BTRC	4
Toll Like Receptor TLR6:TLR2 Cascade:Reactome	Toll Like Receptor TLR6:TLR2 Cascade:Reactome	4/127	97/12994	0.0150029	0.0150029	0.202776	MAP3K7/TRAF6/CREB1/BTRC	4
B Cell Receptor Signaling Pathway:Wikipathways	B Cell Receptor Signaling Pathway:Wikipathways	4/127	98/12994	0.015526	0.015526	0.207085	MAP3K7/GAB1/SOS1/CREB1	4
HH-Ncore:Signalink	HH-Ncore:Signalink	2/127	20/12994	0.0160508	0.0160508	0.208595	DYRK1A/BTRC	2
JNK (c-Jun kinases) phosphorylation and activation mediated by activated human TAK1:Reactome	JNK (c-Jun kinases) phosphorylation and activation mediated by activated human TAK1:Reactome	2/127	20/12994	0.0160508	0.0160508	0.208595	MAP3K7/TRAF6	2
MyD88-independent TLR4 cascade:Reactome	MyD88-independent TLR4 cascade:Reactome	4/127	101/12994	0.0171637	0.0171637	0.210228	MAP3K7/TRAF6/CREB1/BTRC	4
TRIF(TICAM1)-mediated TLR4 signaling:Reactome	TRIF(TICAM1)-mediated TLR4 signaling:Reactome	4/127	101/12994	0.0171637	0.0171637	0.210228	MAP3K7/TRAF6/CREB1/BTRC	4
Toll-Like Receptors Cascades:Reactome	Toll-Like Receptors Cascades:Reactome	5/127	154/12994	0.0175528	0.0175528	0.210228	MAP3K7/TRAF6/EEA1/CREB1/BTRC	5
activated TAK1 mediates p38 MAPK activation:Reactome	activated TAK1 mediates p38 MAPK activation:Reactome	2/127	21/12994	0.0176281	0.0176281	0.210228	MAP3K7/TRAF6	2
Downregulation of SMAD2/3:SMAD4 transcriptional activity:Reactome	Downregulation of SMAD2/3:SMAD4 transcriptional activity:Reactome	2/127	21/12994	0.0176281	0.0176281	0.210228	RNF111/SMURF2	2
Neovascularisation processes:Wikipathways	Neovascularisation processes:Wikipathways	2/127	21/12994	0.0176281	0.0176281	0.210228	SMAD5/JAG1	2
nf-kb signaling pathway:BioCarta	nf-kb signaling pathway:BioCarta	2/127	21/12994	0.0176281	0.0176281	0.210228	MAP3K7/TRAF6	2
Hepatitis C - Homo sapiens (human):KEGG	Hepatitis C - Homo sapiens (human):KEGG	5/127	155/12994	0.018	0.018	0.212167	CDK6/EIF2AK2/TRAF6/SOS1/CLDN18	5
Signaling by FGFR3 in disease:Reactome	Signaling by FGFR3 in disease:Reactome	2/127	22/12994	0.0192684	0.0192684	0.219145	GAB1/SOS1	2
Signaling by FGFR3 point mutants in cancer:Reactome	Signaling by FGFR3 point mutants in cancer:Reactome	2/127	22/12994	0.0192684	0.0192684	0.219145	GAB1/SOS1	2
MET in type 1 papillary renal cell carcinoma:Wikipathways	MET in type 1 papillary renal cell carcinoma:Wikipathways	3/127	59/12994	0.0199218	0.0199218	0.219145	GAB1/SOS1/C8orf34	3
Insulin Signaling:Wikipathways	Insulin Signaling:Wikipathways	5/127	160/12994	0.0203493	0.0203493	0.219145	MAP3K7/GAB1/SOS1/PRKAA2/KIF3A	5
Interleukin-1 signaling:Reactome	Interleukin-1 signaling:Reactome	3/127	60/12994	0.0208239	0.0208239	0.219145	MAP3K7/TRAF6/BTRC	3
BBSome-mediated cargo-targeting to cilium:Reactome	BBSome-mediated cargo-targeting to cilium:Reactome	2/127	23/12994	0.0209701	0.0209701	0.219145	BBS9/BBS10	2
Canonical NF-kappaB pathway:PID	Canonical NF-kappaB pathway:PID	2/127	23/12994	0.0209701	0.0209701	0.219145	TRAF6/BTRC	2
cyclins and cell cycle regulation:BioCarta	cyclins and cell cycle regulation:BioCarta	2/127	23/12994	0.0209701	0.0209701	0.219145	CDK6/TFDP1	2
EBV LMP1 signaling:Wikipathways	EBV LMP1 signaling:Wikipathways	2/127	23/12994	0.0209701	0.0209701	0.219145	MAP3K7/TRAF6	2
RANKL:NetPath	RANKL:NetPath	2/127	23/12994	0.0209701	0.0209701	0.219145	MAP3K7/TRAF6	2
Regulation of RAS by GAPs:Reactome	Regulation of RAS by GAPs:Reactome	2/127	23/12994	0.0209701	0.0209701	0.219145	KBTBD7/RASA2	2
Angiogenesis overview:Wikipathways	Angiogenesis overview:Wikipathways	3/127	61/12994	0.0217482	0.0217482	0.224958	MAP3K7/SOS1/VHL	3
TNF signaling pathway - Homo sapiens (human):KEGG	TNF signaling pathway - Homo sapiens (human):KEGG	4/127	110/12994	0.0227089	0.0227089	0.230386	MAP3K7/BAG4/JAG1/CREB1	4
Neurotrophic factor-mediated Trk receptor signaling:PID	Neurotrophic factor-mediated Trk receptor signaling:PID	3/127	63/12994	0.0236633	0.0236633	0.230386	GAB1/SOS1/ARHGAP32	3
cell cycle: g1/s check point:BioCarta	cell cycle: g1/s check point:BioCarta	2/127	25/12994	0.024553	0.024553	0.230386	CDK6/TFDP1	2
Deadenylation of mRNA:Reactome	Deadenylation of mRNA:Reactome	2/127	25/12994	0.024553	0.024553	0.230386	ZCCHC11/ZCCHC6	2
Downstream signaling of activated FGFR3:Reactome	Downstream signaling of activated FGFR3:Reactome	2/127	25/12994	0.024553	0.024553	0.230386	GAB1/SOS1	2
G0 and Early G1:Reactome	G0 and Early G1:Reactome	2/127	25/12994	0.024553	0.024553	0.230386	DYRK1A/TFDP1	2
SMAD2/SMAD3:SMAD4 heterotrimer regulates transcription:Reactome	SMAD2/SMAD3:SMAD4 heterotrimer regulates transcription:Reactome	2/127	25/12994	0.024553	0.024553	0.230386	RNF111/TFDP1	2
VEGFR3 signaling in lymphatic endothelium:PID	VEGFR3 signaling in lymphatic endothelium:PID	2/127	25/12994	0.024553	0.024553	0.230386	SOS1/CREB1	2
G1 to S cell cycle control:Wikipathways	G1 to S cell cycle control:Wikipathways	3/127	64/12994	0.0246541	0.0246541	0.230386	CDK6/TFDP1/CREB1	3
IL-1 NFkB:INOH	IL-1 NFkB:INOH	3/127	64/12994	0.0246541	0.0246541	0.230386	MAP3K7/TRAF6/BTRC	3
Nucleotide Excision Repair:Reactome	Nucleotide Excision Repair:Reactome	4/127	113/12994	0.0247731	0.0247731	0.230386	RNF111/ERCC6/ERCC4/ERCC5	4
ID:NetPath	ID:NetPath	2/127	26/12994	0.0264315	0.0264315	0.243574	ELK4/SMURF2	2
FGF:INOH	FGF:INOH	3/127	67/12994	0.0277593	0.0277593	0.245658	ELK4/GAB1/SOS1	3
Signaling by TGF-beta Receptor Complex:Reactome	Signaling by TGF-beta Receptor Complex:Reactome	3/127	67/12994	0.0277593	0.0277593	0.245658	RNF111/TFDP1/SMURF2	3
alk in cardiac myocytes:BioCarta	alk in cardiac myocytes:BioCarta	2/127	27/12994	0.0283662	0.0283662	0.245658	SMAD5/MAP3K7	2
Downstream signaling of activated FGFR4:Reactome	Downstream signaling of activated FGFR4:Reactome	2/127	27/12994	0.0283662	0.0283662	0.245658	GAB1/SOS1	2
role of erk5 in neuronal survival pathway:BioCarta	role of erk5 in neuronal survival pathway:BioCarta	2/127	27/12994	0.0283662	0.0283662	0.245658	SOS1/CREB1	2
Signaling by FGFR2 in disease:Reactome	Signaling by FGFR2 in disease:Reactome	2/127	27/12994	0.0283662	0.0283662	0.245658	GAB1/SOS1	2
transcription factor creb and its extracellular signals:BioCarta	transcription factor creb and its extracellular signals:BioCarta	2/127	27/12994	0.0283662	0.0283662	0.245658	SOS1/CREB1	2
BCR signaling pathway:PID	BCR signaling pathway:PID	3/127	68/12994	0.0288386	0.0288386	0.245658	MAP3K7/TRAF6/SOS1	3
Sterol Regulatory Element-Binding Proteins (SREBP) signalling:Wikipathways	Sterol Regulatory Element-Binding Proteins (SREBP) signalling:Wikipathways	3/127	68/12994	0.0288386	0.0288386	0.245658	PRKAA2/CREB1/INSIG2	3
Dual incision in TC-NER:Reactome	Dual incision in TC-NER:Reactome	3/127	69/12994	0.0299399	0.0299399	0.248157	ERCC6/ERCC4/ERCC5	3
Renal cell carcinoma - Homo sapiens (human):KEGG	Renal cell carcinoma - Homo sapiens (human):KEGG	3/127	69/12994	0.0299399	0.0299399	0.248157	GAB1/SOS1/VHL	3
TLR NFkB:INOH	TLR NFkB:INOH	3/127	69/12994	0.0299399	0.0299399	0.248157	MAP3K7/TRAF6/BTRC	3
influence of ras and rho proteins on g1 to s transition:BioCarta	influence of ras and rho proteins on g1 to s transition:BioCarta	2/127	28/12994	0.0303561	0.0303561	0.248157	CDK6/TFDP1	2
role of erbb2 in signal transduction and oncology:BioCarta	role of erbb2 in signal transduction and oncology:BioCarta	2/127	28/12994	0.0303561	0.0303561	0.248157	SOS1/GRIP1	2
Prolactin signaling pathway - Homo sapiens (human):KEGG	Prolactin signaling pathway - Homo sapiens (human):KEGG	3/127	70/12994	0.0310632	0.0310632	0.251906	SOCS5/SOCS6/SOS1	3
PDGFR-beta pathway:Wikipathways	PDGFR-beta pathway:Wikipathways	2/127	29/12994	0.0323997	0.0323997	0.260659	EIF2AK2/SOS1	2
MAPK Signaling Pathway:Wikipathways	MAPK Signaling Pathway:Wikipathways	6/127	246/12994	0.0336879	0.0336879	0.266931	MAP3K7/ELK4/TRAF6/SOS1/TAOK1/RASA2	6
Downstream signaling events of B Cell Receptor (BCR):Reactome	Downstream signaling events of B Cell Receptor (BCR):Reactome	2/127	30/12994	0.0344959	0.0344959	0.266931	MAP3K7/BTRC	2
Downstream signaling of activated FGFR2:Reactome	Downstream signaling of activated FGFR2:Reactome	2/127	30/12994	0.0344959	0.0344959	0.266931	GAB1/SOS1	2
IL2 signaling events mediated by STAT5:PID	IL2 signaling events mediated by STAT5:PID	2/127	30/12994	0.0344959	0.0344959	0.266931	CDK6/SOS1	2
vegf hypoxia and angiogenesis:BioCarta	vegf hypoxia and angiogenesis:BioCarta	2/127	30/12994	0.0344959	0.0344959	0.266931	SOS1/VHL	2
Diseases of signal transduction:Reactome	Diseases of signal transduction:Reactome	6/127	248/12994	0.0348389	0.0348389	0.267543	GAB1/SOS1/BAG4/FGFR1OP2/JAG1/CREB1	6
IL6:NetPath	IL6:NetPath	3/127	74/12994	0.0357753	0.0357753	0.269166	MAP3K7/GAB1/SOS1	3
Toll Like Receptor 4 (TLR4) Cascade:Reactome	Toll Like Receptor 4 (TLR4) Cascade:Reactome	4/127	127/12994	0.0358758	0.0358758	0.269166	MAP3K7/TRAF6/CREB1/BTRC	4
Downstream signaling of activated FGFR1:Reactome	Downstream signaling of activated FGFR1:Reactome	2/127	31/12994	0.0366435	0.0366435	0.269166	GAB1/SOS1	2
FGFR1 mutant receptor activation:Reactome	FGFR1 mutant receptor activation:Reactome	2/127	31/12994	0.0366435	0.0366435	0.269166	BAG4/FGFR1OP2	2
IL17 signaling pathway:Wikipathways	IL17 signaling pathway:Wikipathways	2/127	31/12994	0.0366435	0.0366435	0.269166	MAP3K7/TRAF6	2
wnt signaling pathway:BioCarta	wnt signaling pathway:BioCarta	2/127	31/12994	0.0366435	0.0366435	0.269166	MAP3K7/BTRC	2
Leptin signaling pathway:Wikipathways	Leptin signaling pathway:Wikipathways	3/127	76/12994	0.0382617	0.0382617	0.275334	SOS1/PRKAA2/CREB1	3
Signaling by Interleukins:Reactome	Signaling by Interleukins:Reactome	6/127	254/12994	0.0384438	0.0384438	0.275334	MAP3K7/SOCS5/TRAF6/SOS1/CREB1/BTRC	6
Oncogene Induced Senescence:Reactome	Oncogene Induced Senescence:Reactome	2/127	32/12994	0.0388412	0.0388412	0.275334	CDK6/TFDP1	2
TAK1 activates NFkB by phosphorylation and activation of IKKs complex:Reactome	TAK1 activates NFkB by phosphorylation and activation of IKKs complex:Reactome	2/127	32/12994	0.0388412	0.0388412	0.275334	MAP3K7/TRAF6	2
Translocation of GLUT4 to the plasma membrane:Reactome	Translocation of GLUT4 to the plasma membrane:Reactome	2/127	32/12994	0.0388412	0.0388412	0.275334	PRKAA2/KIF3A	2
Angiopoietin Like Protein 8 Regulatory Pathway:Wikipathways	Angiopoietin Like Protein 8 Regulatory Pathway:Wikipathways	4/127	131/12994	0.039499	0.039499	0.27583	MAP3K7/SOS1/PRKAA2/SLCO1C1	4
Interleukin-1 family signaling:Reactome	Interleukin-1 family signaling:Reactome	3/127	77/12994	0.0395372	0.0395372	0.27583	MAP3K7/TRAF6/BTRC	3
Alpha 6 Beta 4 signaling pathway:Wikipathways	Alpha 6 Beta 4 signaling pathway:Wikipathways	2/127	33/12994	0.041088	0.041088	0.27583	GAB1/SOS1	2
EPO signaling pathway:PID	EPO signaling pathway:PID	2/127	33/12994	0.041088	0.041088	0.27583	GAB1/SOS1	2
NOD1/2 Signaling Pathway:Reactome	NOD1/2 Signaling Pathway:Reactome	2/127	33/12994	0.041088	0.041088	0.27583	MAP3K7/TRAF6	2
Regulation of Ras family activation:PID	Regulation of Ras family activation:PID	2/127	33/12994	0.041088	0.041088	0.27583	SOS1/RASA2	2
Serotonin HTR1 Group and FOS Pathway:Wikipathways	Serotonin HTR1 Group and FOS Pathway:Wikipathways	2/127	33/12994	0.041088	0.041088	0.27583	ELK4/CREB1	2
Signaling by NOTCH2:Reactome	Signaling by NOTCH2:Reactome	2/127	33/12994	0.041088	0.041088	0.27583	JAG1/CREB1	2
p38 MAPK Signaling Pathway:Wikipathways	p38 MAPK Signaling Pathway:Wikipathways	2/127	34/12994	0.0433826	0.0433826	0.287427	MAP3K7/CREB1	2
Signaling of Hepatocyte Growth Factor Receptor:Wikipathways	Signaling of Hepatocyte Growth Factor Receptor:Wikipathways	2/127	34/12994	0.0433826	0.0433826	0.287427	GAB1/SOS1	2
Transcription-Coupled Nucleotide Excision Repair (TC-NER):Reactome	Transcription-Coupled Nucleotide Excision Repair (TC-NER):Reactome	3/127	81/12994	0.0448529	0.0448529	0.295221	ERCC6/ERCC4/ERCC5	3
HGF:INOH	HGF:INOH	2/127	35/12994	0.045724	0.045724	0.295221	GAB1/SOS1	2
RET signaling:Reactome	RET signaling:Reactome	2/127	35/12994	0.045724	0.045724	0.295221	GAB1/SOS1	2
Signaling mediated by p38-alpha and p38-beta:PID	Signaling mediated by p38-alpha and p38-beta:PID	2/127	35/12994	0.045724	0.045724	0.295221	ELK4/CREB1	2
C-type lectin receptors (CLRs):Reactome	C-type lectin receptors (CLRs):Reactome	3/127	83/12994	0.0476375	0.0476375	0.305629	MAP3K7/TRAF6/BTRC	3
IL1-mediated signaling events:PID	IL1-mediated signaling events:PID	2/127	36/12994	0.048111	0.048111	0.306726	MAP3K7/TRAF6	2
Global Genome Nucleotide Excision Repair (GG-NER):Reactome	Global Genome Nucleotide Excision Repair (GG-NER):Reactome	3/127	84/12994	0.0490611	0.0490611	0.310828	RNF111/ERCC4/ERCC5	3
signal transduction through il1r:BioCarta	signal transduction through il1r:BioCarta	2/127	37/12994	0.0505425	0.0505425	0.318225	MAP3K7/TRAF6	2
Brain-Derived Neurotrophic Factor (BDNF) signaling pathway:Wikipathways	Brain-Derived Neurotrophic Factor (BDNF) signaling pathway:Wikipathways	4/127	144/12994	0.0526682	0.0526682	0.329561	TRAF6/PRKAA2/GRIP1/CREB1	4
Ghrelin:NetPath	Ghrelin:NetPath	2/127	39/12994	0.0555348	0.0555348	0.345366	PRKAA2/CREB1	2
Wnt signaling pathway - Homo sapiens (human):KEGG	Wnt signaling pathway - Homo sapiens (human):KEGG	4/127	148/12994	0.0571473	0.0571473	0.352625	MAP3K7/INVS/BTRC/RYK	4
inactivation of gsk3 by akt causes accumulation of b-catenin in alveolar macrophages:BioCarta	inactivation of gsk3 by akt causes accumulation of b-catenin in alveolar macrophages:BioCarta	2/127	40/12994	0.0580934	0.0580934	0.352625	EIF2AK2/BTRC	2
Oxidative Damage:Wikipathways	Oxidative Damage:Wikipathways	2/127	40/12994	0.0580934	0.0580934	0.352625	TRAF6/BAG4	2
Signaling by FGFR3:Reactome	Signaling by FGFR3:Reactome	2/127	40/12994	0.0580934	0.0580934	0.352625	GAB1/SOS1	2
PIP3 activates AKT signaling:Reactome	PIP3 activates AKT signaling:Reactome	5/127	214/12994	0.0588139	0.0588139	0.354873	REST/RCOR1/TRAF6/GAB1/CREB1	5
Dual Incision in GG-NER:Reactome	Dual Incision in GG-NER:Reactome	2/127	41/12994	0.0606923	0.0606923	0.361899	ERCC4/ERCC5	2
Signaling by FGFR4:Reactome	Signaling by FGFR4:Reactome	2/127	41/12994	0.0606923	0.0606923	0.361899	GAB1/SOS1	2
Beta-catenin independent WNT signaling:Reactome	Beta-catenin independent WNT signaling:Reactome	3/127	92/12994	0.0611849	0.0611849	0.362703	MAP3K7/SMURF2/RYK	3
TNF alpha Signaling Pathway:Wikipathways	TNF alpha Signaling Pathway:Wikipathways	3/127	93/12994	0.0627903	0.0627903	0.368949	MAP3K7/SOS1/BTRC	3
Mesodermal Commitment Pathway:Wikipathways	Mesodermal Commitment Pathway:Wikipathways	4/127	153/12994	0.0630255	0.0630255	0.368949	AEBP2/ELK4/EMSY/LATS1	4
TGF-Core:Signalink	TGF-Core:Signalink	2/127	42/12994	0.0633305	0.0633305	0.368949	SMAD5/CREB1	2
Signaling by EGFR:Reactome	Signaling by EGFR:Reactome	2/127	43/12994	0.0660069	0.0660069	0.379598	GAB1/SOS1	2
Signaling by SCF-KIT:Reactome	Signaling by SCF-KIT:Reactome	2/127	43/12994	0.0660069	0.0660069	0.379598	SOCS6/SOS1	2
Cyclin D associated events in G1:Reactome	Cyclin D associated events in G1:Reactome	2/127	44/12994	0.0687206	0.0687206	0.379598	CDK6/TFDP1	2
G1 Phase:Reactome	G1 Phase:Reactome	2/127	44/12994	0.0687206	0.0687206	0.379598	CDK6/TFDP1	2
Structural Pathway of Interleukin 1 (IL-1):Wikipathways	Structural Pathway of Interleukin 1 (IL-1):Wikipathways	2/127	44/12994	0.0687206	0.0687206	0.379598	MAP3K7/TRAF6	2
WNT-Core:Signalink	WNT-Core:Signalink	2/127	44/12994	0.0687206	0.0687206	0.379598	CREB1/RYK	2
MAPK signaling pathway - Homo sapiens (human):KEGG	MAPK signaling pathway - Homo sapiens (human):KEGG	6/127	295/12994	0.0693858	0.0693858	0.379598	MAP3K7/ELK4/TRAF6/SOS1/TAOK1/RASA2	6
LncRNA involvement in canonical Wnt signaling and colorectal cancer:Wikipathways	LncRNA involvement in canonical Wnt signaling and colorectal cancer:Wikipathways	3/127	97/12994	0.0694055	0.0694055	0.379598	CDK6/MAP3K7/RYK	3
Intra-Golgi traffic:Reactome	Intra-Golgi traffic:Reactome	2/127	45/12994	0.0714707	0.0714707	0.379598	MAN1A1/RAB33B	2
IRS-mediated signalling:Reactome	IRS-mediated signalling:Reactome	2/127	45/12994	0.0714707	0.0714707	0.379598	GAB1/SOS1	2
Notch Signaling:Wikipathways	Notch Signaling:Wikipathways	2/127	45/12994	0.0714707	0.0714707	0.379598	JAG1/KCNJ5	2
PDGF:INOH	PDGF:INOH	2/127	45/12994	0.0714707	0.0714707	0.379598	ELK4/SOS1	2
TGF-Ncore:Signalink	TGF-Ncore:Signalink	2/127	45/12994	0.0714707	0.0714707	0.379598	RNF111/SMURF2	2
Epithelial to mesenchymal transition in colorectal cancer:Wikipathways	Epithelial to mesenchymal transition in colorectal cancer:Wikipathways	4/127	160/12994	0.0717695	0.0717695	0.379598	TRAF6/SOS1/JAG1/CLDN18	4
BDNF:NetPath	BDNF:NetPath	2/127	46/12994	0.074256	0.074256	0.379598	TRAF6/CREB1	2
Presenilin action in Notch and Wnt signaling:PID	Presenilin action in Notch and Wnt signaling:PID	2/127	46/12994	0.074256	0.074256	0.379598	MAP3K7/BTRC	2
TNF receptor signaling pathway:PID	TNF receptor signaling pathway:PID	2/127	46/12994	0.074256	0.074256	0.379598	MAP3K7/BAG4	2
EGF-EGFR Signaling Pathway:Wikipathways	EGF-EGFR Signaling Pathway:Wikipathways	4/127	162/12994	0.0743765	0.0743765	0.379598	ELK4/GAB1/SOS1/CREB1	4
Energy Metabolism:Wikipathways	Energy Metabolism:Wikipathways	2/127	47/12994	0.0770758	0.0770758	0.379598	PRKAA2/CREB1	2
IL6-mediated signaling events:PID	IL6-mediated signaling events:PID	2/127	47/12994	0.0770758	0.0770758	0.379598	GAB1/SOS1	2
Nucleotide-binding domain, leucine rich repeat containing receptor (NLR) signaling pathways:Reactome	Nucleotide-binding domain, leucine rich repeat containing receptor (NLR) signaling pathways:Reactome	2/127	47/12994	0.0770758	0.0770758	0.379598	MAP3K7/TRAF6	2
PCP/CE pathway:Reactome	PCP/CE pathway:Reactome	2/127	47/12994	0.0770758	0.0770758	0.379598	SMURF2/RYK	2
Transcriptional regulation of white adipocyte differentiation:Reactome	Transcriptional regulation of white adipocyte differentiation:Reactome	2/127	47/12994	0.0770758	0.0770758	0.379598	MED17/MED20	2
Ceramide signaling pathway:PID	Ceramide signaling pathway:PID	2/127	48/12994	0.0799291	0.0799291	0.379598	EIF2AK2/BAG4	2
Hedgehog signaling events mediated by Gli proteins:PID	Hedgehog signaling events mediated by Gli proteins:PID	2/127	48/12994	0.0799291	0.0799291	0.379598	BTRC/KIF3A	2
il-2 receptor beta chain in t cell activation:BioCarta	il-2 receptor beta chain in t cell activation:BioCarta	2/127	48/12994	0.0799291	0.0799291	0.379598	SOS1/TFDP1	2
Mitotic G1-G1/S phases:Reactome	Mitotic G1-G1/S phases:Reactome	3/127	104/12994	0.0817037	0.0817037	0.379598	CDK6/DYRK1A/TFDP1	3
VEGFA-VEGFR2 Signaling Pathway:Wikipathways	VEGFA-VEGFR2 Signaling Pathway:Wikipathways	5/127	236/12994	0.0817161	0.0817161	0.379598	GAB1/EEA1/PRKAA2/JAG1/CREB1	5
IRS-related events triggered by IGF1R:Reactome	IRS-related events triggered by IGF1R:Reactome	2/127	49/12994	0.0828149	0.0828149	0.379598	GAB1/SOS1	2
ErbB1 downstream signaling:PID	ErbB1 downstream signaling:PID	3/127	106/12994	0.0853798	0.0853798	0.379598	GAB1/SOS1/CREB1	3
JAK-STAT:Wikipathways	JAK-STAT:Wikipathways	3/127	106/12994	0.0853798	0.0853798	0.379598	SOS1/PRKAA2/CREB1	3
IGF1R signaling cascade:Reactome	IGF1R signaling cascade:Reactome	2/127	50/12994	0.0857324	0.0857324	0.379598	GAB1/SOS1	2
Signaling by FGFR1:Reactome	Signaling by FGFR1:Reactome	2/127	50/12994	0.0857324	0.0857324	0.379598	GAB1/SOS1	2
Insulin resistance - Homo sapiens (human):KEGG	Insulin resistance - Homo sapiens (human):KEGG	3/127	107/12994	0.087244	0.087244	0.379598	PRKAA2/CREB1/PPP1R3D	3
Cargo trafficking to the periciliary membrane:Reactome	Cargo trafficking to the periciliary membrane:Reactome	2/127	51/12994	0.0886807	0.0886807	0.379598	BBS9/BBS10	2
Downstream TCR signaling:Reactome	Downstream TCR signaling:Reactome	2/127	51/12994	0.0886807	0.0886807	0.379598	MAP3K7/TRAF6	2
IL3:NetPath	IL3:NetPath	2/127	51/12994	0.0886807	0.0886807	0.379598	GAB1/CREB1	2
Insulin receptor signalling cascade:Reactome	Insulin receptor signalling cascade:Reactome	2/127	51/12994	0.0886807	0.0886807	0.379598	GAB1/SOS1	2
Signaling by Type 1 Insulin-like Growth Factor 1 Receptor (IGF1R):Reactome	Signaling by Type 1 Insulin-like Growth Factor 1 Receptor (IGF1R):Reactome	2/127	51/12994	0.0886807	0.0886807	0.379598	GAB1/SOS1	2
Transcriptional regulation by RUNX3:Reactome	Transcriptional regulation by RUNX3:Reactome	2/127	51/12994	0.0886807	0.0886807	0.379598	JAG1/SMURF2	2
Thermogenesis:Wikipathways	Thermogenesis:Wikipathways	3/127	108/12994	0.0891254	0.0891254	0.379598	SOS1/PRKAA2/CREB1	3
Signaling events mediated by Stem cell factor receptor (c-Kit):PID	Signaling events mediated by Stem cell factor receptor (c-Kit):PID	2/127	52/12994	0.091659	0.091659	0.379598	GAB1/SOS1	2
Intracellular signaling by second messengers:Reactome	Intracellular signaling by second messengers:Reactome	5/127	245/12994	0.0922804	0.0922804	0.379598	REST/RCOR1/TRAF6/GAB1/CREB1	5
Activation of PPARGC1A (PGC-1alpha) by phosphorylation:Reactome	Activation of PPARGC1A (PGC-1alpha) by phosphorylation:Reactome	1/127	10/12994	0.0935799	0.0935799	0.379598	PRKAA2	1
Activation of SMO:Reactome	Activation of SMO:Reactome	1/127	10/12994	0.0935799	0.0935799	0.379598	KIF3A	1
Adrenoleukodystrophy, X-linked:SMPDB	Adrenoleukodystrophy, X-linked:SMPDB	1/127	10/12994	0.0935799	0.0935799	0.379598	PEX13	1
Beta Oxidation of Very Long Chain Fatty Acids:SMPDB	Beta Oxidation of Very Long Chain Fatty Acids:SMPDB	1/127	10/12994	0.0935799	0.0935799	0.379598	PEX13	1
Carnitine-acylcarnitine translocase deficiency:SMPDB	Carnitine-acylcarnitine translocase deficiency:SMPDB	1/127	10/12994	0.0935799	0.0935799	0.379598	PEX13	1
Degradation of AXIN:Reactome	Degradation of AXIN:Reactome	1/127	10/12994	0.0935799	0.0935799	0.379598	SMURF2	1
e2f1 destruction pathway:BioCarta	e2f1 destruction pathway:BioCarta	1/127	10/12994	0.0935799	0.0935799	0.379598	TFDP1	1
EGFR Transactivation by Gastrin:Reactome	EGFR Transactivation by Gastrin:Reactome	1/127	10/12994	0.0935799	0.0935799	0.379598	SOS1	1
Intracellular Signalling Through FSH Receptor and Follicle Stimulating Hormone:SMPDB	Intracellular Signalling Through FSH Receptor and Follicle Stimulating Hormone:SMPDB	1/127	10/12994	0.0935799	0.0935799	0.379598	CREB1	1
Intracellular Signalling Through LHCGR Receptor and Luteinizing Hormone/Choriogonadotropin:SMPDB	Intracellular Signalling Through LHCGR Receptor and Luteinizing Hormone/Choriogonadotropin:SMPDB	1/127	10/12994	0.0935799	0.0935799	0.379598	CREB1	1
NLR Proteins:Wikipathways	NLR Proteins:Wikipathways	1/127	10/12994	0.0935799	0.0935799	0.379598	MAP3K7	1
NS1 Mediated Effects on Host Pathways:Reactome	NS1 Mediated Effects on Host Pathways:Reactome	1/127	10/12994	0.0935799	0.0935799	0.379598	EIF2AK2	1
pentose phosphate pathway:HumanCyc	pentose phosphate pathway:HumanCyc	1/127	10/12994	0.0935799	0.0935799	0.379598	RPE	1
SCF-beta-TrCP mediated degradation of Emi1:Reactome	SCF-beta-TrCP mediated degradation of Emi1:Reactome	1/127	10/12994	0.0935799	0.0935799	0.379598	BTRC	1
Signal attenuation:Reactome	Signal attenuation:Reactome	1/127	10/12994	0.0935799	0.0935799	0.379598	SOS1	1
Mitochondrial biogenesis:Reactome	Mitochondrial biogenesis:Reactome	2/127	53/12994	0.0946663	0.0946663	0.379598	PRKAA2/CREB1	2
IL-4 Signaling Pathway:Wikipathways	IL-4 Signaling Pathway:Wikipathways	2/127	54/12994	0.0977018	0.0977018	0.379598	SOCS5/SOS1	2
IL1:NetPath	IL1:NetPath	2/127	54/12994	0.0977018	0.0977018	0.379598	MAP3K7/TRAF6	2
IL-1 signaling pathway:Wikipathways	IL-1 signaling pathway:Wikipathways	2/127	55/12994	0.100765	0.100765	0.379598	MAP3K7/TRAF6	2
RANKL-RANK (Receptor activator of NFKB (ligand)) Signaling Pathway:Wikipathways	RANKL-RANK (Receptor activator of NFKB (ligand)) Signaling Pathway:Wikipathways	2/127	55/12994	0.100765	0.100765	0.379598	MAP3K7/TRAF6	2
Validated transcriptional targets of TAp63 isoforms:PID	Validated transcriptional targets of TAp63 isoforms:PID	2/127	55/12994	0.100765	0.100765	0.379598	JAG1/BTRC	2
Wnt Signaling:Wikipathways	Wnt Signaling:Wikipathways	3/127	114/12994	0.100766	0.100766	0.379598	MAP3K7/INVS/RYK	3
ALK2 signaling events:PID	ALK2 signaling events:PID	1/127	11/12994	0.102446	0.102446	0.379598	SMAD5	1
BMP2-WNT4-FOXO1 Pathway in Human Primary Endometrial Stromal Cell Differentiation:Wikipathways	BMP2-WNT4-FOXO1 Pathway in Human Primary Endometrial Stromal Cell Differentiation:Wikipathways	1/127	11/12994	0.102446	0.102446	0.379598	SMAD5	1
epo signaling pathway:BioCarta	epo signaling pathway:BioCarta	1/127	11/12994	0.102446	0.102446	0.379598	SOS1	1
GAB1 signalosome:Reactome	GAB1 signalosome:Reactome	1/127	11/12994	0.102446	0.102446	0.379598	GAB1	1
HDAC6 interactions:Wikipathways	HDAC6 interactions:Wikipathways	1/127	11/12994	0.102446	0.102446	0.379598	SOCS5	1
Hydrolysis of LPC:Reactome	Hydrolysis of LPC:Reactome	1/127	11/12994	0.102446	0.102446	0.379598	PLBD1	1
insulin signaling pathway:BioCarta	insulin signaling pathway:BioCarta	1/127	11/12994	0.102446	0.102446	0.379598	SOS1	1
MET activates RAS signaling:Reactome	MET activates RAS signaling:Reactome	1/127	11/12994	0.102446	0.102446	0.379598	SOS1	1
Phenylalanine and Tyrosine Metabolism:SMPDB	Phenylalanine and Tyrosine Metabolism:SMPDB	1/127	11/12994	0.102446	0.102446	0.379598	FAH	1
Phenylketonuria:SMPDB	Phenylketonuria:SMPDB	1/127	11/12994	0.102446	0.102446	0.379598	FAH	1
PTF1A related regulatory pathway:Wikipathways	PTF1A related regulatory pathway:Wikipathways	1/127	11/12994	0.102446	0.102446	0.379598	PTF1A	1
Regulated proteolysis of p75NTR:Reactome	Regulated proteolysis of p75NTR:Reactome	1/127	11/12994	0.102446	0.102446	0.379598	TRAF6	1
regulation of eif2:BioCarta	regulation of eif2:BioCarta	1/127	11/12994	0.102446	0.102446	0.379598	EIF2AK2	1
Transcription of E2F targets under negative control by p107 (RBL1) and p130 (RBL2) in complex with HDAC1:Reactome	Transcription of E2F targets under negative control by p107 (RBL1) and p130 (RBL2) in complex with HDAC1:Reactome	1/127	11/12994	0.102446	0.102446	0.379598	TFDP1	1
Tyrosinemia Type 2 (or Richner-Hanhart syndrome):SMPDB	Tyrosinemia Type 2 (or Richner-Hanhart syndrome):SMPDB	1/127	11/12994	0.102446	0.102446	0.379598	FAH	1
Tyrosinemia Type 3 (TYRO3):SMPDB	Tyrosinemia Type 3 (TYRO3):SMPDB	1/127	11/12994	0.102446	0.102446	0.379598	FAH	1
Deadenylation-dependent mRNA decay:Reactome	Deadenylation-dependent mRNA decay:Reactome	2/127	56/12994	0.103854	0.103854	0.379598	ZCCHC11/ZCCHC6	2
FGF signaling pathway:PID	FGF signaling pathway:PID	2/127	56/12994	0.103854	0.103854	0.379598	GAB1/SOS1	2
Golgi Associated Vesicle Biogenesis:Reactome	Golgi Associated Vesicle Biogenesis:Reactome	2/127	56/12994	0.103854	0.103854	0.379598	TBC1D8B/AP4E1	2
TCR signaling in na&#xef;ve CD8+ T cells:PID	TCR signaling in na&#xef;ve CD8+ T cells:PID	2/127	56/12994	0.103854	0.103854	0.379598	TRAF6/SOS1	2
ESC Pluripotency Pathways:Wikipathways	ESC Pluripotency Pathways:Wikipathways	3/127	116/12994	0.104776	0.104776	0.379598	SMAD5/GAB1/SOS1	3
IL-7 signaling:INOH	IL-7 signaling:INOH	4/127	184/12994	0.106107	0.106107	0.379598	CDK6/MAP3K7/PRKAA2/RYK	4
EGF-Ncore:Signalink	EGF-Ncore:Signalink	2/127	57/12994	0.106969	0.106969	0.379598	GAB1/DUSP19	2
mapkinase signaling pathway:BioCarta	mapkinase signaling pathway:BioCarta	2/127	57/12994	0.106969	0.106969	0.379598	MAP3K7/CREB1	2
EPO signaling:INOH	EPO signaling:INOH	4/127	185/12994	0.107676	0.107676	0.379598	CDK6/MAP3K7/PRKAA2/RYK	4
Cellular responses to external stimuli:Reactome	Cellular responses to external stimuli:Reactome	7/127	413/12994	0.110101	0.110101	0.379598	CDK6/BAG4/PRKAA2/VHL/GPX8/TFDP1/EP400	7
VEGF:INOH	VEGF:INOH	4/127	187/12994	0.110847	0.110847	0.379598	CDK6/MAP3K7/PRKAA2/RYK	4
Neurotrophin signaling pathway - Homo sapiens (human):KEGG	Neurotrophin signaling pathway - Homo sapiens (human):KEGG	3/127	119/12994	0.110907	0.110907	0.379598	TRAF6/GAB1/SOS1	3
Signaling by NOTCH:Reactome	Signaling by NOTCH:Reactome	3/127	119/12994	0.110907	0.110907	0.379598	JAG1/TFDP1/CREB1	3
carm1 and regulation of the estrogen receptor:BioCarta	carm1 and regulation of the estrogen receptor:BioCarta	1/127	12/12994	0.111226	0.111226	0.379598	GRIP1	1
Host Interactions with Influenza Factors:Reactome	Host Interactions with Influenza Factors:Reactome	1/127	12/12994	0.111226	0.111226	0.379598	EIF2AK2	1
il 3 signaling pathway:BioCarta	il 3 signaling pathway:BioCarta	1/127	12/12994	0.111226	0.111226	0.379598	SOS1	1
IRAK1 recruits IKK complex upon TLR7/8 or 9 stimulation:Reactome	IRAK1 recruits IKK complex upon TLR7/8 or 9 stimulation:Reactome	1/127	12/12994	0.111226	0.111226	0.379598	TRAF6	1
IRAK1 recruits IKK complex:Reactome	IRAK1 recruits IKK complex:Reactome	1/127	12/12994	0.111226	0.111226	0.379598	TRAF6	1
map kinase inactivation of smrt corepressor:BioCarta	map kinase inactivation of smrt corepressor:BioCarta	1/127	12/12994	0.111226	0.111226	0.379598	SOS1	1
NOTCH2 intracellular domain regulates transcription:Reactome	NOTCH2 intracellular domain regulates transcription:Reactome	1/127	12/12994	0.111226	0.111226	0.379598	CREB1	1
Oxidation of Branched Chain Fatty Acids:SMPDB	Oxidation of Branched Chain Fatty Acids:SMPDB	1/127	12/12994	0.111226	0.111226	0.379598	PEX13	1
Selenoamino Acid Metabolism:SMPDB	Selenoamino Acid Metabolism:SMPDB	1/127	12/12994	0.111226	0.111226	0.379598	METTL6	1
Signaling by NOTCH4:Reactome	Signaling by NOTCH4:Reactome	1/127	12/12994	0.111226	0.111226	0.379598	JAG1	1
superoxide radicals degradation:HumanCyc	superoxide radicals degradation:HumanCyc	1/127	12/12994	0.111226	0.111226	0.379598	GPX8	1
Transport of organic anions:Reactome	Transport of organic anions:Reactome	1/127	12/12994	0.111226	0.111226	0.379598	SLCO1C1	1
AMPK signaling pathway - Homo sapiens (human):KEGG	AMPK signaling pathway - Homo sapiens (human):KEGG	3/127	120/12994	0.112981	0.112981	0.379598	MAP3K7/PRKAA2/CREB1	3
Kit receptor signaling pathway:Wikipathways	Kit receptor signaling pathway:Wikipathways	2/127	59/12994	0.113274	0.113274	0.379598	SOCS6/SOS1	2
NCAM signaling for neurite out-growth:Reactome	NCAM signaling for neurite out-growth:Reactome	2/127	59/12994	0.113274	0.113274	0.379598	SOS1/CREB1	2
SHP2 signaling:PID	SHP2 signaling:PID	2/127	59/12994	0.113274	0.113274	0.379598	GAB1/SOS1	2
Human papillomavirus infection - Homo sapiens (human):KEGG	Human papillomavirus infection - Homo sapiens (human):KEGG	6/127	339/12994	0.114997	0.114997	0.379598	CDK6/EIF2AK2/SOS1/JAG1/CREB1/ITGB7	6
RIG-I-like Receptor Signaling:Wikipathways	RIG-I-like Receptor Signaling:Wikipathways	2/127	60/12994	0.116462	0.116462	0.379598	MAP3K7/TRAF6	2
Signaling by MET:Reactome	Signaling by MET:Reactome	2/127	61/12994	0.119673	0.119673	0.379598	GAB1/SOS1	2
D-<i>myo</i>-inositol (1,4,5)-trisphosphate degradation:HumanCyc	D-<i>myo</i>-inositol (1,4,5)-trisphosphate degradation:HumanCyc	1/127	13/12994	0.11992	0.11992	0.379598	IMPA1	1
il 6 signaling pathway:BioCarta	il 6 signaling pathway:BioCarta	1/127	13/12994	0.11992	0.11992	0.379598	SOS1	1
Import of palmitoyl-CoA into the mitochondrial matrix:Reactome	Import of palmitoyl-CoA into the mitochondrial matrix:Reactome	1/127	13/12994	0.11992	0.11992	0.379598	PRKAA2	1
Inhibition of replication initiation of damaged DNA by RB1/E2F1:Reactome	Inhibition of replication initiation of damaged DNA by RB1/E2F1:Reactome	1/127	13/12994	0.11992	0.11992	0.379598	TFDP1	1
Kennedy pathway from Sphingolipids:Wikipathways	Kennedy pathway from Sphingolipids:Wikipathways	1/127	13/12994	0.11992	0.11992	0.379598	ETNK1	1
melanocyte development and pigmentation pathway:BioCarta	melanocyte development and pigmentation pathway:BioCarta	1/127	13/12994	0.11992	0.11992	0.379598	CREB1	1
MFAP5-mediated ovarian cancer cell motility and invasiveness:Wikipathways	MFAP5-mediated ovarian cancer cell motility and invasiveness:Wikipathways	1/127	13/12994	0.11992	0.11992	0.379598	CREB1	1
multiple antiapoptotic pathways from igf-1r signaling lead to bad phosphorylation:BioCarta	multiple antiapoptotic pathways from igf-1r signaling lead to bad phosphorylation:BioCarta	1/127	13/12994	0.11992	0.11992	0.379598	SOS1	1
NF-kB is activated and signals survival:Reactome	NF-kB is activated and signals survival:Reactome	1/127	13/12994	0.11992	0.11992	0.379598	TRAF6	1
Phenylalanine and tyrosine catabolism:Reactome	Phenylalanine and tyrosine catabolism:Reactome	1/127	13/12994	0.11992	0.11992	0.379598	FAH	1
Receptor-ligand binding initiates the second proteolytic cleavage of Notch receptor:Reactome	Receptor-ligand binding initiates the second proteolytic cleavage of Notch receptor:Reactome	1/127	13/12994	0.11992	0.11992	0.379598	JAG1	1
regulation of p27 phosphorylation during cell cycle progression:BioCarta	regulation of p27 phosphorylation during cell cycle progression:BioCarta	1/127	13/12994	0.11992	0.11992	0.379598	TFDP1	1
Regulation of RUNX3 expression and activity:Reactome	Regulation of RUNX3 expression and activity:Reactome	1/127	13/12994	0.11992	0.11992	0.379598	SMURF2	1
TRAF6 mediated IRF7 activation in TLR7/8 or 9 signaling:Reactome	TRAF6 mediated IRF7 activation in TLR7/8 or 9 signaling:Reactome	1/127	13/12994	0.11992	0.11992	0.379598	TRAF6	1
Transcriptional regulation by RUNX3:Wikipathways	Transcriptional regulation by RUNX3:Wikipathways	1/127	13/12994	0.11992	0.11992	0.379598	JAG1	1
trka receptor signaling pathway:BioCarta	trka receptor signaling pathway:BioCarta	1/127	13/12994	0.11992	0.11992	0.379598	SOS1	1
Cellular responses to stress:Reactome	Cellular responses to stress:Reactome	6/127	344/12994	0.120964	0.120964	0.379598	CDK6/BAG4/VHL/GPX8/TFDP1/EP400	6
Fc-epsilon receptor I signaling in mast cells:PID	Fc-epsilon receptor I signaling in mast cells:PID	2/127	62/12994	0.122905	0.122905	0.379598	SOS1/KLRG1	2
IL-1 JNK:INOH	IL-1 JNK:INOH	2/127	62/12994	0.122905	0.122905	0.379598	MAP3K7/TRAF6	2
miRNAs involved in DNA damage response:Wikipathways	miRNAs involved in DNA damage response:Wikipathways	2/127	62/12994	0.122905	0.122905	0.379598	CDK6/CREB1	2
Regulation of PTEN gene transcription:Reactome	Regulation of PTEN gene transcription:Reactome	2/127	62/12994	0.122905	0.122905	0.379598	REST/RCOR1	2
TLR JNK:INOH	TLR JNK:INOH	2/127	62/12994	0.122905	0.122905	0.379598	MAP3K7/TRAF6	2
MECP2 and Associated Rett Syndrome:Wikipathways	MECP2 and Associated Rett Syndrome:Wikipathways	2/127	63/12994	0.126159	0.126159	0.379598	REST/CREB1	2
T-Cell antigen Receptor (TCR) pathway during Staphylococcus aureus infection:Wikipathways	T-Cell antigen Receptor (TCR) pathway during Staphylococcus aureus infection:Wikipathways	2/127	63/12994	0.126159	0.126159	0.379598	MAP3K7/SOS1	2
TLR p38:INOH	TLR p38:INOH	2/127	63/12994	0.126159	0.126159	0.379598	MAP3K7/TRAF6	2
Osteoclast differentiation - Homo sapiens (human):KEGG	Osteoclast differentiation - Homo sapiens (human):KEGG	3/127	127/12994	0.127904	0.127904	0.379598	MAP3K7/TRAF6/CREB1	3
PDGFR-beta signaling pathway:PID	PDGFR-beta signaling pathway:PID	3/127	127/12994	0.127904	0.127904	0.379598	EIF2AK2/GAB1/SOS1	3
Signaling by the B Cell Receptor (BCR):Reactome	Signaling by the B Cell Receptor (BCR):Reactome	3/127	127/12994	0.127904	0.127904	0.379598	MAP3K7/SOS1/BTRC	3
Activation of RAC1:Reactome	Activation of RAC1:Reactome	1/127	14/12994	0.128531	0.128531	0.379598	SOS1	1
Atypical NF-kappaB pathway:PID	Atypical NF-kappaB pathway:PID	1/127	14/12994	0.128531	0.128531	0.379598	BTRC	1
Bile salt and organic anion SLC transporters:Reactome	Bile salt and organic anion SLC transporters:Reactome	1/127	14/12994	0.128531	0.128531	0.379598	SLC16A7	1
ERK Pathway in Huntington,s Disease:Wikipathways	ERK Pathway in Huntington,s Disease:Wikipathways	1/127	14/12994	0.128531	0.128531	0.379598	CREB1	1
erythropoietin mediated neuroprotection through nf-kb:BioCarta	erythropoietin mediated neuroprotection through nf-kb:BioCarta	1/127	14/12994	0.128531	0.128531	0.379598	CREB1	1
fig-met-1-last-solution:Wikipathways	fig-met-1-last-solution:Wikipathways	1/127	14/12994	0.128531	0.128531	0.379598	PRKAA2	1
Glucose-6-phosphate dehydrogenase deficiency:SMPDB	Glucose-6-phosphate dehydrogenase deficiency:SMPDB	1/127	14/12994	0.128531	0.128531	0.379598	RPE	1
il 2 signaling pathway:BioCarta	il 2 signaling pathway:BioCarta	1/127	14/12994	0.128531	0.128531	0.379598	SOS1	1
Inositol Phosphate Metabolism:SMPDB	Inositol Phosphate Metabolism:SMPDB	1/127	14/12994	0.128531	0.128531	0.379598	IMPA1	1
JNK signaling in the CD4+ TCR pathway:PID	JNK signaling in the CD4+ TCR pathway:PID	1/127	14/12994	0.128531	0.128531	0.379598	MAP3K7	1
Pentose Phosphate Pathway:SMPDB	Pentose Phosphate Pathway:SMPDB	1/127	14/12994	0.128531	0.128531	0.379598	RPE	1
phosphorylation of mek1 by cdk5/p35 down regulates the map kinase pathway:BioCarta	phosphorylation of mek1 by cdk5/p35 down regulates the map kinase pathway:BioCarta	1/127	14/12994	0.128531	0.128531	0.379598	SOS1	1
Prolactin receptor signaling:Reactome	Prolactin receptor signaling:Reactome	1/127	14/12994	0.128531	0.128531	0.379598	BTRC	1
Ribose-5-phosphate isomerase deficiency:SMPDB	Ribose-5-phosphate isomerase deficiency:SMPDB	1/127	14/12994	0.128531	0.128531	0.379598	RPE	1
RUNX3 regulates NOTCH signaling:Reactome	RUNX3 regulates NOTCH signaling:Reactome	1/127	14/12994	0.128531	0.128531	0.379598	JAG1	1
SHC1 events in ERBB4 signaling:Reactome	SHC1 events in ERBB4 signaling:Reactome	1/127	14/12994	0.128531	0.128531	0.379598	SOS1	1
Synthesis of IP2, IP, and Ins in the cytosol:Reactome	Synthesis of IP2, IP, and Ins in the cytosol:Reactome	1/127	14/12994	0.128531	0.128531	0.379598	IMPA1	1
Synthesis of PE:Reactome	Synthesis of PE:Reactome	1/127	14/12994	0.128531	0.128531	0.379598	ETNK1	1
Transaldolase deficiency:SMPDB	Transaldolase deficiency:SMPDB	1/127	14/12994	0.128531	0.128531	0.379598	RPE	1
transcription regulation by methyltransferase of carm1:BioCarta	transcription regulation by methyltransferase of carm1:BioCarta	1/127	14/12994	0.128531	0.128531	0.379598	CREB1	1
Vitamin B5 (pantothenate) metabolism:Reactome	Vitamin B5 (pantothenate) metabolism:Reactome	1/127	14/12994	0.128531	0.128531	0.379598	PANK3	1
Genotoxicity pathway:Wikipathways	Genotoxicity pathway:Wikipathways	2/127	64/12994	0.129434	0.129434	0.379598	SMAD5/TOPORS	2
miRNAs involvement in the immune response in sepsis:Wikipathways	miRNAs involvement in the immune response in sepsis:Wikipathways	2/127	64/12994	0.129434	0.129434	0.379598	MAP3K7/TRAF6	2
Regulation of retinoblastoma protein:PID	Regulation of retinoblastoma protein:PID	2/127	64/12994	0.129434	0.129434	0.379598	CDK6/TFDP1	2
Epstein-Barr virus infection - Homo sapiens (human):KEGG	Epstein-Barr virus infection - Homo sapiens (human):KEGG	4/127	200/12994	0.132446	0.132446	0.379598	CDK6/MAP3K7/EIF2AK2/TRAF6	4
Oncostatin M Signaling Pathway:Wikipathways	Oncostatin M Signaling Pathway:Wikipathways	2/127	65/12994	0.132728	0.132728	0.379598	SOS1/CREB1	2
RAB geranylgeranylation:Reactome	RAB geranylgeranylation:Reactome	2/127	65/12994	0.132728	0.132728	0.379598	RAB33B/RAB38	2
Viral carcinogenesis - Homo sapiens (human):KEGG	Viral carcinogenesis - Homo sapiens (human):KEGG	4/127	201/12994	0.134176	0.134176	0.379598	CDK6/EIF2AK2/CREB1/RASA2	4
CD4 T cell receptor signaling:INOH	CD4 T cell receptor signaling:INOH	3/127	130/12994	0.134506	0.134506	0.379598	MAP3K7/TRAF6/SOS1	3
IL-1 p38:INOH	IL-1 p38:INOH	2/127	66/12994	0.136041	0.136041	0.379598	MAP3K7/TRAF6	2
Integrated Breast Cancer Pathway:Wikipathways	Integrated Breast Cancer Pathway:Wikipathways	2/127	66/12994	0.136041	0.136041	0.379598	CREB1/IMPA1	2
Non-small cell lung cancer - Homo sapiens (human):KEGG	Non-small cell lung cancer - Homo sapiens (human):KEGG	2/127	66/12994	0.136041	0.136041	0.379598	CDK6/SOS1	2
Non-small cell lung cancer:Wikipathways	Non-small cell lung cancer:Wikipathways	2/127	66/12994	0.136041	0.136041	0.379598	CDK6/SOS1	2
BMP2 signaling TAK1:INOH	BMP2 signaling TAK1:INOH	1/127	15/12994	0.137057	0.137057	0.379598	MAP3K7	1
Constitutive Signaling by NOTCH1 HD Domain Mutants:Reactome	Constitutive Signaling by NOTCH1 HD Domain Mutants:Reactome	1/127	15/12994	0.137057	0.137057	0.379598	JAG1	1
CREB phosphorylation through the activation of CaMKII:Reactome	CREB phosphorylation through the activation of CaMKII:Reactome	1/127	15/12994	0.137057	0.137057	0.379598	CREB1	1
Degradation of GLI1 by the proteasome:Reactome	Degradation of GLI1 by the proteasome:Reactome	1/127	15/12994	0.137057	0.137057	0.379598	BTRC	1
Degradation of GLI2 by the proteasome:Reactome	Degradation of GLI2 by the proteasome:Reactome	1/127	15/12994	0.137057	0.137057	0.379598	BTRC	1
double stranded rna induced gene expression:BioCarta	double stranded rna induced gene expression:BioCarta	1/127	15/12994	0.137057	0.137057	0.379598	EIF2AK2	1
ERBB2 Regulates Cell Motility:Reactome	ERBB2 Regulates Cell Motility:Reactome	1/127	15/12994	0.137057	0.137057	0.379598	MEMO1	1
estrogen responsive protein efp controls cell cycle and breast tumors growth:BioCarta	estrogen responsive protein efp controls cell cycle and breast tumors growth:BioCarta	1/127	15/12994	0.137057	0.137057	0.379598	CDK6	1
GLI3 is processed to GLI3R by the proteasome:Reactome	GLI3 is processed to GLI3R by the proteasome:Reactome	1/127	15/12994	0.137057	0.137057	0.379598	BTRC	1
GRB2:SOS provides linkage to MAPK signaling for Integrins:Reactome	GRB2:SOS provides linkage to MAPK signaling for Integrins:Reactome	1/127	15/12994	0.137057	0.137057	0.379598	SOS1	1
H19 action Rb-E2F1 signaling and CDK-Beta-catenin activity:Wikipathways	H19 action Rb-E2F1 signaling and CDK-Beta-catenin activity:Wikipathways	1/127	15/12994	0.137057	0.137057	0.379598	JAG1	1
Integrated Cancer Pathway:Wikipathways	Integrated Cancer Pathway:Wikipathways	1/127	15/12994	0.137057	0.137057	0.379598	BACH1	1
Interleukin-4 and 13 signaling:Reactome	Interleukin-4 and 13 signaling:Reactome	1/127	15/12994	0.137057	0.137057	0.379598	SOCS5	1
Pentose phosphate pathway (hexose monophosphate shunt):Reactome	Pentose phosphate pathway (hexose monophosphate shunt):Reactome	1/127	15/12994	0.137057	0.137057	0.379598	RPE	1
pten dependent cell cycle arrest and apoptosis:BioCarta	pten dependent cell cycle arrest and apoptosis:BioCarta	1/127	15/12994	0.137057	0.137057	0.379598	SOS1	1
Regulation of innate immune responses to cytosolic DNA:Reactome	Regulation of innate immune responses to cytosolic DNA:Reactome	1/127	15/12994	0.137057	0.137057	0.379598	TRIM32	1
repression of pain sensation by the transcriptional regulator dream:BioCarta	repression of pain sensation by the transcriptional regulator dream:BioCarta	1/127	15/12994	0.137057	0.137057	0.379598	CREB1	1
Signaling by NOTCH1 HD Domain Mutants in Cancer:Reactome	Signaling by NOTCH1 HD Domain Mutants in Cancer:Reactome	1/127	15/12994	0.137057	0.137057	0.379598	JAG1	1
DNA Damage Response:Wikipathways	DNA Damage Response:Wikipathways	2/127	68/12994	0.142722	0.142722	0.381352	CDK6/CREB1	2
TCR signaling in na&#xef;ve CD4+ T cells:PID	TCR signaling in na&#xef;ve CD4+ T cells:PID	2/127	68/12994	0.142722	0.142722	0.381352	TRAF6/SOS1	2
Wnt:NetPath	Wnt:NetPath	2/127	68/12994	0.142722	0.142722	0.381352	CDK6/MAP3K7	2
B cell receptor signaling:INOH	B cell receptor signaling:INOH	3/127	134/12994	0.143488	0.143488	0.381352	MAP3K7/TRAF6/SOS1	3
bone remodeling:BioCarta	bone remodeling:BioCarta	1/127	16/12994	0.145501	0.145501	0.381352	TRAF6	1
GRB2 events in ERBB2 signaling:Reactome	GRB2 events in ERBB2 signaling:Reactome	1/127	16/12994	0.145501	0.145501	0.381352	SOS1	1
human cytomegalovirus and map kinase pathways:BioCarta	human cytomegalovirus and map kinase pathways:BioCarta	1/127	16/12994	0.145501	0.145501	0.381352	CREB1	1
ID signaling pathway:Wikipathways	ID signaling pathway:Wikipathways	1/127	16/12994	0.145501	0.145501	0.381352	ELK4	1
Interactome of polycomb repressive complex 2 (PRC2):Wikipathways	Interactome of polycomb repressive complex 2 (PRC2):Wikipathways	1/127	16/12994	0.145501	0.145501	0.381352	AEBP2	1
LPA4-mediated signaling events:PID	LPA4-mediated signaling events:PID	1/127	16/12994	0.145501	0.145501	0.381352	CREB1	1
MAP3K8 (TPL2)-dependent MAPK1/3 activation:Reactome	MAP3K8 (TPL2)-dependent MAPK1/3 activation:Reactome	1/127	16/12994	0.145501	0.145501	0.381352	BTRC	1
NRIF signals cell death from the nucleus:Reactome	NRIF signals cell death from the nucleus:Reactome	1/127	16/12994	0.145501	0.145501	0.381352	TRAF6	1
p75NTR signals via NF-kB:Reactome	p75NTR signals via NF-kB:Reactome	1/127	16/12994	0.145501	0.145501	0.381352	TRAF6	1
PI3K events in ERBB2 signaling:Reactome	PI3K events in ERBB2 signaling:Reactome	1/127	16/12994	0.145501	0.145501	0.381352	GAB1	1
TLR4 Signaling and Tolerance:Wikipathways	TLR4 Signaling and Tolerance:Wikipathways	1/127	16/12994	0.145501	0.145501	0.381352	TRAF6	1
Transcription of E2F targets under negative control by DREAM complex:Reactome	Transcription of E2F targets under negative control by DREAM complex:Reactome	1/127	16/12994	0.145501	0.145501	0.381352	TFDP1	1
Estrogen signaling pathway - Homo sapiens (human):KEGG	Estrogen signaling pathway - Homo sapiens (human):KEGG	3/127	136/12994	0.148053	0.148053	0.381352	SOS1/CREB1/KCNJ5	3
RIG-I-like receptor signaling pathway - Homo sapiens (human):KEGG	RIG-I-like receptor signaling pathway - Homo sapiens (human):KEGG	2/127	70/12994	0.149472	0.149472	0.381352	MAP3K7/TRAF6	2
G2/M Transition:Reactome	G2/M Transition:Reactome	3/127	137/12994	0.150354	0.150354	0.381352	BTRC/TUBGCP4/CEP135	3
Insulin signaling pathway - Homo sapiens (human):KEGG	Insulin signaling pathway - Homo sapiens (human):KEGG	3/127	137/12994	0.150354	0.150354	0.381352	SOS1/PRKAA2/PPP1R3D	3
Glioma - Homo sapiens (human):KEGG	Glioma - Homo sapiens (human):KEGG	2/127	71/12994	0.152871	0.152871	0.381352	CDK6/SOS1	2
Activation of E2F1 target genes at G1/S:Reactome	Activation of E2F1 target genes at G1/S:Reactome	1/127	17/12994	0.153863	0.153863	0.381352	TFDP1	1
Acyl chain remodelling of PI:Reactome	Acyl chain remodelling of PI:Reactome	1/127	17/12994	0.153863	0.153863	0.381352	PLBD1	1
Cyclophosphamide Pathway, Pharmacodynamics:PharmGKB	Cyclophosphamide Pathway, Pharmacodynamics:PharmGKB	1/127	17/12994	0.153863	0.153863	0.381352	ERCC4	1
Formation of Senescence-Associated Heterochromatin Foci (SAHF):Reactome	Formation of Senescence-Associated Heterochromatin Foci (SAHF):Reactome	1/127	17/12994	0.153863	0.153863	0.381352	EP400	1
G1/S-Specific Transcription:Reactome	G1/S-Specific Transcription:Reactome	1/127	17/12994	0.153863	0.153863	0.381352	TFDP1	1
Insulin Signalling:SMPDB	Insulin Signalling:SMPDB	1/127	17/12994	0.153863	0.153863	0.381352	SOS1	1
NOTCH1 regulation of human endothelial cell calcification:Wikipathways	NOTCH1 regulation of human endothelial cell calcification:Wikipathways	1/127	17/12994	0.153863	0.153863	0.381352	JAG1	1
Regulation of RUNX1 Expression and Activity:Reactome	Regulation of RUNX1 Expression and Activity:Reactome	1/127	17/12994	0.153863	0.153863	0.381352	CDK6	1
Simplified Depiction of MYD88 Distinct Input-Output Pathway:Wikipathways	Simplified Depiction of MYD88 Distinct Input-Output Pathway:Wikipathways	1/127	17/12994	0.153863	0.153863	0.381352	TRAF6	1
the igf-1 receptor and longevity:BioCarta	the igf-1 receptor and longevity:BioCarta	1/127	17/12994	0.153863	0.153863	0.381352	SOS1	1
tnfr1 signaling pathway:BioCarta	tnfr1 signaling pathway:BioCarta	1/127	17/12994	0.153863	0.153863	0.381352	BAG4	1
TRAF6 mediated IRF7 activation:Reactome	TRAF6 mediated IRF7 activation:Reactome	1/127	17/12994	0.153863	0.153863	0.381352	TRAF6	1
Trafficking of GluR2-containing AMPA receptors:Reactome	Trafficking of GluR2-containing AMPA receptors:Reactome	1/127	17/12994	0.153863	0.153863	0.381352	GRIP1	1
Mitotic G2-G2/M phases:Reactome	Mitotic G2-G2/M phases:Reactome	3/127	139/12994	0.154988	0.154988	0.381352	BTRC/TUBGCP4/CEP135	3
Androgen Receptor Network in Prostate Cancer:Wikipathways	Androgen Receptor Network in Prostate Cancer:Wikipathways	2/127	72/12994	0.156285	0.156285	0.381352	GAB1/SOS1	2
Clathrin derived vesicle budding:Reactome	Clathrin derived vesicle budding:Reactome	2/127	72/12994	0.156285	0.156285	0.381352	TBC1D8B/AP4E1	2
Hedgehog:INOH	Hedgehog:INOH	2/127	72/12994	0.156285	0.156285	0.381352	BTRC/KIF3A	2
p53 signaling pathway - Homo sapiens (human):KEGG	p53 signaling pathway - Homo sapiens (human):KEGG	2/127	72/12994	0.156285	0.156285	0.381352	CDK6/RCHY1	2
TCR signaling:Reactome	TCR signaling:Reactome	2/127	72/12994	0.156285	0.156285	0.381352	MAP3K7/TRAF6	2
trans-Golgi Network Vesicle Budding:Reactome	trans-Golgi Network Vesicle Budding:Reactome	2/127	72/12994	0.156285	0.156285	0.381352	TBC1D8B/AP4E1	2
EGFR1:NetPath	EGFR1:NetPath	7/127	455/12994	0.157723	0.157723	0.381352	GAB1/SOS1/PRKAA2/DYRK1A/CREB1/ZFYVE16/ARHGAP32	7
Leishmaniasis - Homo sapiens (human):KEGG	Leishmaniasis - Homo sapiens (human):KEGG	2/127	73/12994	0.159714	0.159714	0.381352	MAP3K7/TRAF6	2
Signaling by FGFR2:Reactome	Signaling by FGFR2:Reactome	2/127	73/12994	0.159714	0.159714	0.381352	GAB1/SOS1	2
Cytokine Signaling in Immune system:Reactome	Cytokine Signaling in Immune system:Reactome	7/127	458/12994	0.161445	0.161445	0.381352	MAP3K7/SOCS5/EIF2AK2/TRAF6/SOS1/CREB1/BTRC	7
Direct p53 effectors:PID	Direct p53 effectors:PID	3/127	142/12994	0.162024	0.162024	0.381352	RCHY1/RNF144B/TFDP1	3
Alkaptonuria:SMPDB	Alkaptonuria:SMPDB	1/127	18/12994	0.162144	0.162144	0.381352	FAH	1
Beta5 beta6 beta7 and beta8 integrin cell surface interactions:PID	Beta5 beta6 beta7 and beta8 integrin cell surface interactions:PID	1/127	18/12994	0.162144	0.162144	0.381352	ITGB7	1
Degradation of beta catenin:PID	Degradation of beta catenin:PID	1/127	18/12994	0.162144	0.162144	0.381352	BTRC	1
Dopamine beta-hydroxylase deficiency:SMPDB	Dopamine beta-hydroxylase deficiency:SMPDB	1/127	18/12994	0.162144	0.162144	0.381352	FAH	1
er associated degradation (erad) pathway:BioCarta	er associated degradation (erad) pathway:BioCarta	1/127	18/12994	0.162144	0.162144	0.381352	MAN1A1	1
Hawkinsinuria:SMPDB	Hawkinsinuria:SMPDB	1/127	18/12994	0.162144	0.162144	0.381352	FAH	1
Monoamine oxidase-a deficiency (MAO-A):SMPDB	Monoamine oxidase-a deficiency (MAO-A):SMPDB	1/127	18/12994	0.162144	0.162144	0.381352	FAH	1
nerve growth factor pathway (ngf):BioCarta	nerve growth factor pathway (ngf):BioCarta	1/127	18/12994	0.162144	0.162144	0.381352	SOS1	1
oxidative stress induced gene expression via nrf2:BioCarta	oxidative stress induced gene expression via nrf2:BioCarta	1/127	18/12994	0.162144	0.162144	0.381352	CREB1	1
PI-3K cascade:FGFR3:Reactome	PI-3K cascade:FGFR3:Reactome	1/127	18/12994	0.162144	0.162144	0.381352	GAB1	1
PKA-mediated phosphorylation of CREB:Reactome	PKA-mediated phosphorylation of CREB:Reactome	1/127	18/12994	0.162144	0.162144	0.381352	CREB1	1
SHC-mediated cascade:FGFR3:Reactome	SHC-mediated cascade:FGFR3:Reactome	1/127	18/12994	0.162144	0.162144	0.381352	SOS1	1
Signaling by cytosolic FGFR1 fusion mutants:Reactome	Signaling by cytosolic FGFR1 fusion mutants:Reactome	1/127	18/12994	0.162144	0.162144	0.381352	FGFR1OP2	1
Signalling to RAS:Reactome	Signalling to RAS:Reactome	1/127	18/12994	0.162144	0.162144	0.381352	SOS1	1
Tie2 Signaling:Reactome	Tie2 Signaling:Reactome	1/127	18/12994	0.162144	0.162144	0.381352	SOS1	1
TP53 Regulates Transcription of Genes Involved in G2 Cell Cycle Arrest:Reactome	TP53 Regulates Transcription of Genes Involved in G2 Cell Cycle Arrest:Reactome	1/127	18/12994	0.162144	0.162144	0.381352	TFDP1	1
Tyrosine Metabolism:SMPDB	Tyrosine Metabolism:SMPDB	1/127	18/12994	0.162144	0.162144	0.381352	FAH	1
Tyrosinemia Type I:SMPDB	Tyrosinemia Type I:SMPDB	1/127	18/12994	0.162144	0.162144	0.381352	FAH	1
Tyrosinemia, transient, of the newborn:SMPDB	Tyrosinemia, transient, of the newborn:SMPDB	1/127	18/12994	0.162144	0.162144	0.381352	FAH	1
Fibroblast growth factor-1:NetPath	Fibroblast growth factor-1:NetPath	2/127	74/12994	0.163157	0.163157	0.381962	GAB1/SOS1	2
Thyroid hormone synthesis - Homo sapiens (human):KEGG	Thyroid hormone synthesis - Homo sapiens (human):KEGG	2/127	74/12994	0.163157	0.163157	0.381962	GPX8/CREB1	2
E2F transcription factor network:PID	E2F transcription factor network:PID	2/127	75/12994	0.166613	0.166613	0.385436	TFDP1/RYBP	2
Signaling by Insulin receptor:Reactome	Signaling by Insulin receptor:Reactome	2/127	75/12994	0.166613	0.166613	0.385436	GAB1/SOS1	2
Ub-specific processing proteases:Reactome	Ub-specific processing proteases:Reactome	4/127	220/12994	0.168712	0.168712	0.385436	MAP3K7/TRAF6/USP28/SMURF2	4
Cell death signalling via NRAGE, NRIF and NADE:Reactome	Cell death signalling via NRAGE, NRIF and NADE:Reactome	2/127	76/12994	0.170082	0.170082	0.385436	TRAF6/SOS1	2
Chronic myeloid leukemia - Homo sapiens (human):KEGG	Chronic myeloid leukemia - Homo sapiens (human):KEGG	2/127	76/12994	0.170082	0.170082	0.385436	CDK6/SOS1	2
IL2:NetPath	IL2:NetPath	2/127	76/12994	0.170082	0.170082	0.385436	SOS1/CREB1	2
Signaling by NTRK1 (TRKA):Reactome	Signaling by NTRK1 (TRKA):Reactome	2/127	76/12994	0.170082	0.170082	0.385436	SOS1/CREB1	2
Viral Acute Myocarditis:Wikipathways	Viral Acute Myocarditis:Wikipathways	2/127	76/12994	0.170082	0.170082	0.385436	SOS1/CREB1	2
Asymmetric localization of PCP proteins:Reactome	Asymmetric localization of PCP proteins:Reactome	1/127	19/12994	0.170344	0.170344	0.385436	SMURF2	1
ATM Signaling Pathway:Wikipathways	ATM Signaling Pathway:Wikipathways	1/127	19/12994	0.170344	0.170344	0.385436	CREB1	1
Hypoxic and oxygen homeostasis regulation of HIF-1-alpha:PID	Hypoxic and oxygen homeostasis regulation of HIF-1-alpha:PID	1/127	19/12994	0.170344	0.170344	0.385436	VHL	1
LTF danger signal response pathway:Wikipathways	LTF danger signal response pathway:Wikipathways	1/127	19/12994	0.170344	0.170344	0.385436	TRAF6	1
Mitochondrial Gene Expression:Wikipathways	Mitochondrial Gene Expression:Wikipathways	1/127	19/12994	0.170344	0.170344	0.385436	CREB1	1
Pantothenate and CoA biosynthesis - Homo sapiens (human):KEGG	Pantothenate and CoA biosynthesis - Homo sapiens (human):KEGG	1/127	19/12994	0.170344	0.170344	0.385436	PANK3	1
Translesion Synthesis by POLH:Reactome	Translesion Synthesis by POLH:Reactome	1/127	19/12994	0.170344	0.170344	0.385436	RCHY1	1
RNA polymerase II transcribes snRNA genes:Reactome	RNA polymerase II transcribes snRNA genes:Reactome	2/127	77/12994	0.173563	0.173563	0.387382	ICE2/INTS6	2
Breast cancer - Homo sapiens (human):KEGG	Breast cancer - Homo sapiens (human):KEGG	3/127	147/12994	0.173959	0.173959	0.387382	CDK6/SOS1/JAG1	3
insulin:INOH	insulin:INOH	2/127	78/12994	0.177056	0.177056	0.387382	SOS1/PRKAA2	2
Notch:INOH	Notch:INOH	2/127	78/12994	0.177056	0.177056	0.387382	JAG1/BTRC	2
BMP Signaling Pathway in Eyelid Development:Wikipathways	BMP Signaling Pathway in Eyelid Development:Wikipathways	1/127	20/12994	0.178465	0.178465	0.387382	SMAD5	1
egf signaling pathway:BioCarta	egf signaling pathway:BioCarta	1/127	20/12994	0.178465	0.178465	0.387382	SOS1	1
fas signaling pathway (cd95):BioCarta	fas signaling pathway (cd95):BioCarta	1/127	20/12994	0.178465	0.178465	0.387382	MAP3K7	1
FRS-mediated FGFR3 signaling:Reactome	FRS-mediated FGFR3 signaling:Reactome	1/127	20/12994	0.178465	0.178465	0.387382	SOS1	1
Olfactory bulb development and olfactory learning:Wikipathways	Olfactory bulb development and olfactory learning:Wikipathways	1/127	20/12994	0.178465	0.178465	0.387382	RPGRIP1L	1
PI-3K cascade:FGFR4:Reactome	PI-3K cascade:FGFR4:Reactome	1/127	20/12994	0.178465	0.178465	0.387382	GAB1	1
ras signaling pathway:BioCarta	ras signaling pathway:BioCarta	1/127	20/12994	0.178465	0.178465	0.387382	SOS1	1
Serotonin Receptor 2 and ELK-SRF-GATA4 signaling:Wikipathways	Serotonin Receptor 2 and ELK-SRF-GATA4 signaling:Wikipathways	1/127	20/12994	0.178465	0.178465	0.387382	ELK4	1
SHC-mediated cascade:FGFR4:Reactome	SHC-mediated cascade:FGFR4:Reactome	1/127	20/12994	0.178465	0.178465	0.387382	SOS1	1
Signaling by Hippo:Reactome	Signaling by Hippo:Reactome	1/127	20/12994	0.178465	0.178465	0.387382	LATS1	1
Signaling by NTRK2 (TRKB):Reactome	Signaling by NTRK2 (TRKB):Reactome	1/127	20/12994	0.178465	0.178465	0.387382	SOS1	1
sprouty regulation of tyrosine kinase signals:BioCarta	sprouty regulation of tyrosine kinase signals:BioCarta	1/127	20/12994	0.178465	0.178465	0.387382	SOS1	1
superpathway of D-<i>myo</i>-inositol (1,4,5)-trisphosphate metabolism:HumanCyc	superpathway of D-<i>myo</i>-inositol (1,4,5)-trisphosphate metabolism:HumanCyc	1/127	20/12994	0.178465	0.178465	0.387382	IMPA1	1
tgf beta signaling pathway:BioCarta	tgf beta signaling pathway:BioCarta	1/127	20/12994	0.178465	0.178465	0.387382	MAP3K7	1
TGF-beta signaling TAK1:INOH	TGF-beta signaling TAK1:INOH	1/127	20/12994	0.178465	0.178465	0.387382	MAP3K7	1
p73 transcription factor network:PID	p73 transcription factor network:PID	2/127	79/12994	0.18056	0.18056	0.390257	CDK6/RCHY1	2
Recruitment of NuMA to mitotic centrosomes:Reactome	Recruitment of NuMA to mitotic centrosomes:Reactome	2/127	79/12994	0.18056	0.18056	0.390257	TUBGCP4/CEP135	2
Fc epsilon receptor (FCERI) signaling:Reactome	Fc epsilon receptor (FCERI) signaling:Reactome	3/127	150/12994	0.181238	0.181238	0.390618	MAP3K7/TRAF6/SOS1	3
Centrosome maturation:Reactome	Centrosome maturation:Reactome	2/127	80/12994	0.184074	0.184074	0.390618	TUBGCP4/CEP135	2
Protein ubiquitination:Reactome	Protein ubiquitination:Reactome	2/127	80/12994	0.184074	0.184074	0.390618	PEX13/OTULIN	2
Recruitment of mitotic centrosome proteins and complexes:Reactome	Recruitment of mitotic centrosome proteins and complexes:Reactome	2/127	80/12994	0.184074	0.184074	0.390618	TUBGCP4/CEP135	2
JAK STAT pathway and regulation:INOH	JAK STAT pathway and regulation:INOH	5/127	309/12994	0.185268	0.185268	0.390618	CDK6/MAP3K7/SOS1/PRKAA2/RYK	5
Neurotransmitter receptors and postsynaptic signal transmission:Reactome	Neurotransmitter receptors and postsynaptic signal transmission:Reactome	3/127	152/12994	0.186136	0.186136	0.390618	GRIP1/CREB1/KCNJ5	3
igf-1 signaling pathway:BioCarta	igf-1 signaling pathway:BioCarta	1/127	21/12994	0.186507	0.186507	0.390618	SOS1	1
NGF:INOH	NGF:INOH	1/127	21/12994	0.186507	0.186507	0.390618	SOS1	1
Oxygen-dependent proline hydroxylation of Hypoxia-inducible Factor Alpha:Reactome	Oxygen-dependent proline hydroxylation of Hypoxia-inducible Factor Alpha:Reactome	1/127	21/12994	0.186507	0.186507	0.390618	VHL	1
p38 signaling mediated by MAPKAP kinases:PID	p38 signaling mediated by MAPKAP kinases:PID	1/127	21/12994	0.186507	0.186507	0.390618	CREB1	1
phosphoinositides and their downstream targets:BioCarta	phosphoinositides and their downstream targets:BioCarta	1/127	21/12994	0.186507	0.186507	0.390618	EEA1	1
PI-3K cascade:FGFR1:Reactome	PI-3K cascade:FGFR1:Reactome	1/127	21/12994	0.186507	0.186507	0.390618	GAB1	1
Regulation of beta-cell development:Wikipathways	Regulation of beta-cell development:Wikipathways	1/127	21/12994	0.186507	0.186507	0.390618	PTF1A	1
SHC-mediated cascade:FGFR1:Reactome	SHC-mediated cascade:FGFR1:Reactome	1/127	21/12994	0.186507	0.186507	0.390618	SOS1	1
TICAM1, RIP1-mediated IKK complex recruitment:Reactome	TICAM1, RIP1-mediated IKK complex recruitment:Reactome	1/127	21/12994	0.186507	0.186507	0.390618	TRAF6	1
Signaling events mediated by Hepatocyte Growth Factor Receptor (c-Met):PID	Signaling events mediated by Hepatocyte Growth Factor Receptor (c-Met):PID	2/127	81/12994	0.187599	0.187599	0.392095	GAB1/SOS1	2
Cell Cycle, Mitotic:Reactome	Cell Cycle, Mitotic:Reactome	7/127	480/12994	0.18993	0.18993	0.393893	CDK6/TAOK1/DYRK1A/TFDP1/BTRC/TUBGCP4/CEP135	7
miR-targeted genes in leukocytes - TarBase:Wikipathways	miR-targeted genes in leukocytes - TarBase:Wikipathways	3/127	154/12994	0.191069	0.191069	0.393893	CDK6/SFXN1/WDR11	3
insulin Mam:INOH	insulin Mam:INOH	2/127	82/12994	0.191133	0.191133	0.393893	SOS1/PRKAA2	2
E2F mediated regulation of DNA replication:Reactome	E2F mediated regulation of DNA replication:Reactome	1/127	22/12994	0.194471	0.194471	0.393893	TFDP1	1
erk1/erk2 mapk signaling pathway:BioCarta	erk1/erk2 mapk signaling pathway:BioCarta	1/127	22/12994	0.194471	0.194471	0.393893	SOS1	1
FRS-mediated FGFR4 signaling:Reactome	FRS-mediated FGFR4 signaling:Reactome	1/127	22/12994	0.194471	0.194471	0.393893	SOS1	1
IGF-Core:Signalink	IGF-Core:Signalink	1/127	22/12994	0.194471	0.194471	0.393893	CREB1	1
inhibition of cellular proliferation by gleevec:BioCarta	inhibition of cellular proliferation by gleevec:BioCarta	1/127	22/12994	0.194471	0.194471	0.393893	SOS1	1
Inositol Metabolism:SMPDB	Inositol Metabolism:SMPDB	1/127	22/12994	0.194471	0.194471	0.393893	IMPA1	1
NOTCH2 Activation and Transmission of Signal to the Nucleus:Reactome	NOTCH2 Activation and Transmission of Signal to the Nucleus:Reactome	1/127	22/12994	0.194471	0.194471	0.393893	JAG1	1
PDGFR-alpha signaling pathway:PID	PDGFR-alpha signaling pathway:PID	1/127	22/12994	0.194471	0.194471	0.393893	SOS1	1
PI3K-AKT-mTOR - VitD3 Signalling:Wikipathways	PI3K-AKT-mTOR - VitD3 Signalling:Wikipathways	1/127	22/12994	0.194471	0.194471	0.393893	PRKAA2	1
SHC1 events in ERBB2 signaling:Reactome	SHC1 events in ERBB2 signaling:Reactome	1/127	22/12994	0.194471	0.194471	0.393893	SOS1	1
Transcription factor regulation in adipogenesis:Wikipathways	Transcription factor regulation in adipogenesis:Wikipathways	1/127	22/12994	0.194471	0.194471	0.393893	CREB1	1
Hypertrophic cardiomyopathy (HCM) - Homo sapiens (human):KEGG	Hypertrophic cardiomyopathy (HCM) - Homo sapiens (human):KEGG	2/127	83/12994	0.194676	0.194676	0.393893	PRKAA2/ITGB7	2
Signaling Pathways in Glioblastoma:Wikipathways	Signaling Pathways in Glioblastoma:Wikipathways	2/127	83/12994	0.194676	0.194676	0.393893	CDK6/GAB1	2
DNA Repair:Reactome	DNA Repair:Reactome	5/127	317/12994	0.198766	0.198766	0.395996	RNF111/ERCC6/RCHY1/ERCC4/ERCC5	5
C-MYB transcription factor network:PID	C-MYB transcription factor network:PID	2/127	85/12994	0.201787	0.201787	0.395996	CDK6/MAP3K7	2
ErbB signaling pathway - Homo sapiens (human):KEGG	ErbB signaling pathway - Homo sapiens (human):KEGG	2/127	85/12994	0.201787	0.201787	0.395996	GAB1/SOS1	2
miR-targeted genes in lymphocytes - TarBase:Wikipathways	miR-targeted genes in lymphocytes - TarBase:Wikipathways	7/127	489/12994	0.202147	0.202147	0.395996	PURA/CDK6/RCOR1/NUFIP2/BACH1/SFXN1/WDR11	7
Butanoate metabolism:EHMN	Butanoate metabolism:EHMN	1/127	23/12994	0.202357	0.202357	0.395996	SLC16A7	1
Cellular response to hypoxia:Reactome	Cellular response to hypoxia:Reactome	1/127	23/12994	0.202357	0.202357	0.395996	VHL	1
ctcf: first multivalent nuclear factor:BioCarta	ctcf: first multivalent nuclear factor:BioCarta	1/127	23/12994	0.202357	0.202357	0.395996	SMAD5	1
Estrogen signaling pathway:Wikipathways	Estrogen signaling pathway:Wikipathways	1/127	23/12994	0.202357	0.202357	0.395996	CREB1	1
FRS-mediated FGFR1 signaling:Reactome	FRS-mediated FGFR1 signaling:Reactome	1/127	23/12994	0.202357	0.202357	0.395996	SOS1	1
growth hormone signaling pathway:BioCarta	growth hormone signaling pathway:BioCarta	1/127	23/12994	0.202357	0.202357	0.395996	SOS1	1
Metastatic brain tumor:Wikipathways	Metastatic brain tumor:Wikipathways	1/127	23/12994	0.202357	0.202357	0.395996	CDK6	1
PI-3K cascade:FGFR2:Reactome	PI-3K cascade:FGFR2:Reactome	1/127	23/12994	0.202357	0.202357	0.395996	GAB1	1
Regulation of Hypoxia-inducible Factor (HIF) by oxygen:Reactome	Regulation of Hypoxia-inducible Factor (HIF) by oxygen:Reactome	1/127	23/12994	0.202357	0.202357	0.395996	VHL	1
Regulation of TNFR1 signaling:Reactome	Regulation of TNFR1 signaling:Reactome	1/127	23/12994	0.202357	0.202357	0.395996	OTULIN	1
SHC-mediated cascade:FGFR2:Reactome	SHC-mediated cascade:FGFR2:Reactome	1/127	23/12994	0.202357	0.202357	0.395996	SOS1	1
TLR ECSIT MEKK1 p38:INOH	TLR ECSIT MEKK1 p38:INOH	1/127	23/12994	0.202357	0.202357	0.395996	TRAF6	1
tnf/stress related signaling:BioCarta	tnf/stress related signaling:BioCarta	1/127	23/12994	0.202357	0.202357	0.395996	BAG4	1
Regulation of PLK1 Activity at G2/M Transition:Reactome	Regulation of PLK1 Activity at G2/M Transition:Reactome	2/127	87/12994	0.208929	0.208929	0.407284	BTRC/CEP135	2
Signaling by FGFR:Reactome	Signaling by FGFR:Reactome	2/127	87/12994	0.208929	0.208929	0.407284	GAB1/SOS1	2
Ephrin B reverse signaling:PID	Ephrin B reverse signaling:PID	1/127	24/12994	0.210167	0.210167	0.408911	MAP3K7	1
JAK-STAT signaling pathway - Homo sapiens (human):KEGG	JAK-STAT signaling pathway - Homo sapiens (human):KEGG	3/127	162/12994	0.21112	0.21112	0.409042	SOCS5/SOCS6/SOS1	3
Longevity regulating pathway - Homo sapiens (human):KEGG	Longevity regulating pathway - Homo sapiens (human):KEGG	2/127	89/12994	0.216096	0.216096	0.409042	PRKAA2/CREB1	2
miRNA Regulation of DNA Damage Response:Wikipathways	miRNA Regulation of DNA Damage Response:Wikipathways	2/127	89/12994	0.216096	0.216096	0.409042	CDK6/CREB1	2
Retinoblastoma Gene in Cancer:Wikipathways	Retinoblastoma Gene in Cancer:Wikipathways	2/127	89/12994	0.216096	0.216096	0.409042	CDK6/TFDP1	2
Signaling by NTRKs:Reactome	Signaling by NTRKs:Reactome	2/127	89/12994	0.216096	0.216096	0.409042	SOS1/CREB1	2
Endocytosis - Homo sapiens (human):KEGG	Endocytosis - Homo sapiens (human):KEGG	4/127	244/12994	0.216222	0.216222	0.409042	TRAF6/EEA1/ZFYVE16/SMURF2	4
TCR:NetPath	TCR:NetPath	4/127	244/12994	0.216222	0.216222	0.409042	SOS1/DYRK1A/CREB1/CD84	4
Activation of G protein gated Potassium channels:Reactome	Activation of G protein gated Potassium channels:Reactome	1/127	25/12994	0.217901	0.217901	0.409042	KCNJ5	1
Constitutive Signaling by AKT1 E17K in Cancer:Reactome	Constitutive Signaling by AKT1 E17K in Cancer:Reactome	1/127	25/12994	0.217901	0.217901	0.409042	CREB1	1
Differentiation of white and brown adipocyte:Wikipathways	Differentiation of white and brown adipocyte:Wikipathways	1/127	25/12994	0.217901	0.217901	0.409042	SMAD5	1
Disulfiram Action Pathway:SMPDB	Disulfiram Action Pathway:SMPDB	1/127	25/12994	0.217901	0.217901	0.409042	FAH	1
FRS-mediated FGFR2 signaling:Reactome	FRS-mediated FGFR2 signaling:Reactome	1/127	25/12994	0.217901	0.217901	0.409042	SOS1	1
G protein gated Potassium channels:Reactome	G protein gated Potassium channels:Reactome	1/127	25/12994	0.217901	0.217901	0.409042	KCNJ5	1
Hedgehog:NetPath	Hedgehog:NetPath	1/127	25/12994	0.217901	0.217901	0.409042	DYRK1A	1
IKK complex recruitment mediated by RIP1:Reactome	IKK complex recruitment mediated by RIP1:Reactome	1/127	25/12994	0.217901	0.217901	0.409042	TRAF6	1
Inhibition of voltage gated Ca2+ channels via Gbeta/gamma subunits:Reactome	Inhibition of voltage gated Ca2+ channels via Gbeta/gamma subunits:Reactome	1/127	25/12994	0.217901	0.217901	0.409042	KCNJ5	1
NOTCH3 Activation and Transmission of Signal to the Nucleus:Reactome	NOTCH3 Activation and Transmission of Signal to the Nucleus:Reactome	1/127	25/12994	0.217901	0.217901	0.409042	JAG1	1
Nuclear Events (kinase and transcription factor activation):Reactome	Nuclear Events (kinase and transcription factor activation):Reactome	1/127	25/12994	0.217901	0.217901	0.409042	CREB1	1
tpo signaling pathway:BioCarta	tpo signaling pathway:BioCarta	1/127	25/12994	0.217901	0.217901	0.409042	SOS1	1
Protein processing in endoplasmic reticulum - Homo sapiens (human):KEGG	Protein processing in endoplasmic reticulum - Homo sapiens (human):KEGG	3/127	165/12994	0.218757	0.218757	0.40989	EIF2AK2/UBQLN2/MAN1A1	3
mRNA surveillance pathway - Homo sapiens (human):KEGG	mRNA surveillance pathway - Homo sapiens (human):KEGG	2/127	91/12994	0.223286	0.223286	0.412913	SMG1/PAPOLG	2
ALK1 signaling events:PID	ALK1 signaling events:PID	1/127	26/12994	0.22556	0.22556	0.412913	SMAD5	1
Calmodulin induced events:Reactome	Calmodulin induced events:Reactome	1/127	26/12994	0.22556	0.22556	0.412913	CREB1	1
CaM pathway:Reactome	CaM pathway:Reactome	1/127	26/12994	0.22556	0.22556	0.412913	CREB1	1
Downregulation of TGF-beta receptor signaling:Reactome	Downregulation of TGF-beta receptor signaling:Reactome	1/127	26/12994	0.22556	0.22556	0.412913	SMURF2	1
EPO Receptor Signaling:Wikipathways	EPO Receptor Signaling:Wikipathways	1/127	26/12994	0.22556	0.22556	0.412913	SOS1	1
links between pyk2 and map kinases:BioCarta	links between pyk2 and map kinases:BioCarta	1/127	26/12994	0.22556	0.22556	0.412913	SOS1	1
signaling pathway from g-protein families:BioCarta	signaling pathway from g-protein families:BioCarta	1/127	26/12994	0.22556	0.22556	0.412913	CREB1	1
TLR ECSIT MEKK1 JNK:INOH	TLR ECSIT MEKK1 JNK:INOH	1/127	26/12994	0.22556	0.22556	0.412913	TRAF6	1
TNFR1-induced NFkappaB signaling pathway:Reactome	TNFR1-induced NFkappaB signaling pathway:Reactome	1/127	26/12994	0.22556	0.22556	0.412913	MAP3K7	1
TRAF6 mediated NF-kB activation:Reactome	TRAF6 mediated NF-kB activation:Reactome	1/127	26/12994	0.22556	0.22556	0.412913	TRAF6	1
TSH:NetPath	TSH:NetPath	1/127	26/12994	0.22556	0.22556	0.412913	CREB1	1
Hepatocellular carcinoma - Homo sapiens (human):KEGG	Hepatocellular carcinoma - Homo sapiens (human):KEGG	3/127	168/12994	0.226452	0.226452	0.412913	CDK6/GAB1/SOS1	3
miR-targeted genes in epithelium - TarBase:Wikipathways	miR-targeted genes in epithelium - TarBase:Wikipathways	5/127	333/12994	0.226726	0.226726	0.412913	PURA/CDK6/NUFIP2/BACH1/WDR11	5
Corticotropin-releasing hormone signaling pathway:Wikipathways	Corticotropin-releasing hormone signaling pathway:Wikipathways	2/127	92/12994	0.226888	0.226888	0.412913	PRKAA2/CREB1	2
ErbB Signaling Pathway:Wikipathways	ErbB Signaling Pathway:Wikipathways	2/127	92/12994	0.226888	0.226888	0.412913	GAB1/SOS1	2
IL-17 signaling pathway - Homo sapiens (human):KEGG	IL-17 signaling pathway - Homo sapiens (human):KEGG	2/127	93/12994	0.230495	0.230495	0.413429	MAP3K7/TRAF6	2
Regulation of TP53 Activity through Phosphorylation:Reactome	Regulation of TP53 Activity through Phosphorylation:Reactome	2/127	93/12994	0.230495	0.230495	0.413429	PRKAA2/TAF7	2
Small cell lung cancer - Homo sapiens (human):KEGG	Small cell lung cancer - Homo sapiens (human):KEGG	2/127	93/12994	0.230495	0.230495	0.413429	CDK6/TRAF6	2
Signaling by Receptor Tyrosine Kinases:Reactome	Signaling by Receptor Tyrosine Kinases:Reactome	6/127	423/12994	0.23313	0.23313	0.413429	GAB1/SOCS6/SOS1/ABI2/CREB1/MEMO1	6
Canonical and Non-canonical Notch signaling:Wikipathways	Canonical and Non-canonical Notch signaling:Wikipathways	1/127	27/12994	0.233144	0.233144	0.413429	JAG1	1
CREB phosphorylation through the activation of Ras:Reactome	CREB phosphorylation through the activation of Ras:Reactome	1/127	27/12994	0.233144	0.233144	0.413429	CREB1	1
Follicle Stimulating Hormone (FSH) signaling pathway:Wikipathways	Follicle Stimulating Hormone (FSH) signaling pathway:Wikipathways	1/127	27/12994	0.233144	0.233144	0.413429	CREB1	1
Integrin alphaIIb beta3 signaling:Reactome	Integrin alphaIIb beta3 signaling:Reactome	1/127	27/12994	0.233144	0.233144	0.413429	SOS1	1
Integrin signaling:Reactome	Integrin signaling:Reactome	1/127	27/12994	0.233144	0.233144	0.413429	SOS1	1
Interleukin receptor SHC signaling:Reactome	Interleukin receptor SHC signaling:Reactome	1/127	27/12994	0.233144	0.233144	0.413429	SOS1	1
MET promotes cell motility:Reactome	MET promotes cell motility:Reactome	1/127	27/12994	0.233144	0.233144	0.413429	GAB1	1
pdgf signaling pathway:BioCarta	pdgf signaling pathway:BioCarta	1/127	27/12994	0.233144	0.233144	0.413429	SOS1	1
thrombin signaling and protease-activated receptors:BioCarta	thrombin signaling and protease-activated receptors:BioCarta	1/127	27/12994	0.233144	0.233144	0.413429	MAP3K7	1
Transcriptional activation of mitochondrial biogenesis:Reactome	Transcriptional activation of mitochondrial biogenesis:Reactome	1/127	27/12994	0.233144	0.233144	0.413429	CREB1	1
HDACs deacetylate histones:Reactome	HDACs deacetylate histones:Reactome	2/127	94/12994	0.234105	0.234105	0.413429	REST/RCOR1	2
NF-kappa B signaling pathway - Homo sapiens (human):KEGG	NF-kappa B signaling pathway - Homo sapiens (human):KEGG	2/127	94/12994	0.234105	0.234105	0.413429	MAP3K7/TRAF6	2
PI3K/AKT Signaling in Cancer:Reactome	PI3K/AKT Signaling in Cancer:Reactome	2/127	94/12994	0.234105	0.234105	0.413429	GAB1/CREB1	2
PI3K-Akt Signaling Pathway:Wikipathways	PI3K-Akt Signaling Pathway:Wikipathways	5/127	339/12994	0.237506	0.237506	0.417471	CDK6/SOS1/PRKAA2/CREB1/ITGB7	5
Acyl chain remodelling of PC:Reactome	Acyl chain remodelling of PC:Reactome	1/127	28/12994	0.240655	0.240655	0.417471	PLBD1	1
Ca-dependent events:Reactome	Ca-dependent events:Reactome	1/127	28/12994	0.240655	0.240655	0.417471	CREB1	1
DNA Damage/Telomere Stress Induced Senescence:Reactome	DNA Damage/Telomere Stress Induced Senescence:Reactome	1/127	28/12994	0.240655	0.240655	0.417471	EP400	1
EGF:INOH	EGF:INOH	1/127	28/12994	0.240655	0.240655	0.417471	SOS1	1
Hippo signaling pathway - multiple species - Homo sapiens (human):KEGG	Hippo signaling pathway - multiple species - Homo sapiens (human):KEGG	1/127	28/12994	0.240655	0.240655	0.417471	LATS1	1
NOTCH-Ncore:Signalink	NOTCH-Ncore:Signalink	1/127	28/12994	0.240655	0.240655	0.417471	JAG1	1
Wnt signaling network:PID	Wnt signaling network:PID	1/127	28/12994	0.240655	0.240655	0.417471	RYK	1
Aldosterone synthesis and secretion - Homo sapiens (human):KEGG	Aldosterone synthesis and secretion - Homo sapiens (human):KEGG	2/127	96/12994	0.241336	0.241336	0.417471	CREB1/KCNJ5	2
Circadian entrainment - Homo sapiens (human):KEGG	Circadian entrainment - Homo sapiens (human):KEGG	2/127	96/12994	0.241336	0.241336	0.417471	CREB1/KCNJ5	2
p75 NTR receptor-mediated signalling:Reactome	p75 NTR receptor-mediated signalling:Reactome	2/127	96/12994	0.241336	0.241336	0.417471	TRAF6/SOS1	2
PTEN Regulation:Reactome	PTEN Regulation:Reactome	2/127	96/12994	0.241336	0.241336	0.417471	REST/RCOR1	2
CD4 T cell receptor signaling-NFkB cascade:INOH	CD4 T cell receptor signaling-NFkB cascade:INOH	2/127	97/12994	0.244955	0.244955	0.421252	MAP3K7/TRAF6	2
PI5P, PP2A and IER3 Regulate PI3K/AKT Signaling:Reactome	PI5P, PP2A and IER3 Regulate PI3K/AKT Signaling:Reactome	2/127	97/12994	0.244955	0.244955	0.421252	TRAF6/GAB1	2
Prostate cancer - Homo sapiens (human):KEGG	Prostate cancer - Homo sapiens (human):KEGG	2/127	97/12994	0.244955	0.244955	0.421252	SOS1/CREB1	2
CDO in myogenesis:Reactome	CDO in myogenesis:Reactome	1/127	29/12994	0.248092	0.248092	0.421252	TCF12	1
Diuretics Pathway, Pharmacodynamics:PharmGKB	Diuretics Pathway, Pharmacodynamics:PharmGKB	1/127	29/12994	0.248092	0.248092	0.421252	PRKAA2	1
Energy dependent regulation of mTOR by LKB1-AMPK:Reactome	Energy dependent regulation of mTOR by LKB1-AMPK:Reactome	1/127	29/12994	0.248092	0.248092	0.421252	PRKAA2	1
fc epsilon receptor i signaling in mast cells:BioCarta	fc epsilon receptor i signaling in mast cells:BioCarta	1/127	29/12994	0.248092	0.248092	0.421252	SOS1	1
Lipid Metabolism Pathway:Wikipathways	Lipid Metabolism Pathway:Wikipathways	1/127	29/12994	0.248092	0.248092	0.421252	PRKAA2	1
Myogenesis:Reactome	Myogenesis:Reactome	1/127	29/12994	0.248092	0.248092	0.421252	TCF12	1
nfkb activation by nontypeable hemophilus influenzae:BioCarta	nfkb activation by nontypeable hemophilus influenzae:BioCarta	1/127	29/12994	0.248092	0.248092	0.421252	MAP3K7	1
Signalling to ERKs:Reactome	Signalling to ERKs:Reactome	1/127	29/12994	0.248092	0.248092	0.421252	SOS1	1
FCERI mediated NF-kB activation:Reactome	FCERI mediated NF-kB activation:Reactome	2/127	99/12994	0.252201	0.252201	0.423126	MAP3K7/TRAF6	2
Tuberculosis - Homo sapiens (human):KEGG	Tuberculosis - Homo sapiens (human):KEGG	3/127	178/12994	0.252452	0.252452	0.423126	TRAF6/EEA1/CREB1	3
Activation of BH3-only proteins:Reactome	Activation of BH3-only proteins:Reactome	1/127	30/12994	0.255458	0.255458	0.423126	TFDP1	1
Acyl chain remodelling of PE:Reactome	Acyl chain remodelling of PE:Reactome	1/127	30/12994	0.255458	0.255458	0.423126	PLBD1	1
Antiviral mechanism by IFN-stimulated genes:Reactome	Antiviral mechanism by IFN-stimulated genes:Reactome	1/127	30/12994	0.255458	0.255458	0.423126	EIF2AK2	1
DAP12 signaling:Reactome	DAP12 signaling:Reactome	1/127	30/12994	0.255458	0.255458	0.423126	SOS1	1
Downstream signal transduction:Reactome	Downstream signal transduction:Reactome	1/127	30/12994	0.255458	0.255458	0.423126	SOS1	1
IGF1 pathway:PID	IGF1 pathway:PID	1/127	30/12994	0.255458	0.255458	0.423126	SOS1	1
ISG15 antiviral mechanism:Reactome	ISG15 antiviral mechanism:Reactome	1/127	30/12994	0.255458	0.255458	0.423126	EIF2AK2	1
mcalpain and friends in cell motility:BioCarta	mcalpain and friends in cell motility:BioCarta	1/127	30/12994	0.255458	0.255458	0.423126	SOS1	1
Pentose phosphate pathway - Homo sapiens (human):KEGG	Pentose phosphate pathway - Homo sapiens (human):KEGG	1/127	30/12994	0.255458	0.255458	0.423126	RPE	1
Pre-NOTCH Transcription and Translation:Reactome	Pre-NOTCH Transcription and Translation:Reactome	1/127	30/12994	0.255458	0.255458	0.423126	TFDP1	1
T-Cell Receptor and Co-stimulatory Signaling:Wikipathways	T-Cell Receptor and Co-stimulatory Signaling:Wikipathways	1/127	30/12994	0.255458	0.255458	0.423126	DYRK1A	1
Tight junction interactions:Reactome	Tight junction interactions:Reactome	1/127	30/12994	0.255458	0.255458	0.423126	CLDN18	1
Transcriptional Regulation by MECP2:Wikipathways	Transcriptional Regulation by MECP2:Wikipathways	1/127	30/12994	0.255458	0.255458	0.423126	CREB1	1
Integrin-mediated Cell Adhesion:Wikipathways	Integrin-mediated Cell Adhesion:Wikipathways	2/127	101/12994	0.259452	0.259452	0.425508	SOS1/ITGB7	2
T cell receptor signaling pathway - Homo sapiens (human):KEGG	T cell receptor signaling pathway - Homo sapiens (human):KEGG	2/127	101/12994	0.259452	0.259452	0.425508	MAP3K7/SOS1	2
Activated NOTCH1 Transmits Signal to the Nucleus:Reactome	Activated NOTCH1 Transmits Signal to the Nucleus:Reactome	1/127	31/12994	0.262751	0.262751	0.425508	JAG1	1
Glutamate binding, activation of AMPA receptors and synaptic plasticity:Reactome	Glutamate binding, activation of AMPA receptors and synaptic plasticity:Reactome	1/127	31/12994	0.262751	0.262751	0.425508	GRIP1	1
Inwardly rectifying K+ channels:Reactome	Inwardly rectifying K+ channels:Reactome	1/127	31/12994	0.262751	0.262751	0.425508	KCNJ5	1
MAPK targets/ Nuclear events mediated by MAP kinases:Reactome	MAPK targets/ Nuclear events mediated by MAP kinases:Reactome	1/127	31/12994	0.262751	0.262751	0.425508	CREB1	1
Nongenotropic Androgen signaling:PID	Nongenotropic Androgen signaling:PID	1/127	31/12994	0.262751	0.262751	0.425508	CREB1	1
p38 mapk signaling pathway:BioCarta	p38 mapk signaling pathway:BioCarta	1/127	31/12994	0.262751	0.262751	0.425508	CREB1	1
Regulation of p38-alpha and p38-beta:PID	Regulation of p38-alpha and p38-beta:PID	1/127	31/12994	0.262751	0.262751	0.425508	TRAF6	1
Synthesis of active ubiquitin: roles of E1 and E2 enzymes:Reactome	Synthesis of active ubiquitin: roles of E1 and E2 enzymes:Reactome	1/127	31/12994	0.262751	0.262751	0.425508	OTULIN	1
Toll-like Receptor Signaling:Wikipathways	Toll-like Receptor Signaling:Wikipathways	1/127	31/12994	0.262751	0.262751	0.425508	TRAF6	1
Trafficking of AMPA receptors:Reactome	Trafficking of AMPA receptors:Reactome	1/127	31/12994	0.262751	0.262751	0.425508	GRIP1	1
Tumor suppressor activity of SMARCB1:Wikipathways	Tumor suppressor activity of SMARCB1:Wikipathways	1/127	31/12994	0.262751	0.262751	0.425508	CDK6	1
Toll-like Receptor Signaling Pathway:Wikipathways	Toll-like Receptor Signaling Pathway:Wikipathways	2/127	102/12994	0.263079	0.263079	0.425508	MAP3K7/TRAF6	2
PI3K-Akt signaling pathway - Homo sapiens (human):KEGG	PI3K-Akt signaling pathway - Homo sapiens (human):KEGG	5/127	353/12994	0.263192	0.263192	0.425508	CDK6/SOS1/PRKAA2/CREB1/ITGB7	5
Glucagon signaling pathway - Homo sapiens (human):KEGG	Glucagon signaling pathway - Homo sapiens (human):KEGG	2/127	103/12994	0.266707	0.266707	0.428419	PRKAA2/CREB1	2
Ras Signaling:Wikipathways	Ras Signaling:Wikipathways	3/127	184/12994	0.268262	0.268262	0.428419	GAB1/SOS1/RASA2	3
bcr signaling pathway:BioCarta	bcr signaling pathway:BioCarta	1/127	32/12994	0.269974	0.269974	0.428419	SOS1	1
Citrate cycle:INOH	Citrate cycle:INOH	1/127	32/12994	0.269974	0.269974	0.428419	FAH	1
DAG and IP3 signaling:Reactome	DAG and IP3 signaling:Reactome	1/127	32/12994	0.269974	0.269974	0.428419	CREB1	1
Gastric Cancer Network 2:Wikipathways	Gastric Cancer Network 2:Wikipathways	1/127	32/12994	0.269974	0.269974	0.428419	RNF144B	1
Metformin Pathway, Pharmacodynamic:PharmGKB	Metformin Pathway, Pharmacodynamic:PharmGKB	1/127	32/12994	0.269974	0.269974	0.428419	PRKAA2	1
Noncanonical Wnt signaling pathway:PID	Noncanonical Wnt signaling pathway:PID	1/127	32/12994	0.269974	0.269974	0.428419	MAP3K7	1
TGF-beta receptor signaling activates SMADs:Reactome	TGF-beta receptor signaling activates SMADs:Reactome	1/127	32/12994	0.269974	0.269974	0.428419	SMURF2	1
White fat cell differentiation:Wikipathways	White fat cell differentiation:Wikipathways	1/127	32/12994	0.269974	0.269974	0.428419	CREB1	1
Negative regulation of the PI3K/AKT network:Reactome	Negative regulation of the PI3K/AKT network:Reactome	2/127	104/12994	0.270334	0.270334	0.428419	TRAF6/GAB1	2
Toll-like receptor signaling pathway - Homo sapiens (human):KEGG	Toll-like receptor signaling pathway - Homo sapiens (human):KEGG	2/127	104/12994	0.270334	0.270334	0.428419	MAP3K7/TRAF6	2
Herpes simplex infection - Homo sapiens (human):KEGG	Herpes simplex infection - Homo sapiens (human):KEGG	3/127	185/12994	0.270909	0.270909	0.428419	MAP3K7/EIF2AK2/TRAF6	3
Transcriptional misregulation in cancer - Homo sapiens (human):KEGG	Transcriptional misregulation in cancer - Homo sapiens (human):KEGG	3/127	185/12994	0.270909	0.270909	0.428419	ELK4/SIX4/ITGB7	3
Intra-Golgi and retrograde Golgi-to-ER traffic:Reactome	Intra-Golgi and retrograde Golgi-to-ER traffic:Reactome	3/127	186/12994	0.273559	0.273559	0.42954	MAN1A1/RAB33B/KIF3A	3
Kaposi sarcoma-associated herpesvirus infection - Homo sapiens (human):KEGG	Kaposi sarcoma-associated herpesvirus infection - Homo sapiens (human):KEGG	3/127	186/12994	0.273559	0.273559	0.42954	CDK6/EIF2AK2/CREB1	3
Mitotic Prometaphase:Reactome	Mitotic Prometaphase:Reactome	3/127	186/12994	0.273559	0.273559	0.42954	TAOK1/TUBGCP4/CEP135	3
Chromatin modifying enzymes:Reactome	Chromatin modifying enzymes:Reactome	4/127	272/12994	0.275569	0.275569	0.42954	AEBP2/REST/RCOR1/EP400	4
Chromatin organization:Reactome	Chromatin organization:Reactome	4/127	272/12994	0.275569	0.275569	0.42954	AEBP2/REST/RCOR1/EP400	4
bioactive peptide induced signaling pathway:BioCarta	bioactive peptide induced signaling pathway:BioCarta	1/127	33/12994	0.277127	0.277127	0.42954	SOS1	1
ceramide signaling pathway:BioCarta	ceramide signaling pathway:BioCarta	1/127	33/12994	0.277127	0.277127	0.42954	BAG4	1
integrin signaling pathway:BioCarta	integrin signaling pathway:BioCarta	1/127	33/12994	0.277127	0.277127	0.42954	SOS1	1
phospholipids as signalling intermediaries:BioCarta	phospholipids as signalling intermediaries:BioCarta	1/127	33/12994	0.277127	0.277127	0.42954	SOS1	1
Prion disease pathway:Wikipathways	Prion disease pathway:Wikipathways	1/127	33/12994	0.277127	0.277127	0.42954	CREB1	1
role of egf receptor transactivation by gpcrs in cardiac hypertrophy:BioCarta	role of egf receptor transactivation by gpcrs in cardiac hypertrophy:BioCarta	1/127	33/12994	0.277127	0.277127	0.42954	SOS1	1
Trk receptor signaling mediated by the MAPK pathway:PID	Trk receptor signaling mediated by the MAPK pathway:PID	1/127	33/12994	0.277127	0.277127	0.42954	CREB1	1
Tyrosine metabolism:INOH	Tyrosine metabolism:INOH	1/127	33/12994	0.277127	0.277127	0.42954	FAH	1
Cellular Senescence:Reactome	Cellular Senescence:Reactome	3/127	188/12994	0.278868	0.278868	0.431578	CDK6/TFDP1/EP400	3
BMP signaling Dro:INOH	BMP signaling Dro:INOH	1/127	34/12994	0.28421	0.28421	0.435307	SMAD5	1
CD40/CD40L signaling:PID	CD40/CD40L signaling:PID	1/127	34/12994	0.28421	0.28421	0.435307	TRAF6	1
Melatonin metabolism and effects:Wikipathways	Melatonin metabolism and effects:Wikipathways	1/127	34/12994	0.28421	0.28421	0.435307	TRAF6	1
Pentose and glucuronate interconversions - Homo sapiens (human):KEGG	Pentose and glucuronate interconversions - Homo sapiens (human):KEGG	1/127	34/12994	0.28421	0.28421	0.435307	RPE	1
SNARE interactions in vesicular transport - Homo sapiens (human):KEGG	SNARE interactions in vesicular transport - Homo sapiens (human):KEGG	1/127	34/12994	0.28421	0.28421	0.435307	STX17	1
Type 2 papillary renal cell carcinoma:Wikipathways	Type 2 papillary renal cell carcinoma:Wikipathways	1/127	34/12994	0.28421	0.28421	0.435307	VHL	1
Signaling by WNT:Reactome	Signaling by WNT:Reactome	4/127	276/12994	0.284283	0.284283	0.435307	MAP3K7/BTRC/SMURF2/RYK	4
Amino acid synthesis and interconversion (transamination):Reactome	Amino acid synthesis and interconversion (transamination):Reactome	1/127	35/12994	0.291224	0.291224	0.439955	SERINC5	1
angiotensin ii mediated activation of jnk pathway via pyk2 dependent signaling:BioCarta	angiotensin ii mediated activation of jnk pathway via pyk2 dependent signaling:BioCarta	1/127	35/12994	0.291224	0.291224	0.439955	SOS1	1
Circadian Clock:Reactome	Circadian Clock:Reactome	1/127	35/12994	0.291224	0.291224	0.439955	BTRC	1
HIF-2-alpha transcription factor network:PID	HIF-2-alpha transcription factor network:PID	1/127	35/12994	0.291224	0.291224	0.439955	VHL	1
HIV-1 Nef: Negative effector of Fas and TNF-alpha:PID	HIV-1 Nef: Negative effector of Fas and TNF-alpha:PID	1/127	35/12994	0.291224	0.291224	0.439955	BAG4	1
Lysosome Vesicle Biogenesis:Reactome	Lysosome Vesicle Biogenesis:Reactome	1/127	35/12994	0.291224	0.291224	0.439955	AP4E1	1
Photodynamic therapy-induced NF-kB survival signaling:Wikipathways	Photodynamic therapy-induced NF-kB survival signaling:Wikipathways	1/127	35/12994	0.291224	0.291224	0.439955	TRAF6	1
Post NMDA receptor activation events:Reactome	Post NMDA receptor activation events:Reactome	1/127	35/12994	0.291224	0.291224	0.439955	CREB1	1
Striated Muscle Contraction:Reactome	Striated Muscle Contraction:Reactome	1/127	35/12994	0.291224	0.291224	0.439955	TMOD2	1
DNA Damage Response (only ATM dependent):Wikipathways	DNA Damage Response (only ATM dependent):Wikipathways	2/127	110/12994	0.292082	0.292082	0.440089	MAP3K7/SOS1	2
Huntington disease - Homo sapiens (human):KEGG	Huntington disease - Homo sapiens (human):KEGG	3/127	193/12994	0.292181	0.292181	0.440089	REST/RCOR1/CREB1	3
CRH:NetPath	CRH:NetPath	1/127	36/12994	0.298171	0.298171	0.443183	CREB1	1
Detoxification of Reactive Oxygen Species:Reactome	Detoxification of Reactive Oxygen Species:Reactome	1/127	36/12994	0.298171	0.298171	0.443183	GPX8	1
E-cadherin signaling in the nascent adherens junction:PID	E-cadherin signaling in the nascent adherens junction:PID	1/127	36/12994	0.298171	0.298171	0.443183	ITGB7	1
Fibrin Complement Receptor 3 Signaling Pathway:Wikipathways	Fibrin Complement Receptor 3 Signaling Pathway:Wikipathways	1/127	36/12994	0.298171	0.298171	0.443183	TRAF6	1
GPCR Adenosine A2A receptor:INOH	GPCR Adenosine A2A receptor:INOH	1/127	36/12994	0.298171	0.298171	0.443183	CREB1	1
IGF signaling:INOH	IGF signaling:INOH	1/127	36/12994	0.298171	0.298171	0.443183	SOS1	1
Regulation of APC/C activators between G1/S and early anaphase:Reactome	Regulation of APC/C activators between G1/S and early anaphase:Reactome	1/127	36/12994	0.298171	0.298171	0.443183	BTRC	1
Target Of Rapamycin (TOR) Signaling:Wikipathways	Target Of Rapamycin (TOR) Signaling:Wikipathways	1/127	36/12994	0.298171	0.298171	0.443183	PRKAA2	1
Tyrosine metabolism - Homo sapiens (human):KEGG	Tyrosine metabolism - Homo sapiens (human):KEGG	1/127	36/12994	0.298171	0.298171	0.443183	FAH	1
RAF/MAP kinase cascade:Reactome	RAF/MAP kinase cascade:Reactome	3/127	196/12994	0.300193	0.300193	0.444884	SOS1/KBTBD7/RASA2	3
Transcriptional regulation by RUNX1:Reactome	Transcriptional regulation by RUNX1:Reactome	3/127	196/12994	0.300193	0.300193	0.444884	CDK6/TCF12/RYBP	3
Toxoplasmosis - Homo sapiens (human):KEGG	Toxoplasmosis - Homo sapiens (human):KEGG	2/127	113/12994	0.302929	0.302929	0.44621	MAP3K7/TRAF6	2
GMCSF-mediated signaling events:PID	GMCSF-mediated signaling events:PID	1/127	37/12994	0.305049	0.305049	0.44621	SOS1	1
HDR through Single Strand Annealing (SSA):Reactome	HDR through Single Strand Annealing (SSA):Reactome	1/127	37/12994	0.305049	0.305049	0.44621	ERCC4	1
IL2 signaling events mediated by PI3K:PID	IL2 signaling events mediated by PI3K:PID	1/127	37/12994	0.305049	0.305049	0.44621	SOS1	1
Platelet Aggregation (Plug Formation):Reactome	Platelet Aggregation (Plug Formation):Reactome	1/127	37/12994	0.305049	0.305049	0.44621	SOS1	1
RHO GTPases Activate WASPs and WAVEs:Reactome	RHO GTPases Activate WASPs and WAVEs:Reactome	1/127	37/12994	0.305049	0.305049	0.44621	ABI2	1
trefoil factors initiate mucosal healing:BioCarta	trefoil factors initiate mucosal healing:BioCarta	1/127	37/12994	0.305049	0.305049	0.44621	SOS1	1
Type II interferon signaling (IFNG):Wikipathways	Type II interferon signaling (IFNG):Wikipathways	1/127	37/12994	0.305049	0.305049	0.44621	EIF2AK2	1
Wnt Signaling in Kidney Disease:Wikipathways	Wnt Signaling in Kidney Disease:Wikipathways	1/127	37/12994	0.305049	0.305049	0.44621	INVS	1
TGF-beta super family signaling pathway canonical:INOH	TGF-beta super family signaling pathway canonical:INOH	2/127	115/12994	0.310146	0.310146	0.451612	SMAD5/SMURF2	2
Interleukin-2 family signaling:Reactome	Interleukin-2 family signaling:Reactome	1/127	38/12994	0.311861	0.311861	0.451612	SOS1	1
Intracellular Signalling Through Adenosine Receptor A2a and Adenosine:SMPDB	Intracellular Signalling Through Adenosine Receptor A2a and Adenosine:SMPDB	1/127	38/12994	0.311861	0.311861	0.451612	CREB1	1
Intracellular Signalling Through Adenosine Receptor A2b and Adenosine:SMPDB	Intracellular Signalling Through Adenosine Receptor A2b and Adenosine:SMPDB	1/127	38/12994	0.311861	0.311861	0.451612	CREB1	1
Oncostatin_M:NetPath	Oncostatin_M:NetPath	1/127	38/12994	0.311861	0.311861	0.451612	SOS1	1
Ovarian tumor domain proteases:Reactome	Ovarian tumor domain proteases:Reactome	1/127	38/12994	0.311861	0.311861	0.451612	TRAF6	1
Regulation of RAC1 activity:PID	Regulation of RAC1 activity:PID	1/127	38/12994	0.311861	0.311861	0.451612	SOS1	1
Thyroid hormone signaling pathway - Homo sapiens (human):KEGG	Thyroid hormone signaling pathway - Homo sapiens (human):KEGG	2/127	116/12994	0.313749	0.313749	0.453698	MED17/SLCO1C1	2
MAPK1/MAPK3 signaling:Reactome	MAPK1/MAPK3 signaling:Reactome	3/127	202/12994	0.316249	0.316249	0.454242	SOS1/KBTBD7/RASA2	3
Activation of GABAB receptors:Reactome	Activation of GABAB receptors:Reactome	1/127	39/12994	0.318606	0.318606	0.454242	KCNJ5	1
Activation of NMDA receptor and postsynaptic events:Reactome	Activation of NMDA receptor and postsynaptic events:Reactome	1/127	39/12994	0.318606	0.318606	0.454242	CREB1	1
Degradation of beta-catenin by the destruction complex:Reactome	Degradation of beta-catenin by the destruction complex:Reactome	1/127	39/12994	0.318606	0.318606	0.454242	BTRC	1
GABA B receptor activation:Reactome	GABA B receptor activation:Reactome	1/127	39/12994	0.318606	0.318606	0.454242	KCNJ5	1
Internalization of ErbB1:PID	Internalization of ErbB1:PID	1/127	39/12994	0.318606	0.318606	0.454242	SOS1	1
O-glycosylation of TSR domain-containing proteins:Reactome	O-glycosylation of TSR domain-containing proteins:Reactome	1/127	39/12994	0.318606	0.318606	0.454242	ADAMTSL3	1
RUNX1 interacts with co-factors whose precise effect on RUNX1 targets is not known:Reactome	RUNX1 interacts with co-factors whose precise effect on RUNX1 targets is not known:Reactome	1/127	39/12994	0.318606	0.318606	0.454242	RYBP	1
Translesion synthesis by Y family DNA polymerases bypasses lesions on DNA template:Reactome	Translesion synthesis by Y family DNA polymerases bypasses lesions on DNA template:Reactome	1/127	39/12994	0.318606	0.318606	0.454242	RCHY1	1
Transport of vitamins, nucleosides, and related molecules:Reactome	Transport of vitamins, nucleosides, and related molecules:Reactome	1/127	39/12994	0.318606	0.318606	0.454242	SLCO1C1	1
Apoptosis:Reactome	Apoptosis:Reactome	2/127	118/12994	0.320943	0.320943	0.456931	TFDP1/OMA1	2
ErbB2/ErbB3 signaling events:PID	ErbB2/ErbB3 signaling events:PID	1/127	40/12994	0.325286	0.325286	0.460527	SOS1	1
Fanconi Anemia Pathway:Reactome	Fanconi Anemia Pathway:Reactome	1/127	40/12994	0.325286	0.325286	0.460527	ERCC4	1
IL-5 Signaling Pathway:Wikipathways	IL-5 Signaling Pathway:Wikipathways	1/127	40/12994	0.325286	0.325286	0.460527	SOS1	1
mTOR signalling:Reactome	mTOR signalling:Reactome	1/127	40/12994	0.325286	0.325286	0.460527	PRKAA2	1
Cell Cycle:Wikipathways	Cell Cycle:Wikipathways	2/127	120/12994	0.328119	0.328119	0.462147	CDK6/TFDP1	2
Deubiquitination:Reactome	Deubiquitination:Reactome	4/127	296/12994	0.328384	0.328384	0.462147	MAP3K7/TRAF6/USP28/SMURF2	4
Programmed Cell Death:Reactome	Programmed Cell Death:Reactome	2/127	121/12994	0.3317	0.3317	0.462147	TFDP1/OMA1	2
APC/C-mediated degradation of cell cycle proteins:Reactome	APC/C-mediated degradation of cell cycle proteins:Reactome	1/127	41/12994	0.331901	0.331901	0.462147	BTRC	1
Common Pathways Underlying Drug Addiction:Wikipathways	Common Pathways Underlying Drug Addiction:Wikipathways	1/127	41/12994	0.331901	0.331901	0.462147	CREB1	1
Eukaryotic Transcription Initiation:Wikipathways	Eukaryotic Transcription Initiation:Wikipathways	1/127	41/12994	0.331901	0.331901	0.462147	TAF7	1
Gastrin:NetPath	Gastrin:NetPath	1/127	41/12994	0.331901	0.331901	0.462147	CREB1	1
Inositol phosphate metabolism:INOH	Inositol phosphate metabolism:INOH	1/127	41/12994	0.331901	0.331901	0.462147	IMPA1	1
Intraflagellar transport:Reactome	Intraflagellar transport:Reactome	1/127	41/12994	0.331901	0.331901	0.462147	KIF3A	1
PI3K Cascade:Reactome	PI3K Cascade:Reactome	1/127	41/12994	0.331901	0.331901	0.462147	GAB1	1
Regulation of mitotic cell cycle:Reactome	Regulation of mitotic cell cycle:Reactome	1/127	41/12994	0.331901	0.331901	0.462147	BTRC	1
TNF related weak inducer of apoptosis (TWEAK) Signaling Pathway:Wikipathways	TNF related weak inducer of apoptosis (TWEAK) Signaling Pathway:Wikipathways	1/127	41/12994	0.331901	0.331901	0.462147	MAP3K7	1
CD4 T cell receptor signaling-ERK cascade:INOH	CD4 T cell receptor signaling-ERK cascade:INOH	1/127	42/12994	0.338451	0.338451	0.466779	SOS1	1
chrebp regulation by carbohydrates and camp:BioCarta	chrebp regulation by carbohydrates and camp:BioCarta	1/127	42/12994	0.338451	0.338451	0.466779	PRKAA2	1
Fc Epsilon Receptor I Signaling in Mast Cells:SMPDB	Fc Epsilon Receptor I Signaling in Mast Cells:SMPDB	1/127	42/12994	0.338451	0.338451	0.466779	SOS1	1
IL-2 Signaling Pathway:Wikipathways	IL-2 Signaling Pathway:Wikipathways	1/127	42/12994	0.338451	0.338451	0.466779	SOS1	1
N-Glycan biosynthesis:EHMN	N-Glycan biosynthesis:EHMN	1/127	42/12994	0.338451	0.338451	0.466779	MAN1A1	1
Plasma membrane estrogen receptor signaling:PID	Plasma membrane estrogen receptor signaling:PID	1/127	42/12994	0.338451	0.338451	0.466779	SOS1	1
Pre-NOTCH Expression and Processing:Reactome	Pre-NOTCH Expression and Processing:Reactome	1/127	42/12994	0.338451	0.338451	0.466779	TFDP1	1
Focal Adhesion-PI3K-Akt-mTOR-signaling pathway:Wikipathways	Focal Adhesion-PI3K-Akt-mTOR-signaling pathway:Wikipathways	4/127	302/12994	0.341721	0.341721	0.469971	SOS1/PRKAA2/CREB1/ITGB7	4
Cell cycle - Homo sapiens (human):KEGG	Cell cycle - Homo sapiens (human):KEGG	2/127	124/12994	0.342409	0.342409	0.469971	CDK6/TFDP1	2
Integrin:INOH	Integrin:INOH	2/127	124/12994	0.342409	0.342409	0.469971	SOS1/ITGB7	2
Human immunodeficiency virus 1 infection - Homo sapiens (human):KEGG	Human immunodeficiency virus 1 infection - Homo sapiens (human):KEGG	3/127	212/12994	0.34304	0.34304	0.469971	MAP3K7/TRAF6/BTRC	3
Fas Ligand (FasL) pathway and Stress induction of Heat Shock Proteins (HSP) regulation:Wikipathways	Fas Ligand (FasL) pathway and Stress induction of Heat Shock Proteins (HSP) regulation:Wikipathways	1/127	43/12994	0.344938	0.344938	0.469971	MAP3K7	1
Hedgehog ,off, state:Reactome	Hedgehog ,off, state:Reactome	1/127	43/12994	0.344938	0.344938	0.469971	BTRC	1
Intrinsic Pathway for Apoptosis:Reactome	Intrinsic Pathway for Apoptosis:Reactome	1/127	43/12994	0.344938	0.344938	0.469971	TFDP1	1
Kinesins:Reactome	Kinesins:Reactome	1/127	43/12994	0.344938	0.344938	0.469971	KIF3A	1
LKB1 signaling events:PID	LKB1 signaling events:PID	1/127	43/12994	0.344938	0.344938	0.469971	CREB1	1
Regulation of actin cytoskeleton - Homo sapiens (human):KEGG	Regulation of actin cytoskeleton - Homo sapiens (human):KEGG	3/127	213/12994	0.345717	0.345717	0.47011	SOS1/ABI2/ITGB7	3
Oxidative Stress Induced Senescence:Reactome	Oxidative Stress Induced Senescence:Reactome	2/127	125/12994	0.345968	0.345968	0.47011	CDK6/TFDP1	2
Rab regulation of trafficking:Reactome	Rab regulation of trafficking:Reactome	2/127	126/12994	0.34952	0.34952	0.471748	RAB33B/RAB38	2
Interleukin-11 Signaling Pathway:Wikipathways	Interleukin-11 Signaling Pathway:Wikipathways	1/127	44/12994	0.351362	0.351362	0.471748	CREB1	1
Interleukin-3, 5 and GM-CSF signaling:Reactome	Interleukin-3, 5 and GM-CSF signaling:Reactome	1/127	44/12994	0.351362	0.351362	0.471748	SOS1	1
nfat and hypertrophy of the heart:BioCarta	nfat and hypertrophy of the heart:BioCarta	1/127	44/12994	0.351362	0.351362	0.471748	SOS1	1
PLC beta mediated events:Reactome	PLC beta mediated events:Reactome	1/127	44/12994	0.351362	0.351362	0.471748	CREB1	1
Signaling by ERBB4:Reactome	Signaling by ERBB4:Reactome	1/127	44/12994	0.351362	0.351362	0.471748	SOS1	1
Signaling by NOTCH3:Reactome	Signaling by NOTCH3:Reactome	1/127	44/12994	0.351362	0.351362	0.471748	JAG1	1
Tacrolimus/Cyclosporine Pathway, Pharmacodynamics:PharmGKB	Tacrolimus/Cyclosporine Pathway, Pharmacodynamics:PharmGKB	1/127	44/12994	0.351362	0.351362	0.471748	MAP3K7	1
Vasopressin-regulated water reabsorption - Homo sapiens (human):KEGG	Vasopressin-regulated water reabsorption - Homo sapiens (human):KEGG	1/127	44/12994	0.351362	0.351362	0.471748	CREB1	1
miR-targeted genes in muscle cell - TarBase:Wikipathways	miR-targeted genes in muscle cell - TarBase:Wikipathways	5/127	400/12994	0.353073	0.353073	0.473419	CDK6/NUFIP2/BACH1/SFXN1/WDR11	5
Basal transcription factors - Homo sapiens (human):KEGG	Basal transcription factors - Homo sapiens (human):KEGG	1/127	45/12994	0.357723	0.357723	0.475877	TAF7	1
DAP12 interactions:Reactome	DAP12 interactions:Reactome	1/127	45/12994	0.357723	0.357723	0.475877	SOS1	1
FOXA2 and FOXA3 transcription factor networks:PID	FOXA2 and FOXA3 transcription factor networks:PID	1/127	45/12994	0.357723	0.357723	0.475877	CREB1	1
G-protein mediated events:Reactome	G-protein mediated events:Reactome	1/127	45/12994	0.357723	0.357723	0.475877	CREB1	1
Integrin-linked kinase signaling:PID	Integrin-linked kinase signaling:PID	1/127	45/12994	0.357723	0.357723	0.475877	CREB1	1
miRNA regulation of prostate cancer signaling pathways:Wikipathways	miRNA regulation of prostate cancer signaling pathways:Wikipathways	1/127	45/12994	0.357723	0.357723	0.475877	SOS1	1
Ebola Virus Pathway on Host:Wikipathways	Ebola Virus Pathway on Host:Wikipathways	2/127	130/12994	0.363663	0.363663	0.4811	EIF2AK2/RASA2	2
Relaxin signaling pathway - Homo sapiens (human):KEGG	Relaxin signaling pathway - Homo sapiens (human):KEGG	2/127	130/12994	0.363663	0.363663	0.4811	SOS1/CREB1	2
Insulin Pathway:PID	Insulin Pathway:PID	1/127	46/12994	0.364022	0.364022	0.4811	SOS1	1
Regulation of Microtubule Cytoskeleton:Wikipathways	Regulation of Microtubule Cytoskeleton:Wikipathways	1/127	46/12994	0.364022	0.364022	0.4811	TAOK1	1
RNA Polymerase II Promoter Escape:Reactome	RNA Polymerase II Promoter Escape:Reactome	1/127	46/12994	0.364022	0.364022	0.4811	TAF7	1
Dopaminergic synapse - Homo sapiens (human):KEGG	Dopaminergic synapse - Homo sapiens (human):KEGG	2/127	131/12994	0.367181	0.367181	0.481806	CREB1/KCNJ5	2
Factors involved in megakaryocyte development and platelet production:Reactome	Factors involved in megakaryocyte development and platelet production:Reactome	2/127	131/12994	0.367181	0.367181	0.481806	RCOR1/KIF3A	2
FoxO signaling pathway - Homo sapiens (human):KEGG	FoxO signaling pathway - Homo sapiens (human):KEGG	2/127	131/12994	0.367181	0.367181	0.481806	SOS1/PRKAA2	2
HIV Transcription Initiation:Reactome	HIV Transcription Initiation:Reactome	1/127	47/12994	0.37026	0.37026	0.481806	TAF7	1
Intestinal immune network for IgA production - Homo sapiens (human):KEGG	Intestinal immune network for IgA production - Homo sapiens (human):KEGG	1/127	47/12994	0.37026	0.37026	0.481806	ITGB7	1
NO-cGMP-PKG mediated Neuroprotection:Wikipathways	NO-cGMP-PKG mediated Neuroprotection:Wikipathways	1/127	47/12994	0.37026	0.37026	0.481806	CREB1	1
RNA Polymerase II HIV Promoter Escape:Reactome	RNA Polymerase II HIV Promoter Escape:Reactome	1/127	47/12994	0.37026	0.37026	0.481806	TAF7	1
RNA Polymerase II Transcription Initiation And Promoter Clearance:Reactome	RNA Polymerase II Transcription Initiation And Promoter Clearance:Reactome	1/127	47/12994	0.37026	0.37026	0.481806	TAF7	1
RNA Polymerase II Transcription Initiation:Reactome	RNA Polymerase II Transcription Initiation:Reactome	1/127	47/12994	0.37026	0.37026	0.481806	TAF7	1
RNA Polymerase II Transcription Pre-Initiation And Promoter Opening:Reactome	RNA Polymerase II Transcription Pre-Initiation And Promoter Opening:Reactome	1/127	47/12994	0.37026	0.37026	0.481806	TAF7	1
TBC/RABGAPs:Reactome	TBC/RABGAPs:Reactome	1/127	47/12994	0.37026	0.37026	0.481806	RAB33B	1
Validated transcriptional targets of deltaNp63 isoforms:PID	Validated transcriptional targets of deltaNp63 isoforms:PID	1/127	47/12994	0.37026	0.37026	0.481806	RAB38	1
Transmission across Chemical Synapses:Reactome	Transmission across Chemical Synapses:Reactome	3/127	223/12994	0.372424	0.372424	0.484001	GRIP1/CREB1/KCNJ5	3
Glycerophospholipid biosynthesis:Reactome	Glycerophospholipid biosynthesis:Reactome	2/127	133/12994	0.374195	0.374195	0.48425	PLBD1/ETNK1	2
Exercise-induced Circadian Regulation:Wikipathways	Exercise-induced Circadian Regulation:Wikipathways	1/127	48/12994	0.376437	0.376437	0.48425	PURA	1
Histidine, lysine, phenylalanine, tyrosine, proline and tryptophan catabolism:Reactome	Histidine, lysine, phenylalanine, tyrosine, proline and tryptophan catabolism:Reactome	1/127	48/12994	0.376437	0.376437	0.48425	FAH	1
IL5:NetPath	IL5:NetPath	1/127	48/12994	0.376437	0.376437	0.48425	SOS1	1
Nicotine Pathway (Dopaminergic Neuron), Pharmacodynamics:PharmGKB	Nicotine Pathway (Dopaminergic Neuron), Pharmacodynamics:PharmGKB	1/127	48/12994	0.376437	0.376437	0.48425	STX17	1
Notch signaling pathway - Homo sapiens (human):KEGG	Notch signaling pathway - Homo sapiens (human):KEGG	1/127	48/12994	0.376437	0.376437	0.48425	JAG1	1
Notch-mediated HES/HEY network:PID	Notch-mediated HES/HEY network:PID	1/127	48/12994	0.376437	0.376437	0.48425	PTF1A	1
RNA Polymerase I Transcription Initiation:Reactome	RNA Polymerase I Transcription Initiation:Reactome	1/127	48/12994	0.376437	0.376437	0.48425	ERCC6	1
Human cytomegalovirus infection - Homo sapiens (human):KEGG	Human cytomegalovirus infection - Homo sapiens (human):KEGG	3/127	225/12994	0.377745	0.377745	0.485316	CDK6/SOS1/CREB1	3
Cocaine addiction - Homo sapiens (human):KEGG	Cocaine addiction - Homo sapiens (human):KEGG	1/127	49/12994	0.382555	0.382555	0.489016	CREB1	1
DNA Damage Bypass:Reactome	DNA Damage Bypass:Reactome	1/127	49/12994	0.382555	0.382555	0.489016	RCHY1	1
IL-3 Signaling Pathway:Wikipathways	IL-3 Signaling Pathway:Wikipathways	1/127	49/12994	0.382555	0.382555	0.489016	SOS1	1
N-Glycan biosynthesis - Homo sapiens (human):KEGG	N-Glycan biosynthesis - Homo sapiens (human):KEGG	1/127	49/12994	0.382555	0.382555	0.489016	MAN1A1	1
Apelin signaling pathway - Homo sapiens (human):KEGG	Apelin signaling pathway - Homo sapiens (human):KEGG	2/127	137/12994	0.388129	0.388129	0.491798	PRKAA2/JAG1	2
Thermogenesis - Homo sapiens (human):KEGG	Thermogenesis - Homo sapiens (human):KEGG	3/127	229/12994	0.38836	0.38836	0.491798	SOS1/PRKAA2/CREB1	3
GPCR Dopamine D1like receptor:INOH	GPCR Dopamine D1like receptor:INOH	1/127	50/12994	0.388612	0.388612	0.491798	CREB1	1
Inositol phosphate metabolism:Reactome	Inositol phosphate metabolism:Reactome	1/127	50/12994	0.388612	0.388612	0.491798	IMPA1	1
Photodynamic therapy-induced AP-1 survival signaling.:Wikipathways	Photodynamic therapy-induced AP-1 survival signaling.:Wikipathways	1/127	50/12994	0.388612	0.388612	0.491798	TRAF6	1
Protein alkylation leading to liver fibrosis:Wikipathways	Protein alkylation leading to liver fibrosis:Wikipathways	1/127	50/12994	0.388612	0.388612	0.491798	SMAD5	1
TNFR2 non-canonical NF-kB pathway:Reactome	TNFR2 non-canonical NF-kB pathway:Reactome	1/127	50/12994	0.388612	0.388612	0.491798	BTRC	1
Translation Factors:Wikipathways	Translation Factors:Wikipathways	1/127	50/12994	0.388612	0.388612	0.491798	EIF2AK2	1
Cytosolic sensors of pathogen-associated DNA:Reactome	Cytosolic sensors of pathogen-associated DNA:Reactome	1/127	51/12994	0.394611	0.394611	0.497456	TRIM32	1
TP53 Regulates Transcription of Cell Cycle Genes:Reactome	TP53 Regulates Transcription of Cell Cycle Genes:Reactome	1/127	51/12994	0.394611	0.394611	0.497456	TFDP1	1
Fluid shear stress and atherosclerosis - Homo sapiens (human):KEGG	Fluid shear stress and atherosclerosis - Homo sapiens (human):KEGG	2/127	139/12994	0.395046	0.395046	0.497456	MAP3K7/PRKAA2	2
Signaling pathways regulating pluripotency of stem cells - Homo sapiens (human):KEGG	Signaling pathways regulating pluripotency of stem cells - Homo sapiens (human):KEGG	2/127	139/12994	0.395046	0.395046	0.497456	SMAD5/REST	2
Ras signaling pathway - Homo sapiens (human):KEGG	Ras signaling pathway - Homo sapiens (human):KEGG	3/127	232/12994	0.396294	0.396294	0.498408	GAB1/SOS1/RASA2	3
Rho GTPase cycle:Reactome	Rho GTPase cycle:Reactome	2/127	140/12994	0.398491	0.398491	0.500551	SOS1/ARHGAP32	2
One carbon metabolism and related pathways:Wikipathways	One carbon metabolism and related pathways:Wikipathways	1/127	52/12994	0.400551	0.400551	0.501894	ETNK1	1
Phosphodiesterases in neuronal function:Wikipathways	Phosphodiesterases in neuronal function:Wikipathways	1/127	52/12994	0.400551	0.400551	0.501894	CREB1	1
Ca2+ pathway:Reactome	Ca2+ pathway:Reactome	1/127	53/12994	0.406433	0.406433	0.504101	MAP3K7	1
hiv-1 nef: negative effector of fas and tnf:BioCarta	hiv-1 nef: negative effector of fas and tnf:BioCarta	1/127	53/12994	0.406433	0.406433	0.504101	BAG4	1
keratinocyte differentiation:BioCarta	keratinocyte differentiation:BioCarta	1/127	53/12994	0.406433	0.406433	0.504101	SOS1	1
Notch signaling pathway:PID	Notch signaling pathway:PID	1/127	53/12994	0.406433	0.406433	0.504101	JAG1	1
MAPK family signaling cascades:Reactome	MAPK family signaling cascades:Reactome	3/127	236/12994	0.406831	0.406831	0.504101	SOS1/KBTBD7/RASA2	3
AndrogenReceptor:NetPath	AndrogenReceptor:NetPath	2/127	143/12994	0.408773	0.408773	0.504101	RCHY1/CREB1	2
Cell adhesion molecules (CAMs) - Homo sapiens (human):KEGG	Cell adhesion molecules (CAMs) - Homo sapiens (human):KEGG	2/127	143/12994	0.408773	0.408773	0.504101	CLDN18/ITGB7	2
Regulation of toll-like receptor signaling pathway:Wikipathways	Regulation of toll-like receptor signaling pathway:Wikipathways	2/127	143/12994	0.408773	0.408773	0.504101	MAP3K7/TRAF6	2
Hepatitis B - Homo sapiens (human):KEGG	Hepatitis B - Homo sapiens (human):KEGG	2/127	144/12994	0.412181	0.412181	0.504101	CDK6/CREB1	2
Cardiac Hypertrophic Response:Wikipathways	Cardiac Hypertrophic Response:Wikipathways	1/127	54/12994	0.412259	0.412259	0.504101	MAP3K7	1
Constitutive Signaling by NOTCH1 HD+PEST Domain Mutants:Reactome	Constitutive Signaling by NOTCH1 HD+PEST Domain Mutants:Reactome	1/127	54/12994	0.412259	0.412259	0.504101	JAG1	1
Constitutive Signaling by NOTCH1 PEST Domain Mutants:Reactome	Constitutive Signaling by NOTCH1 PEST Domain Mutants:Reactome	1/127	54/12994	0.412259	0.412259	0.504101	JAG1	1
Fanconi anemia pathway - Homo sapiens (human):KEGG	Fanconi anemia pathway - Homo sapiens (human):KEGG	1/127	54/12994	0.412259	0.412259	0.504101	ERCC4	1
IL2-mediated signaling events:PID	IL2-mediated signaling events:PID	1/127	54/12994	0.412259	0.412259	0.504101	SOS1	1
Interferon type I signaling pathways:Wikipathways	Interferon type I signaling pathways:Wikipathways	1/127	54/12994	0.412259	0.412259	0.504101	CREB1	1
RAC1 signaling pathway:PID	RAC1 signaling pathway:PID	1/127	54/12994	0.412259	0.412259	0.504101	ABI2	1
Signaling by NOTCH1 HD+PEST Domain Mutants in Cancer:Reactome	Signaling by NOTCH1 HD+PEST Domain Mutants in Cancer:Reactome	1/127	54/12994	0.412259	0.412259	0.504101	JAG1	1
Signaling by NOTCH1 in Cancer:Reactome	Signaling by NOTCH1 in Cancer:Reactome	1/127	54/12994	0.412259	0.412259	0.504101	JAG1	1
Signaling by NOTCH1 PEST Domain Mutants in Cancer:Reactome	Signaling by NOTCH1 PEST Domain Mutants in Cancer:Reactome	1/127	54/12994	0.412259	0.412259	0.504101	JAG1	1
Signaling by PDGF:Reactome	Signaling by PDGF:Reactome	1/127	54/12994	0.412259	0.412259	0.504101	SOS1	1
Phospholipase D signaling pathway - Homo sapiens (human):KEGG	Phospholipase D signaling pathway - Homo sapiens (human):KEGG	2/127	145/12994	0.41558	0.41558	0.506255	GAB1/SOS1	2
Antiarrhythmic Pathway, Pharmacodynamics:PharmGKB	Antiarrhythmic Pathway, Pharmacodynamics:PharmGKB	1/127	55/12994	0.418027	0.418027	0.506255	KCNJ5	1
GABA receptor activation:Reactome	GABA receptor activation:Reactome	1/127	55/12994	0.418027	0.418027	0.506255	KCNJ5	1
t cell receptor signaling pathway:BioCarta	t cell receptor signaling pathway:BioCarta	1/127	55/12994	0.418027	0.418027	0.506255	SOS1	1
TGF-beta Receptor Signaling:Wikipathways	TGF-beta Receptor Signaling:Wikipathways	1/127	55/12994	0.418027	0.418027	0.506255	SMAD5	1
BMP2 signaling TGF-beta MV:INOH	BMP2 signaling TGF-beta MV:INOH	1/127	56/12994	0.423739	0.423739	0.506255	SMAD5	1
DDX58/IFIH1-mediated induction of interferon-alpha/beta:Reactome	DDX58/IFIH1-mediated induction of interferon-alpha/beta:Reactome	1/127	56/12994	0.423739	0.423739	0.506255	TRAF6	1
Glutathione metabolism - Homo sapiens (human):KEGG	Glutathione metabolism - Homo sapiens (human):KEGG	1/127	56/12994	0.423739	0.423739	0.506255	GPX8	1
Hepatitis C and Hepatocellular Carcinoma:Wikipathways	Hepatitis C and Hepatocellular Carcinoma:Wikipathways	1/127	56/12994	0.423739	0.423739	0.506255	SOS1	1
Signaling events mediated by HDAC Class I:PID	Signaling events mediated by HDAC Class I:PID	1/127	56/12994	0.423739	0.423739	0.506255	BTRC	1
Gastric cancer - Homo sapiens (human):KEGG	Gastric cancer - Homo sapiens (human):KEGG	2/127	149/12994	0.429078	0.429078	0.506255	GAB1/SOS1	2
Formation of TC-NER Pre-Incision Complex:Reactome	Formation of TC-NER Pre-Incision Complex:Reactome	1/127	57/12994	0.429396	0.429396	0.506255	ERCC6	1
Macroautophagy:Reactome	Macroautophagy:Reactome	1/127	57/12994	0.429396	0.429396	0.506255	PRKAA2	1
Epigenetic regulation of gene expression:Reactome	Epigenetic regulation of gene expression:Reactome	2/127	150/12994	0.432427	0.432427	0.506255	AEBP2/ERCC6	2
mTOR signaling pathway - Homo sapiens (human):KEGG	mTOR signaling pathway - Homo sapiens (human):KEGG	2/127	150/12994	0.432427	0.432427	0.506255	SOS1/PRKAA2	2
Endometrial cancer - Homo sapiens (human):KEGG	Endometrial cancer - Homo sapiens (human):KEGG	1/127	58/12994	0.434997	0.434997	0.506255	SOS1	1
Notch:NetPath	Notch:NetPath	1/127	58/12994	0.434997	0.434997	0.506255	JAG1	1
Regulation of Actin Cytoskeleton:Wikipathways	Regulation of Actin Cytoskeleton:Wikipathways	2/127	151/12994	0.435766	0.435766	0.506255	SOS1/ABI2	2
Oxytocin signaling pathway - Homo sapiens (human):KEGG	Oxytocin signaling pathway - Homo sapiens (human):KEGG	2/127	152/12994	0.439094	0.439094	0.506255	PRKAA2/KCNJ5	2
E3 ubiquitin ligases ubiquitinate target proteins:Reactome	E3 ubiquitin ligases ubiquitinate target proteins:Reactome	1/127	59/12994	0.440544	0.440544	0.506255	PEX13	1
NRAGE signals death through JNK:Reactome	NRAGE signals death through JNK:Reactome	1/127	59/12994	0.440544	0.440544	0.506255	SOS1	1
Hippo signaling pathway - Homo sapiens (human):KEGG	Hippo signaling pathway - Homo sapiens (human):KEGG	2/127	153/12994	0.442412	0.442412	0.506255	LATS1/BTRC	2
Breast cancer pathway:Wikipathways	Breast cancer pathway:Wikipathways	2/127	154/12994	0.445719	0.445719	0.506255	CDK6/SOS1	2
Cushing syndrome - Homo sapiens (human):KEGG	Cushing syndrome - Homo sapiens (human):KEGG	2/127	154/12994	0.445719	0.445719	0.506255	CDK6/CREB1	2
Infectious disease:Reactome	Infectious disease:Reactome	3/127	251/12994	0.445829	0.445829	0.506255	EIF2AK2/TAF7/BTRC	3
ATF-2 transcription factor network:PID	ATF-2 transcription factor network:PID	1/127	60/12994	0.446037	0.446037	0.506255	CREB1	1
TYROBP Causal Network:Wikipathways	TYROBP Causal Network:Wikipathways	1/127	60/12994	0.446037	0.446037	0.506255	CD84	1
Acebutolol Action Pathway:SMPDB	Acebutolol Action Pathway:SMPDB	1/127	61/12994	0.451477	0.451477	0.506255	KCNJ5	1
Alprenolol Action Pathway:SMPDB	Alprenolol Action Pathway:SMPDB	1/127	61/12994	0.451477	0.451477	0.506255	KCNJ5	1
Amiodarone Action Pathway:SMPDB	Amiodarone Action Pathway:SMPDB	1/127	61/12994	0.451477	0.451477	0.506255	KCNJ5	1
Amlodipine Action Pathway:SMPDB	Amlodipine Action Pathway:SMPDB	1/127	61/12994	0.451477	0.451477	0.506255	KCNJ5	1
Arbutamine Action Pathway:SMPDB	Arbutamine Action Pathway:SMPDB	1/127	61/12994	0.451477	0.451477	0.506255	KCNJ5	1
Atenolol Action Pathway:SMPDB	Atenolol Action Pathway:SMPDB	1/127	61/12994	0.451477	0.451477	0.506255	KCNJ5	1
Betaxolol Action Pathway:SMPDB	Betaxolol Action Pathway:SMPDB	1/127	61/12994	0.451477	0.451477	0.506255	KCNJ5	1
Bevantolol Action Pathway:SMPDB	Bevantolol Action Pathway:SMPDB	1/127	61/12994	0.451477	0.451477	0.506255	KCNJ5	1
Bisoprolol Action Pathway:SMPDB	Bisoprolol Action Pathway:SMPDB	1/127	61/12994	0.451477	0.451477	0.506255	KCNJ5	1
Bopindolol Action Pathway:SMPDB	Bopindolol Action Pathway:SMPDB	1/127	61/12994	0.451477	0.451477	0.506255	KCNJ5	1
Bupranolol Action Pathway:SMPDB	Bupranolol Action Pathway:SMPDB	1/127	61/12994	0.451477	0.451477	0.506255	KCNJ5	1
Carteolol Action Pathway:SMPDB	Carteolol Action Pathway:SMPDB	1/127	61/12994	0.451477	0.451477	0.506255	KCNJ5	1
Coregulation of Androgen receptor activity:PID	Coregulation of Androgen receptor activity:PID	1/127	61/12994	0.451477	0.451477	0.506255	CDK6	1
Diltiazem Action Pathway:SMPDB	Diltiazem Action Pathway:SMPDB	1/127	61/12994	0.451477	0.451477	0.506255	KCNJ5	1
Disopyramide Action Pathway:SMPDB	Disopyramide Action Pathway:SMPDB	1/127	61/12994	0.451477	0.451477	0.506255	KCNJ5	1
Dobutamine Action Pathway:SMPDB	Dobutamine Action Pathway:SMPDB	1/127	61/12994	0.451477	0.451477	0.506255	KCNJ5	1
Epinephrine Action Pathway:SMPDB	Epinephrine Action Pathway:SMPDB	1/127	61/12994	0.451477	0.451477	0.506255	KCNJ5	1
Esmolol Action Pathway:SMPDB	Esmolol Action Pathway:SMPDB	1/127	61/12994	0.451477	0.451477	0.506255	KCNJ5	1
Felodipine Action Pathway:SMPDB	Felodipine Action Pathway:SMPDB	1/127	61/12994	0.451477	0.451477	0.506255	KCNJ5	1
Flecainide Action Pathway:SMPDB	Flecainide Action Pathway:SMPDB	1/127	61/12994	0.451477	0.451477	0.506255	KCNJ5	1
Fosphenytoin (Antiarrhythmic) Action Pathway:SMPDB	Fosphenytoin (Antiarrhythmic) Action Pathway:SMPDB	1/127	61/12994	0.451477	0.451477	0.506255	KCNJ5	1
Ibutilide Action Pathway:SMPDB	Ibutilide Action Pathway:SMPDB	1/127	61/12994	0.451477	0.451477	0.506255	KCNJ5	1
Isoprenaline Action Pathway:SMPDB	Isoprenaline Action Pathway:SMPDB	1/127	61/12994	0.451477	0.451477	0.506255	KCNJ5	1
Isradipine Action Pathway:SMPDB	Isradipine Action Pathway:SMPDB	1/127	61/12994	0.451477	0.451477	0.506255	KCNJ5	1
Levobunolol Action Pathway:SMPDB	Levobunolol Action Pathway:SMPDB	1/127	61/12994	0.451477	0.451477	0.506255	KCNJ5	1
Metipranolol Action Pathway:SMPDB	Metipranolol Action Pathway:SMPDB	1/127	61/12994	0.451477	0.451477	0.506255	KCNJ5	1
Metoprolol Action Pathway:SMPDB	Metoprolol Action Pathway:SMPDB	1/127	61/12994	0.451477	0.451477	0.506255	KCNJ5	1
Mexiletine Action Pathway:SMPDB	Mexiletine Action Pathway:SMPDB	1/127	61/12994	0.451477	0.451477	0.506255	KCNJ5	1
Muscle/Heart Contraction:SMPDB	Muscle/Heart Contraction:SMPDB	1/127	61/12994	0.451477	0.451477	0.506255	KCNJ5	1
Nadolol Action Pathway:SMPDB	Nadolol Action Pathway:SMPDB	1/127	61/12994	0.451477	0.451477	0.506255	KCNJ5	1
Nebivolol Action Pathway:SMPDB	Nebivolol Action Pathway:SMPDB	1/127	61/12994	0.451477	0.451477	0.506255	KCNJ5	1
Nifedipine Action Pathway:SMPDB	Nifedipine Action Pathway:SMPDB	1/127	61/12994	0.451477	0.451477	0.506255	KCNJ5	1
Nimodipine Action Pathway:SMPDB	Nimodipine Action Pathway:SMPDB	1/127	61/12994	0.451477	0.451477	0.506255	KCNJ5	1
Nisoldipine Action Pathway:SMPDB	Nisoldipine Action Pathway:SMPDB	1/127	61/12994	0.451477	0.451477	0.506255	KCNJ5	1
Nitrendipine Action Pathway:SMPDB	Nitrendipine Action Pathway:SMPDB	1/127	61/12994	0.451477	0.451477	0.506255	KCNJ5	1
Notch Signaling Pathway:Wikipathways	Notch Signaling Pathway:Wikipathways	1/127	61/12994	0.451477	0.451477	0.506255	JAG1	1
Oxprenolol Action Pathway:SMPDB	Oxprenolol Action Pathway:SMPDB	1/127	61/12994	0.451477	0.451477	0.506255	KCNJ5	1
Penbutolol Action Pathway:SMPDB	Penbutolol Action Pathway:SMPDB	1/127	61/12994	0.451477	0.451477	0.506255	KCNJ5	1
Pindolol Action Pathway:SMPDB	Pindolol Action Pathway:SMPDB	1/127	61/12994	0.451477	0.451477	0.506255	KCNJ5	1
Practolol Action Pathway:SMPDB	Practolol Action Pathway:SMPDB	1/127	61/12994	0.451477	0.451477	0.506255	KCNJ5	1
Procainamide (Antiarrhythmic) Action Pathway:SMPDB	Procainamide (Antiarrhythmic) Action Pathway:SMPDB	1/127	61/12994	0.451477	0.451477	0.506255	KCNJ5	1
Propranolol Action Pathway:SMPDB	Propranolol Action Pathway:SMPDB	1/127	61/12994	0.451477	0.451477	0.506255	KCNJ5	1
Quinidine Action Pathway:SMPDB	Quinidine Action Pathway:SMPDB	1/127	61/12994	0.451477	0.451477	0.506255	KCNJ5	1
Sotalol Action Pathway:SMPDB	Sotalol Action Pathway:SMPDB	1/127	61/12994	0.451477	0.451477	0.506255	KCNJ5	1
Timolol Action Pathway:SMPDB	Timolol Action Pathway:SMPDB	1/127	61/12994	0.451477	0.451477	0.506255	KCNJ5	1
Tocainide Action Pathway:SMPDB	Tocainide Action Pathway:SMPDB	1/127	61/12994	0.451477	0.451477	0.506255	KCNJ5	1
VEGF Signaling Pathway:PharmGKB	VEGF Signaling Pathway:PharmGKB	1/127	61/12994	0.451477	0.451477	0.506255	FGFR1OP2	1
Verapamil Action Pathway:SMPDB	Verapamil Action Pathway:SMPDB	1/127	61/12994	0.451477	0.451477	0.506255	KCNJ5	1
Carvedilol Action Pathway:SMPDB	Carvedilol Action Pathway:SMPDB	1/127	62/12994	0.456863	0.456863	0.509477	KCNJ5	1
Labetalol Action Pathway:SMPDB	Labetalol Action Pathway:SMPDB	1/127	62/12994	0.456863	0.456863	0.509477	KCNJ5	1
Leptin:NetPath	Leptin:NetPath	1/127	62/12994	0.456863	0.456863	0.509477	PRKAA2	1
Longevity regulating pathway - multiple species - Homo sapiens (human):KEGG	Longevity regulating pathway - multiple species - Homo sapiens (human):KEGG	1/127	62/12994	0.456863	0.456863	0.509477	PRKAA2	1
Signaling events mediated by focal adhesion kinase:PID	Signaling events mediated by focal adhesion kinase:PID	1/127	62/12994	0.456863	0.456863	0.509477	SOS1	1
Sudden Infant Death Syndrome (SIDS) Susceptibility Pathways:Wikipathways	Sudden Infant Death Syndrome (SIDS) Susceptibility Pathways:Wikipathways	2/127	159/12994	0.462091	0.462091	0.510372	REST/CREB1	2
Arachidonic acid metabolism - Homo sapiens (human):KEGG	Arachidonic acid metabolism - Homo sapiens (human):KEGG	1/127	63/12994	0.462197	0.462197	0.510372	GPX8	1
Cell-cell junction organization:Reactome	Cell-cell junction organization:Reactome	1/127	63/12994	0.462197	0.462197	0.510372	CLDN18	1
Endochondral Ossification:Wikipathways	Endochondral Ossification:Wikipathways	1/127	63/12994	0.462197	0.462197	0.510372	KIF3A	1
Endometrial cancer:Wikipathways	Endometrial cancer:Wikipathways	1/127	63/12994	0.462197	0.462197	0.510372	SOS1	1
Influenza Infection:Reactome	Influenza Infection:Reactome	1/127	63/12994	0.462197	0.462197	0.510372	EIF2AK2	1
Lidocaine (Antiarrhythmic) Action Pathway:SMPDB	Lidocaine (Antiarrhythmic) Action Pathway:SMPDB	1/127	63/12994	0.462197	0.462197	0.510372	KCNJ5	1
LPA receptor mediated events:PID	LPA receptor mediated events:PID	1/127	63/12994	0.462197	0.462197	0.510372	GAB1	1
Pathways Affected in Adenoid Cystic Carcinoma:Wikipathways	Pathways Affected in Adenoid Cystic Carcinoma:Wikipathways	1/127	63/12994	0.462197	0.462197	0.510372	MGA	1
Cellular senescence - Homo sapiens (human):KEGG	Cellular senescence - Homo sapiens (human):KEGG	2/127	160/12994	0.465332	0.465332	0.513275	CDK6/BTRC	2
Cortisol synthesis and secretion - Homo sapiens (human):KEGG	Cortisol synthesis and secretion - Homo sapiens (human):KEGG	1/127	64/12994	0.467479	0.467479	0.514523	CREB1	1
Peroxisomal protein import:Reactome	Peroxisomal protein import:Reactome	1/127	64/12994	0.467479	0.467479	0.514523	PEX13	1
Regulation of TP53 Activity:Reactome	Regulation of TP53 Activity:Reactome	2/127	162/12994	0.471779	0.471779	0.517471	PRKAA2/TAF7	2
Association Between Physico-Chemical Features and Toxicity Associated Pathways:Wikipathways	Association Between Physico-Chemical Features and Toxicity Associated Pathways:Wikipathways	1/127	65/12994	0.472709	0.472709	0.517471	SOS1	1
IL4-mediated signaling events:PID	IL4-mediated signaling events:PID	1/127	65/12994	0.472709	0.472709	0.517471	SOCS5	1
Renin secretion - Homo sapiens (human):KEGG	Renin secretion - Homo sapiens (human):KEGG	1/127	65/12994	0.472709	0.472709	0.517471	CREB1	1
Shigellosis - Homo sapiens (human):KEGG	Shigellosis - Homo sapiens (human):KEGG	1/127	65/12994	0.472709	0.472709	0.517471	BTRC	1
Acute myeloid leukemia - Homo sapiens (human):KEGG	Acute myeloid leukemia - Homo sapiens (human):KEGG	1/127	66/12994	0.477889	0.477889	0.519773	SOS1	1
Glycolysis and Gluconeogenesis:EHMN	Glycolysis and Gluconeogenesis:EHMN	1/127	66/12994	0.477889	0.477889	0.519773	SLC16A7	1
HIF-1-alpha transcription factor network:PID	HIF-1-alpha transcription factor network:PID	1/127	66/12994	0.477889	0.477889	0.519773	CREB1	1
Histone Modifications:Wikipathways	Histone Modifications:Wikipathways	1/127	66/12994	0.477889	0.477889	0.519773	AEBP2	1
Human Thyroid Stimulating Hormone (TSH) signaling pathway:Wikipathways	Human Thyroid Stimulating Hormone (TSH) signaling pathway:Wikipathways	1/127	66/12994	0.477889	0.477889	0.519773	CREB1	1
Signaling by ROBO receptors:Reactome	Signaling by ROBO receptors:Reactome	1/127	66/12994	0.477889	0.477889	0.519773	SOS1	1
EGFR Inhibitor Pathway, Pharmacodynamics:PharmGKB	EGFR Inhibitor Pathway, Pharmacodynamics:PharmGKB	1/127	67/12994	0.483018	0.483018	0.523666	SOS1	1
Fc epsilon RI signaling pathway - Homo sapiens (human):KEGG	Fc epsilon RI signaling pathway - Homo sapiens (human):KEGG	1/127	67/12994	0.483018	0.483018	0.523666	SOS1	1
Integrin cell surface interactions:Reactome	Integrin cell surface interactions:Reactome	1/127	67/12994	0.483018	0.483018	0.523666	ITGB7	1
AMP-activated Protein Kinase (AMPK) Signaling:Wikipathways	AMP-activated Protein Kinase (AMPK) Signaling:Wikipathways	1/127	68/12994	0.488097	0.488097	0.526358	PRKAA2	1
Amphetamine addiction - Homo sapiens (human):KEGG	Amphetamine addiction - Homo sapiens (human):KEGG	1/127	68/12994	0.488097	0.488097	0.526358	CREB1	1
Gap-filling DNA repair synthesis and ligation in TC-NER:Reactome	Gap-filling DNA repair synthesis and ligation in TC-NER:Reactome	1/127	68/12994	0.488097	0.488097	0.526358	ERCC6	1
RAC1-PAK1-p38-MMP2 Pathway:Wikipathways	RAC1-PAK1-p38-MMP2 Pathway:Wikipathways	1/127	68/12994	0.488097	0.488097	0.526358	SOS1	1
Signaling events mediated by VEGFR1 and VEGFR2:PID	Signaling events mediated by VEGFR1 and VEGFR2:PID	1/127	68/12994	0.488097	0.488097	0.526358	GAB1	1
NOD-like receptor signaling pathway - Homo sapiens (human):KEGG	NOD-like receptor signaling pathway - Homo sapiens (human):KEGG	2/127	168/12994	0.490842	0.490842	0.528409	MAP3K7/TRAF6	2
Adipocytokine signaling pathway - Homo sapiens (human):KEGG	Adipocytokine signaling pathway - Homo sapiens (human):KEGG	1/127	69/12994	0.493126	0.493126	0.528409	PRKAA2	1
Constitutive Signaling by Aberrant PI3K in Cancer:Reactome	Constitutive Signaling by Aberrant PI3K in Cancer:Reactome	1/127	69/12994	0.493126	0.493126	0.528409	GAB1	1
COPII-mediated vesicle transport:Reactome	COPII-mediated vesicle transport:Reactome	1/127	69/12994	0.493126	0.493126	0.528409	STX17	1
Loss of Nlp from mitotic centrosomes:Reactome	Loss of Nlp from mitotic centrosomes:Reactome	1/127	69/12994	0.493126	0.493126	0.528409	CEP135	1
Loss of proteins required for interphase microtubule organization from the centrosome:Reactome	Loss of proteins required for interphase microtubule organization from the centrosome:Reactome	1/127	69/12994	0.493126	0.493126	0.528409	CEP135	1
Transport to the Golgi and subsequent modification:Reactome	Transport to the Golgi and subsequent modification:Reactome	2/127	169/12994	0.493978	0.493978	0.528762	MAN1A1/STX17	2
Tight junction - Homo sapiens (human):KEGG	Tight junction - Homo sapiens (human):KEGG	2/127	170/12994	0.497101	0.497101	0.529825	PRKAA2/CLDN18	2
AP-1 transcription factor network:PID	AP-1 transcription factor network:PID	1/127	70/12994	0.498107	0.498107	0.529825	CREB1	1
B cell receptor signaling pathway - Homo sapiens (human):KEGG	B cell receptor signaling pathway - Homo sapiens (human):KEGG	1/127	70/12994	0.498107	0.498107	0.529825	SOS1	1
KitReceptor:NetPath	KitReceptor:NetPath	1/127	70/12994	0.498107	0.498107	0.529825	SOS1	1
p75(NTR)-mediated signaling:PID	p75(NTR)-mediated signaling:PID	1/127	70/12994	0.498107	0.498107	0.529825	TRAF6	1
Prolactin:NetPath	Prolactin:NetPath	1/127	70/12994	0.498107	0.498107	0.529825	BTRC	1
Alpha6Beta4Integrin:NetPath	Alpha6Beta4Integrin:NetPath	1/127	71/12994	0.503039	0.503039	0.53395	GAB1	1
Endoderm Differentiation:Wikipathways	Endoderm Differentiation:Wikipathways	1/127	71/12994	0.503039	0.503039	0.53395	RAB38	1
Adherens junction - Homo sapiens (human):KEGG	Adherens junction - Homo sapiens (human):KEGG	1/127	72/12994	0.507923	0.507923	0.536886	MAP3K7	1
Arrhythmogenic right ventricular cardiomyopathy (ARVC) - Homo sapiens (human):KEGG	Arrhythmogenic right ventricular cardiomyopathy (ARVC) - Homo sapiens (human):KEGG	1/127	72/12994	0.507923	0.507923	0.536886	ITGB7	1
AURKA Activation by TPX2:Reactome	AURKA Activation by TPX2:Reactome	1/127	72/12994	0.507923	0.507923	0.536886	CEP135	1
Melanoma - Homo sapiens (human):KEGG	Melanoma - Homo sapiens (human):KEGG	1/127	72/12994	0.507923	0.507923	0.536886	CDK6	1
PKMTs methylate histone lysines:Reactome	PKMTs methylate histone lysines:Reactome	1/127	73/12994	0.512759	0.512759	0.540307	AEBP2	1
Primary Focal Segmental Glomerulosclerosis FSGS:Wikipathways	Primary Focal Segmental Glomerulosclerosis FSGS:Wikipathways	1/127	73/12994	0.512759	0.512759	0.540307	JAG1	1
Signaling by NOTCH1:Reactome	Signaling by NOTCH1:Reactome	1/127	73/12994	0.512759	0.512759	0.540307	JAG1	1
Arrhythmogenic Right Ventricular Cardiomyopathy:Wikipathways	Arrhythmogenic Right Ventricular Cardiomyopathy:Wikipathways	1/127	74/12994	0.517548	0.517548	0.542534	ITGB7	1
Bacterial invasion of epithelial cells - Homo sapiens (human):KEGG	Bacterial invasion of epithelial cells - Homo sapiens (human):KEGG	1/127	74/12994	0.517548	0.517548	0.542534	GAB1	1
Inositol phosphate metabolism - Homo sapiens (human):KEGG	Inositol phosphate metabolism - Homo sapiens (human):KEGG	1/127	74/12994	0.517548	0.517548	0.542534	IMPA1	1
PRC2 methylates histones and DNA:Reactome	PRC2 methylates histones and DNA:Reactome	1/127	74/12994	0.517548	0.517548	0.542534	AEBP2	1
Validated targets of C-MYC transcriptional repression:PID	Validated targets of C-MYC transcriptional repression:PID	1/127	74/12994	0.517548	0.517548	0.542534	CREB1	1
Pancreatic cancer - Homo sapiens (human):KEGG	Pancreatic cancer - Homo sapiens (human):KEGG	1/127	75/12994	0.52229	0.52229	0.546375	CDK6	1
Transcription of the HIV genome:Reactome	Transcription of the HIV genome:Reactome	1/127	75/12994	0.52229	0.52229	0.546375	TAF7	1
G1/S Transition:Reactome	G1/S Transition:Reactome	1/127	76/12994	0.526987	0.526987	0.549022	TFDP1	1
Pertussis - Homo sapiens (human):KEGG	Pertussis - Homo sapiens (human):KEGG	1/127	76/12994	0.526987	0.526987	0.549022	TRAF6	1
Prolactin Signaling Pathway:Wikipathways	Prolactin Signaling Pathway:Wikipathways	1/127	76/12994	0.526987	0.526987	0.549022	SOS1	1
SUMOylation of DNA damage response and repair proteins:Reactome	SUMOylation of DNA damage response and repair proteins:Reactome	1/127	76/12994	0.526987	0.526987	0.549022	EID3	1
Alcoholism - Homo sapiens (human):KEGG	Alcoholism - Homo sapiens (human):KEGG	2/127	180/12994	0.527658	0.527658	0.549156	SOS1/CREB1	2
Antigen processing and presentation - Homo sapiens (human):KEGG	Antigen processing and presentation - Homo sapiens (human):KEGG	1/127	77/12994	0.531637	0.531637	0.552164	CREB1	1
Regulation of nuclear SMAD2/3 signaling:PID	Regulation of nuclear SMAD2/3 signaling:PID	1/127	77/12994	0.531637	0.531637	0.552164	CREB1	1
ERCC6 (CSB) and EHMT2 (G9a) positively regulate rRNA expression:Reactome	ERCC6 (CSB) and EHMT2 (G9a) positively regulate rRNA expression:Reactome	1/127	78/12994	0.536242	0.536242	0.55524	ERCC6	1
Glycine, serine, alanine and threonine metabolism:EHMN	Glycine, serine, alanine and threonine metabolism:EHMN	1/127	78/12994	0.536242	0.536242	0.55524	SLC16A7	1
Methionine and cysteine metabolism:EHMN	Methionine and cysteine metabolism:EHMN	1/127	78/12994	0.536242	0.536242	0.55524	PPIG	1
Glucocorticoid receptor regulatory network:PID	Glucocorticoid receptor regulatory network:PID	1/127	80/12994	0.545317	0.545317	0.563486	CREB1	1
Regulation of nuclear beta catenin signaling and target gene transcription:PID	Regulation of nuclear beta catenin signaling and target gene transcription:PID	1/127	80/12994	0.545317	0.545317	0.563486	BTRC	1
Opioid Signalling:Reactome	Opioid Signalling:Reactome	1/127	81/12994	0.549789	0.549789	0.56695	CREB1	1
Regulation of HSF1-mediated heat shock response:Reactome	Regulation of HSF1-mediated heat shock response:Reactome	1/127	81/12994	0.549789	0.549789	0.56695	BAG4	1
TCF dependent signaling in response to WNT:Reactome	TCF dependent signaling in response to WNT:Reactome	2/127	188/12994	0.551194	0.551194	0.567822	SMURF2/RYK	2
COPI-dependent Golgi-to-ER retrograde traffic:Reactome	COPI-dependent Golgi-to-ER retrograde traffic:Reactome	1/127	82/12994	0.554217	0.554217	0.5692	KIF3A	1
ECM-receptor interaction - Homo sapiens (human):KEGG	ECM-receptor interaction - Homo sapiens (human):KEGG	1/127	82/12994	0.554217	0.554217	0.5692	ITGB7	1
Phenytoin (Antiarrhythmic) Action Pathway:SMPDB	Phenytoin (Antiarrhythmic) Action Pathway:SMPDB	1/127	82/12994	0.554217	0.554217	0.5692	KCNJ5	1
Peroxisome - Homo sapiens (human):KEGG	Peroxisome - Homo sapiens (human):KEGG	1/127	83/12994	0.558601	0.558601	0.573123	PEX13	1
Insulin secretion - Homo sapiens (human):KEGG	Insulin secretion - Homo sapiens (human):KEGG	1/127	85/12994	0.567243	0.567243	0.581064	CREB1	1
HIV Infection:Reactome	HIV Infection:Reactome	2/127	195/12994	0.57111	0.57111	0.581064	TAF7/BTRC	2
Colorectal cancer - Homo sapiens (human):KEGG	Colorectal cancer - Homo sapiens (human):KEGG	1/127	86/12994	0.5715	0.5715	0.581064	SOS1	1
ncRNAs involved in Wnt signaling in hepatocellular carcinoma:Wikipathways	ncRNAs involved in Wnt signaling in hepatocellular carcinoma:Wikipathways	1/127	86/12994	0.5715	0.5715	0.581064	RYK	1
Pathways in clear cell renal cell carcinoma:Wikipathways	Pathways in clear cell renal cell carcinoma:Wikipathways	1/127	86/12994	0.5715	0.5715	0.581064	VHL	1
RNA Polymerase II Pre-transcription Events:Reactome	RNA Polymerase II Pre-transcription Events:Reactome	1/127	86/12994	0.5715	0.5715	0.581064	TAF7	1
RUNX1 regulates transcription of genes involved in differentiation of HSCs:Reactome	RUNX1 regulates transcription of genes involved in differentiation of HSCs:Reactome	1/127	86/12994	0.5715	0.5715	0.581064	TCF12	1
TP53 Regulates Metabolic Genes:Reactome	TP53 Regulates Metabolic Genes:Reactome	1/127	86/12994	0.5715	0.5715	0.581064	PRKAA2	1
Transport of bile salts and organic acids, metal ions and amine compounds:Reactome	Transport of bile salts and organic acids, metal ions and amine compounds:Reactome	1/127	86/12994	0.5715	0.5715	0.581064	SLC16A7	1
Androgen and estrogen biosynthesis and metabolism:EHMN	Androgen and estrogen biosynthesis and metabolism:EHMN	1/127	87/12994	0.575716	0.575716	0.584179	SLCO1C1	1
G alpha (12/13) signalling events:Reactome	G alpha (12/13) signalling events:Reactome	1/127	87/12994	0.575716	0.575716	0.584179	SOS1	1
Focal Adhesion:Wikipathways	Focal Adhesion:Wikipathways	2/127	198/12994	0.57945	0.57945	0.586653	SOS1/ITGB7	2
Cell junction organization:Reactome	Cell junction organization:Reactome	1/127	88/12994	0.579891	0.579891	0.586653	CLDN18	1
Gap junction - Homo sapiens (human):KEGG	Gap junction - Homo sapiens (human):KEGG	1/127	88/12994	0.579891	0.579891	0.586653	SOS1	1
Focal adhesion - Homo sapiens (human):KEGG	Focal adhesion - Homo sapiens (human):KEGG	2/127	199/12994	0.582204	0.582204	0.587902	SOS1/ITGB7	2
Androgen receptor signaling pathway:Wikipathways	Androgen receptor signaling pathway:Wikipathways	1/127	89/12994	0.584025	0.584025	0.587902	CREB1	1
Dilated cardiomyopathy (DCM) - Homo sapiens (human):KEGG	Dilated cardiomyopathy (DCM) - Homo sapiens (human):KEGG	1/127	89/12994	0.584025	0.584025	0.587902	ITGB7	1
Host Interactions of HIV factors:Reactome	Host Interactions of HIV factors:Reactome	1/127	89/12994	0.584025	0.584025	0.587902	BTRC	1
Pancreatic adenocarcinoma pathway:Wikipathways	Pancreatic adenocarcinoma pathway:Wikipathways	1/127	89/12994	0.584025	0.584025	0.587902	CDK6	1
Proteoglycans in cancer - Homo sapiens (human):KEGG	Proteoglycans in cancer - Homo sapiens (human):KEGG	2/127	201/12994	0.587671	0.587671	0.590985	GAB1/SOS1	2
Amino Acid metabolism:Wikipathways	Amino Acid metabolism:Wikipathways	1/127	91/12994	0.592172	0.592172	0.593158	FAH	1
Apoptosis Modulation and Signaling:Wikipathways	Apoptosis Modulation and Signaling:Wikipathways	1/127	91/12994	0.592172	0.592172	0.593158	TRAF6	1
Morphine addiction - Homo sapiens (human):KEGG	Morphine addiction - Homo sapiens (human):KEGG	1/127	91/12994	0.592172	0.592172	0.593158	KCNJ5	1
RAB GEFs exchange GTP for GDP on RABs:Reactome	RAB GEFs exchange GTP for GDP on RABs:Reactome	1/127	91/12994	0.592172	0.592172	0.593158	RAB38	1
Th1 and Th2 cell differentiation - Homo sapiens (human):KEGG	Th1 and Th2 cell differentiation - Homo sapiens (human):KEGG	1/127	92/12994	0.596186	0.596186	0.596001	JAG1	1
VEGFA-VEGFR2 Pathway:Reactome	VEGFA-VEGFR2 Pathway:Reactome	1/127	92/12994	0.596186	0.596186	0.596001	ABI2	1
B-WICH complex positively regulates rRNA expression:Reactome	B-WICH complex positively regulates rRNA expression:Reactome	1/127	93/12994	0.600161	0.600161	0.598205	ERCC6	1
GnRH signaling pathway - Homo sapiens (human):KEGG	GnRH signaling pathway - Homo sapiens (human):KEGG	1/127	93/12994	0.600161	0.600161	0.598205	SOS1	1
Role of LAT2/NTAL/LAB on calcium mobilization:Reactome	Role of LAT2/NTAL/LAB on calcium mobilization:Reactome	1/127	93/12994	0.600161	0.600161	0.598205	SOS1	1
Integration of energy metabolism:Reactome	Integration of energy metabolism:Reactome	1/127	94/12994	0.604097	0.604097	0.601536	PRKAA2	1
Signaling by Rho GTPases:Reactome	Signaling by Rho GTPases:Reactome	4/127	430/12994	0.609928	0.609928	0.606746	SOS1/TAOK1/ABI2/ARHGAP32	4
Amplification of signal from unattached kinetochores via a MAD2 inhibitory signal:Reactome	Amplification of signal from unattached kinetochores via a MAD2 inhibitory signal:Reactome	1/127	96/12994	0.611855	0.611855	0.607471	TAOK1	1
Amplification of signal from the kinetochores:Reactome	Amplification of signal from the kinetochores:Reactome	1/127	96/12994	0.611855	0.611855	0.607471	TAOK1	1
Antigen activates B Cell Receptor (BCR) leading to generation of second messengers:Reactome	Antigen activates B Cell Receptor (BCR) leading to generation of second messengers:Reactome	1/127	97/12994	0.615677	0.615677	0.61007	SOS1	1
Glycerophospholipid metabolism - Homo sapiens (human):KEGG	Glycerophospholipid metabolism - Homo sapiens (human):KEGG	1/127	97/12994	0.615677	0.615677	0.61007	ETNK1	1
Ciliary landscape:Wikipathways	Ciliary landscape:Wikipathways	2/127	213/12994	0.619374	0.619374	0.612536	BBS9/CEP97	2
G alpha (q) signalling events:Reactome	G alpha (q) signalling events:Reactome	2/127	213/12994	0.619374	0.619374	0.612536	SOS1/CREB1	2
Cargo recognition for clathrin-mediated endocytosis:Reactome	Cargo recognition for clathrin-mediated endocytosis:Reactome	1/127	99/12994	0.623209	0.623209	0.613933	UBQLN2	1
Cellular response to heat stress:Reactome	Cellular response to heat stress:Reactome	1/127	99/12994	0.623209	0.623209	0.613933	BAG4	1
Choline metabolism in cancer - Homo sapiens (human):KEGG	Choline metabolism in cancer - Homo sapiens (human):KEGG	1/127	99/12994	0.623209	0.623209	0.613933	SOS1	1
Phosphatidylinositol signaling system - Homo sapiens (human):KEGG	Phosphatidylinositol signaling system - Homo sapiens (human):KEGG	1/127	99/12994	0.623209	0.623209	0.613933	IMPA1	1
HIF-1 signaling pathway - Homo sapiens (human):KEGG	HIF-1 signaling pathway - Homo sapiens (human):KEGG	1/127	100/12994	0.62692	0.62692	0.61528	VHL	1
Potassium Channels:Reactome	Potassium Channels:Reactome	1/127	100/12994	0.62692	0.62692	0.61528	KCNJ5	1
Signaling by VEGF:Reactome	Signaling by VEGF:Reactome	1/127	100/12994	0.62692	0.62692	0.61528	ABI2	1
Phospholipid metabolism:Reactome	Phospholipid metabolism:Reactome	2/127	216/12994	0.627004	0.627004	0.61528	PLBD1/ETNK1	2
Melanogenesis - Homo sapiens (human):KEGG	Melanogenesis - Homo sapiens (human):KEGG	1/127	101/12994	0.630594	0.630594	0.617607	CREB1	1
Wnt Signaling Pathway and Pluripotency:Wikipathways	Wnt Signaling Pathway and Pluripotency:Wikipathways	1/127	101/12994	0.630594	0.630594	0.617607	MAP3K7	1
Cell surface interactions at the vascular wall:Reactome	Cell surface interactions at the vascular wall:Reactome	2/127	218/12994	0.632025	0.632025	0.617815	SOS1/CD84	2
Immunoregulatory interactions between a Lymphoid and a non-Lymphoid cell:Reactome	Immunoregulatory interactions between a Lymphoid and a non-Lymphoid cell:Reactome	2/127	218/12994	0.632025	0.632025	0.617815	KLRG1/ITGB7	2
Chagas disease (American trypanosomiasis) - Homo sapiens (human):KEGG	Chagas disease (American trypanosomiasis) - Homo sapiens (human):KEGG	1/127	102/12994	0.634233	0.634233	0.619056	TRAF6	1
Human T-cell leukemia virus 1 infection - Homo sapiens (human):KEGG	Human T-cell leukemia virus 1 infection - Homo sapiens (human):KEGG	2/127	219/12994	0.634516	0.634516	0.619056	ELK4/CREB1	2
Liver steatosis AOP:Wikipathways	Liver steatosis AOP:Wikipathways	1/127	103/12994	0.637836	0.637836	0.621099	PRKAA2	1
tRNA processing:Reactome	tRNA processing:Reactome	1/127	103/12994	0.637836	0.637836	0.621099	TRMT61B	1
Degradation of the extracellular matrix:Reactome	Degradation of the extracellular matrix:Reactome	1/127	105/12994	0.644937	0.644937	0.627411	HTRA1	1
M Phase:Reactome	M Phase:Reactome	3/127	339/12994	0.647984	0.647984	0.629606	TAOK1/TUBGCP4/CEP135	3
Parathyroid hormone synthesis, secretion and action - Homo sapiens (human):KEGG	Parathyroid hormone synthesis, secretion and action - Homo sapiens (human):KEGG	1/127	106/12994	0.648436	0.648436	0.629606	CREB1	1
FCERI mediated Ca+2 mobilization:Reactome	FCERI mediated Ca+2 mobilization:Reactome	1/127	108/12994	0.655331	0.655331	0.634478	SOS1	1
Positive epigenetic regulation of rRNA expression:Reactome	Positive epigenetic regulation of rRNA expression:Reactome	1/127	108/12994	0.655331	0.655331	0.634478	ERCC6	1
Tyrosine metabolism:EHMN	Tyrosine metabolism:EHMN	1/127	108/12994	0.655331	0.655331	0.634478	SLCO1C1	1
FCERI mediated MAPK activation:Reactome	FCERI mediated MAPK activation:Reactome	1/127	109/12994	0.658728	0.658728	0.636551	SOS1	1
Resolution of Sister Chromatid Cohesion:Reactome	Resolution of Sister Chromatid Cohesion:Reactome	1/127	109/12994	0.658728	0.658728	0.636551	TAOK1	1
Metabolism of water-soluble vitamins and cofactors:Reactome	Metabolism of water-soluble vitamins and cofactors:Reactome	1/127	111/12994	0.665422	0.665422	0.641186	PANK3	1
RNA Polymerase I Promoter Clearance:Reactome	RNA Polymerase I Promoter Clearance:Reactome	1/127	111/12994	0.665422	0.665422	0.641186	ERCC6	1
Senescence-Associated Secretory Phenotype (SASP):Reactome	Senescence-Associated Secretory Phenotype (SASP):Reactome	1/127	111/12994	0.665422	0.665422	0.641186	CDK6	1
Cholinergic synapse - Homo sapiens (human):KEGG	Cholinergic synapse - Homo sapiens (human):KEGG	1/127	112/12994	0.66872	0.66872	0.643142	CREB1	1
Leukocyte transendothelial migration - Homo sapiens (human):KEGG	Leukocyte transendothelial migration - Homo sapiens (human):KEGG	1/127	112/12994	0.66872	0.66872	0.643142	CLDN18	1
Mitotic Spindle Checkpoint:Reactome	Mitotic Spindle Checkpoint:Reactome	1/127	113/12994	0.671986	0.671986	0.644448	TAOK1	1
RNA Polymerase I Transcription:Reactome	RNA Polymerase I Transcription:Reactome	1/127	113/12994	0.671986	0.671986	0.644448	ERCC6	1
Serotonergic synapse - Homo sapiens (human):KEGG	Serotonergic synapse - Homo sapiens (human):KEGG	1/127	113/12994	0.671986	0.671986	0.644448	KCNJ5	1
Golgi-to-ER retrograde transport:Reactome	Golgi-to-ER retrograde transport:Reactome	1/127	116/12994	0.681594	0.681594	0.652428	KIF3A	1
O-linked glycosylation:Reactome	O-linked glycosylation:Reactome	1/127	116/12994	0.681594	0.681594	0.652428	ADAMTSL3	1
Axon guidance:Reactome	Axon guidance:Reactome	3/127	357/12994	0.682357	0.682357	0.652542	GAB1/SOS1/CREB1	3
Nonsense Mediated Decay (NMD) enhanced by the Exon Junction Complex (EJC):Reactome	Nonsense Mediated Decay (NMD) enhanced by the Exon Junction Complex (EJC):Reactome	1/127	117/12994	0.684734	0.684734	0.653582	SMG1	1
Nonsense-Mediated Decay (NMD):Reactome	Nonsense-Mediated Decay (NMD):Reactome	1/127	117/12994	0.684734	0.684734	0.653582	SMG1	1
Wnt Canonical:INOH	Wnt Canonical:INOH	1/127	119/12994	0.690922	0.690922	0.658249	BTRC	1
Wnt Mammals:INOH	Wnt Mammals:INOH	1/127	119/12994	0.690922	0.690922	0.658249	BTRC	1
SLC-mediated transmembrane transport:Reactome	SLC-mediated transmembrane transport:Reactome	2/127	244/12994	0.692597	0.692597	0.659225	SLC16A7/SLCO1C1	2
SUMO E3 ligases SUMOylate target proteins:Reactome	SUMO E3 ligases SUMOylate target proteins:Reactome	1/127	120/12994	0.693971	0.693971	0.659913	EID3	1
Neuronal System:Reactome	Neuronal System:Reactome	3/127	367/12994	0.700362	0.700362	0.665366	GRIP1/CREB1/KCNJ5	3
Cell-Cell communication:Reactome	Cell-Cell communication:Reactome	1/127	123/12994	0.702939	0.702939	0.665943	CLDN18	1
Lysosome - Homo sapiens (human):KEGG	Lysosome - Homo sapiens (human):KEGG	1/127	123/12994	0.702939	0.702939	0.665943	AP4E1	1
RHO GTPases Activate Formins:Reactome	RHO GTPases Activate Formins:Reactome	1/127	123/12994	0.702939	0.702939	0.665943	TAOK1	1
Transcriptional Regulation by TP53:Reactome	Transcriptional Regulation by TP53:Reactome	3/127	371/12994	0.707346	0.707346	0.669491	PRKAA2/TAF7/TFDP1	3
Oocyte meiosis - Homo sapiens (human):KEGG	Oocyte meiosis - Homo sapiens (human):KEGG	1/127	125/12994	0.708773	0.708773	0.670216	BTRC	1
SUMOylation:Reactome	SUMOylation:Reactome	1/127	126/12994	0.711647	0.711647	0.672307	EID3	1
Separation of Sister Chromatids:Reactome	Separation of Sister Chromatids:Reactome	1/127	129/12994	0.720101	0.720101	0.67966	TAOK1	1
Natural killer cell mediated cytotoxicity - Homo sapiens (human):KEGG	Natural killer cell mediated cytotoxicity - Homo sapiens (human):KEGG	1/127	130/12994	0.722864	0.722864	0.681634	SOS1	1
Adipogenesis:Wikipathways	Adipogenesis:Wikipathways	1/127	131/12994	0.7256	0.7256	0.683578	CREB1	1
Systemic lupus erythematosus - Homo sapiens (human):KEGG	Systemic lupus erythematosus - Homo sapiens (human):KEGG	1/127	132/12994	0.72831	0.72831	0.685493	TROVE2	1
HDR through Homologous Recombination (HR) or Single Strand Annealing (SSA):Reactome	HDR through Homologous Recombination (HR) or Single Strand Annealing (SSA):Reactome	1/127	133/12994	0.730992	0.730992	0.68738	ERCC4	1
Clathrin-mediated endocytosis:Reactome	Clathrin-mediated endocytosis:Reactome	1/127	138/12994	0.744017	0.744017	0.698331	UBQLN2	1
ER to Golgi Anterograde Transport:Reactome	ER to Golgi Anterograde Transport:Reactome	1/127	138/12994	0.744017	0.744017	0.698331	STX17	1
Homology Directed Repair:Reactome	Homology Directed Repair:Reactome	1/127	139/12994	0.746545	0.746545	0.700057	ERCC4	1
Mitotic Anaphase:Reactome	Mitotic Anaphase:Reactome	1/127	140/12994	0.749049	0.749049	0.701756	TAOK1	1
Late Phase of HIV Life Cycle:Reactome	Late Phase of HIV Life Cycle:Reactome	1/127	141/12994	0.751529	0.751529	0.702132	TAF7	1
Mitotic Metaphase and Anaphase:Reactome	Mitotic Metaphase and Anaphase:Reactome	1/127	141/12994	0.751529	0.751529	0.702132	TAOK1	1
Regulation of actin dynamics for phagocytic cup formation:Reactome	Regulation of actin dynamics for phagocytic cup formation:Reactome	1/127	141/12994	0.751529	0.751529	0.702132	ABI2	1
HATs acetylate histones:Reactome	HATs acetylate histones:Reactome	1/127	142/12994	0.753984	0.753984	0.703777	EP400	1
Adrenergic signaling in cardiomyocytes - Homo sapiens (human):KEGG	Adrenergic signaling in cardiomyocytes - Homo sapiens (human):KEGG	1/127	144/12994	0.758822	0.758822	0.707641	CREB1	1
Retrograde endocannabinoid signaling - Homo sapiens (human):KEGG	Retrograde endocannabinoid signaling - Homo sapiens (human):KEGG	1/127	148/12994	0.768217	0.768217	0.715744	KCNJ5	1
Calcium Regulation in the Cardiac Cell:Wikipathways	Calcium Regulation in the Cardiac Cell:Wikipathways	1/127	149/12994	0.770509	0.770509	0.716562	KCNJ5	1
Non-alcoholic fatty liver disease (NAFLD) - Homo sapiens (human):KEGG	Non-alcoholic fatty liver disease (NAFLD) - Homo sapiens (human):KEGG	1/127	149/12994	0.770509	0.770509	0.716562	PRKAA2	1
Asparagine N-linked glycosylation:Reactome	Asparagine N-linked glycosylation:Reactome	2/127	286/12994	0.773014	0.773014	0.718233	MAN1A1/STX17	2
Phagosome - Homo sapiens (human):KEGG	Phagosome - Homo sapiens (human):KEGG	1/127	151/12994	0.775025	0.775025	0.719442	EEA1	1
HIV Life Cycle:Reactome	HIV Life Cycle:Reactome	1/127	154/12994	0.781633	0.781633	0.724913	TAF7	1
Myometrial Relaxation and Contraction Pathways:Wikipathways	Myometrial Relaxation and Contraction Pathways:Wikipathways	1/127	155/12994	0.783793	0.783793	0.725588	CREB1	1
Nonalcoholic fatty liver disease:Wikipathways	Nonalcoholic fatty liver disease:Wikipathways	1/127	155/12994	0.783793	0.783793	0.725588	PRKAA2	1
Extracellular matrix organization:Reactome	Extracellular matrix organization:Reactome	2/127	294/12994	0.786091	0.786091	0.727051	HTRA1/ITGB7	2
Interferon Signaling:Reactome	Interferon Signaling:Reactome	1/127	158/12994	0.790147	0.790147	0.730136	EIF2AK2	1
Fcgamma receptor (FCGR) dependent phagocytosis:Reactome	Fcgamma receptor (FCGR) dependent phagocytosis:Reactome	1/127	159/12994	0.792223	0.792223	0.731388	ABI2	1
MicroRNAs in cancer - Homo sapiens (human):KEGG	MicroRNAs in cancer - Homo sapiens (human):KEGG	2/127	299/12994	0.793927	0.793927	0.732294	CDK6/SOS1	2
RHO GTPase Effectors:Reactome	RHO GTPase Effectors:Reactome	2/127	300/12994	0.795463	0.795463	0.733044	TAOK1/ABI2	2
Necroptosis - Homo sapiens (human):KEGG	Necroptosis - Homo sapiens (human):KEGG	1/127	162/12994	0.79833	0.79833	0.735018	EIF2AK2	1
cGMP-PKG signaling pathway - Homo sapiens (human):KEGG	cGMP-PKG signaling pathway - Homo sapiens (human):KEGG	1/127	163/12994	0.800326	0.800326	0.736187	CREB1	1
Chemokine signaling pathway:Wikipathways	Chemokine signaling pathway:Wikipathways	1/127	165/12994	0.804259	0.804259	0.739134	SOS1	1
DNA Double-Strand Break Repair:Reactome	DNA Double-Strand Break Repair:Reactome	1/127	167/12994	0.808116	0.808116	0.742006	ERCC4	1
Influenza A - Homo sapiens (human):KEGG	Influenza A - Homo sapiens (human):KEGG	1/127	171/12994	0.815604	0.815604	0.748204	EIF2AK2	1
Axon guidance - Homo sapiens (human):KEGG	Axon guidance - Homo sapiens (human):KEGG	1/127	175/12994	0.822802	0.822802	0.754124	RYK	1
Metabolism of vitamins and cofactors:Reactome	Metabolism of vitamins and cofactors:Reactome	1/127	178/12994	0.828017	0.828017	0.758218	PANK3	1
Fatty acid metabolism:Reactome	Fatty acid metabolism:Reactome	1/127	185/12994	0.839601	0.839601	0.768132	PRKAA2	1
Chemokine signaling pathway - Homo sapiens (human):KEGG	Chemokine signaling pathway - Homo sapiens (human):KEGG	1/127	189/12994	0.845869	0.845869	0.773169	SOS1	1
Metabolism of amino acids and derivatives:Reactome	Metabolism of amino acids and derivatives:Reactome	2/127	339/12994	0.848031	0.848031	0.774446	FAH/SERINC5	2
Muscle contraction:Reactome	Muscle contraction:Reactome	1/127	195/12994	0.854818	0.854818	0.779942	TMOD2	1
cAMP signaling pathway - Homo sapiens (human):KEGG	cAMP signaling pathway - Homo sapiens (human):KEGG	1/127	199/12994	0.860496	0.860496	0.784417	CREB1	1
Purine metabolism:EHMN	Purine metabolism:EHMN	1/127	222/12994	0.889118	0.889118	0.80978	PAPOLG	1
Cell Cycle Checkpoints:Reactome	Cell Cycle Checkpoints:Reactome	1/127	249/12994	0.915364	0.915364	0.832935	TAOK1	1
Platelet activation, signaling and aggregation:Reactome	Platelet activation, signaling and aggregation:Reactome	1/127	260/12994	0.924195	0.924195	0.839999	SOS1	1
GPCR signaling-G alpha i:INOH	GPCR signaling-G alpha i:INOH	1/127	262/12994	0.9257	0.9257	0.839999	JAG1	1
GPCR signaling-pertussis toxin:INOH	GPCR signaling-pertussis toxin:INOH	1/127	262/12994	0.9257	0.9257	0.839999	JAG1	1
Metabolism of carbohydrates:Reactome	Metabolism of carbohydrates:Reactome	1/127	263/12994	0.926441	0.926441	0.839999	RPE	1
GPCR signaling-cholera toxin:INOH	GPCR signaling-cholera toxin:INOH	1/127	270/12994	0.931428	0.931428	0.843765	JAG1	1
GPCR signaling-G alpha s Epac and ERK:INOH	GPCR signaling-G alpha s Epac and ERK:INOH	1/127	272/12994	0.93279	0.93279	0.844245	JAG1	1
GPCR signaling-G alpha q:INOH	GPCR signaling-G alpha q:INOH	1/127	274/12994	0.934125	0.934125	0.844699	JAG1	1
GPCR signaling-G alpha s PKA and ERK:INOH	GPCR signaling-G alpha s PKA and ERK:INOH	1/127	285/12994	0.941012	0.941012	0.850168	JAG1	1
G alpha (i) signalling events:Reactome	G alpha (i) signalling events:Reactome	1/127	399/12994	0.981323	0.981323	0.885799	CREB1	1
