## Supplementary material for "Integration of genetic colocalizations with physiological and pharmacological perturbations identifies cardiometabolic disease genes": Data S9 (part 4 of 5)

### Sheet: Liver_IBMX (continued)
Gene	Interactors	Coloc_IR_T2D_locus	Coloc_WHR_locus	Coloc_TG_HDL_locus	Interactor_Names
CTSB	8	No coloc	No coloc	No coloc	AMBP,APP,C5,CST3,GLRX5,IDH2,PRDX5,UNC93B1
STX1A	8	No coloc	No coloc	No coloc	APOL2,CDC37,CDR2,CPLX2,CXCL16,HMOX1,NAPA,VAPB
TXNDC9	8	No coloc	No coloc	No coloc	BAG1,IKBKAP,KLF11,MYC,PCF11,WDHD1,ZCCHC8,ZNF655
FOSL1	8	No coloc	No coloc	No coloc	ATF2,ATF3,ATXN1,CEBPG,JUN,MYC,PIN1,TAB2
FBLN1	8	No coloc	No coloc	No coloc	ADAMTSL2,APP,BHLHE40,CTGF,DKK1,PQLC1,PTPRK,SPRY1
TRIM8	8	No coloc	No coloc	No coloc	LONRF1,OTUB2,RCHY1,SOCS1,TNFAIP3,TRIM15,UBXN7,USP7
GRB7	8	No coloc	No coloc	No coloc	AGAP1,MSH2,RND1,RPL10,RPL13A,RPL18,RPL6,RPS2
RANBP10	8	No coloc	No coloc	No coloc	BMP1,GCH1,IGFBP6,LARGE,MET,NEDD4L,PIGT,PTPN21
MET	8	No coloc	No coloc	No coloc	EPHA2,FGFR4,GAB1,LAMP1,LATS2,MYC,RANBP10,SOCS1
SNX17	8	No coloc	No coloc	No coloc	APP,FOXO1,GPRC5C,LDLR,MYC,NCR3LG1,NPDC1,RABAC1
FKBP8	8	No coloc	No coloc	No coloc	BCL2L1,CD74,ERGIC3,FBXW7,PSMA7,PTPRK,RHBDD2,TMEM80
FOXO1	8	No coloc	No coloc	No coloc	CCNB1,CUX1,FHL2,HNF4A,MST1,MYH9,SIRT7,SNX17
IRAK2	8	No coloc	No coloc	No coloc	ADCK3,CDC37,FASTKD5,IL1R1,N4BP2L2,TARDBP,TNFAIP3,ZC3H12A
MCM3AP	8	No coloc	No coloc	No coloc	CDC25A,CLSTN1,IER2,LMNA,MYC,SIRT7,TBCB,TRIB3
USP36	8	No coloc	No coloc	No coloc	DDX41,FBL,FBXW7,MYC,PPP6R3,RPL10,SHPRH,STK25
TAF10	8	No coloc	No coloc	No coloc	ATG16L1,DHX15,KPNA2,KPNB1,MYC,PFKL,POLR2E,TP53BP1
BRD2	8	No coloc	No coloc	No coloc	BAG1,BCL2L1,BRD4,CARM1,FARP1,MDK,MYC,RUVBL2
PHIP	8	No coloc	No coloc	No coloc	CENPA,LMNA,MYC,RPL10,SIRT7,TMPO,UBXN7,USP7
CHORDC1	8	No coloc	No coloc	No coloc	ARID5B,ATXN1,CDC37,CSE1L,KDM4B,OTUB1,PLBD2,XPO5
YIPF3	8	No coloc	No coloc	No coloc	AGPAT3,ERGIC3,FAM134A,GPAA1,MGAT4B,SURF4,TMEM259,UNC93B1
C7orf50	8	No coloc	No coloc	No coloc	APP,CAND1,FBL,HABP4,HNRNPL,NEDD4L,RPL8,SNRNP70
RIF1	8	No coloc	No coloc	No coloc	BRCA1,BSG,LMNA,MRPL50,MYC,SIRT7,TMED9,TP53BP1
PYGB	8	No coloc	No coloc	No coloc	CAND1,CCNL2,CPNE1,MYC,PFKL,PRKAB2,SIRT7,SKI
PNPT1	8	No coloc	No coloc	No coloc	ATP5D,HMGCL,NUP153,PRKCSH,SIRT7,SND1,TBRG4,TRMT61B
FLOT2	8	No coloc	No coloc	No coloc	ABCE1,APP,EEF2,KIAA0368,LAMP1,LIMA1,RAB7A,TARDBP
ARCN1	8	No coloc	No coloc	No coloc	APP,CD74,IDH2,MYC,OTUB1,TLE3,TRIM28,UNC93B1
MRPL10	8	No coloc	No coloc	No coloc	APP,ILF3,LEO1,MRPL2,MRPL50,PREPL,SNRNP70,TRMT61B
SKA3	8	No coloc	No coloc	No coloc	APP,CDC27,DCTN1,ECT2,PAFAH1B1,PPP2R2C,SRSF7,TRA2B
STAM	8	No coloc	No coloc	No coloc	DTX3L,MAP3K1,PRDX5,PTPRN2,SERPINH1,SNTA1,TLE3,ZRANB2
NUBP2	8	No coloc	No coloc	No coloc	DCTN1,PABPC4,PPP4R2,PTMS,TARDBP,TRIM28,UBXN7,ZRANB2
ERP29	8	No coloc	No coloc	No coloc	AMOTL2,ATF2,BDP1,CALR,EXOC5,MYC,OTUB1,SERPINE1
PDLIM5	8	No coloc	No coloc	No coloc	BRCA1,EMILIN1,HDAC4,MAP2K2,RWDD2B,SOCS6,UBA2,ZBTB38
FAM110A	8	No coloc	No coloc	No coloc	AGAP1,CDR2,CTDSP1,DENND4C,HDAC4,LIMA1,NADK,ZNF638
LTV1	8	No coloc	No coloc	No coloc	APP,ATG16L1,DCTN1,FBL,MYC,RPS2,RPS3,SNRNP70
DUSP16	8	No coloc	No coloc	No coloc	AKAP8L,ARF5,CSE1L,DUSP8,FBXW7,PFKL,XPOT,YWHAH
DUSP9	8	No coloc	No coloc	No coloc	ARF5,DDOST,FCGRT,GNAI2,IKBKAP,SDHA,SLC3A2,VAPB
PTPN21	8	No coloc	No coloc	No coloc	AJUBA,AKR7A2,CWC22,NSMF,QARS,RANBP10,RPL28,RPL3
C1orf106	8	No coloc	No coloc	No coloc	CALR,DCTN1,GRN,PPP2R3B,RPL10,RPL18,RPL28,RPL6
DENND4C	8	No coloc	No coloc	No coloc	AGAP1,FAM110A,HDAC4,LAMP1,LIMA1,NADK,WEE1,ZNF638
IFITM3	8	No coloc	No coloc	No coloc	CD74,CLPTM1L,ERGIC3,MON2,QARS,SLC3A2,SURF4,TMED9
CCDC125	8	No coloc	No coloc	No coloc	CDC27,HDAC4,NSMF,PKP2,PPP2R4,YWHAH,ZFP1,ZNF552
IRS1	7	No coloc	No coloc	No coloc	APP,BCL2L1,FBXW8,IGF1R,SOCS1,YWHAH,ZDHHC23
BCL2L2	7	No coloc	No coloc	No coloc	BBC3,BCL2L1,BCL2L11,CDC25A,INPP1,LMNA,RHBDD2
ZHX1	7	No coloc	No coloc	No coloc	ATXN1,BARD1,BCL2L1,BHLHE40,BRCA1,PIGC,TARDBP
RABAC1	7	No coloc	No coloc	No coloc	ADCK3,ATF2,LMNA,PLK1,RAB7A,SGK1,SNX17
DNMT3A	7	No coloc	No coloc	No coloc	CBX4,HIC1,LEO1,MYC,NRIP1,TRIM28,USP7
UBE2G2	7	No coloc	No coloc	No coloc	CNNM3,HNRNPDL,KIAA0368,MALT1,OTUB1,RNF146,UNC93B1
E4F1	7	No coloc	No coloc	No coloc	ATR,DDX21,FHL2,UPF1,YBX1,YBX3,ZNF638
HLA-C	7	No coloc	No coloc	No coloc	CDC25A,HLA-E,HMOX1,LAMP1,PCK1,PRKAR1A,YBX1
PIGT	7	No coloc	No coloc	No coloc	BST2,GPAA1,N4BP2L2,PIGS,RANBP10,UNC93B1,USP54
NEDD9	7	No coloc	No coloc	No coloc	APP,AURKA,FAM102A,ID2,MYH9,NAB2,NFKBIA
THBS1	7	No coloc	No coloc	No coloc	COL2A1,F2,FCGRT,MMP2,PDGFB,SCARB2,TGFB1
LSM4	7	No coloc	No coloc	No coloc	DDX39B,HOMEZ,LSM7,METTL3,PYROXD1,SNRNP70,TP53BP1
BRF1	7	No coloc	No coloc	No coloc	ACTN4,APP,C4A,HIST1H1C,LUZP1,RBL2,SND1
RCHY1	7	No coloc	No coloc	No coloc	BRCA1,CDK9,CYBA,KRIT1,SERPINA5,SERTAD1,TRIM8
IRF2BP1	7	No coloc	No coloc	No coloc	ATF2,CCNL2,FOSL2,IRF2BP2,JDP2,KDM3A,VGLL4
PPP3CB	7	No coloc	No coloc	No coloc	CDR2,JUN,MYC,PTK7,RCAN1,SRSF5,WDR12
ZFP64	7	No coloc	No coloc	No coloc	AEN,BARD1,FHL2,HNRNPL,RBM10,TAB2,ZBTB9
ZFP91	7	No coloc	No coloc	No coloc	BHLHA15,CENPA,FBL,HNRNPF,LUC7L,PRKAR1A,UTP20
PPP2R2C	7	No coloc	No coloc	No coloc	BAG2,HNRNPL,SIK2,SKA3,STRN3,ZCCHC8,ZNF746
ATP5D	7	No coloc	No coloc	No coloc	ATP6V0D1,DDOST,MTCH1,MYC,PNPT1,TRMT61B,UNC93B1
UTP20	7	No coloc	No coloc	No coloc	BSG,HNRNPDL,MYC,NOP58,SIRT7,TRIM28,ZFP91
TPP2	7	No coloc	No coloc	No coloc	BRCA1,CD74,CSE1L,HK2,MSH2,SIRT7,TRIM28
SKIV2L	7	No coloc	No coloc	No coloc	CDK9,LEO1,PRKAA2,RPL10,SIRT7,UBA2,ZNF746
CBX2	7	No coloc	No coloc	No coloc	CBX4,CENPA,CENPE,DCAF6,DIS3L2,KDM3A,MGA
ARID5B	7	No coloc	No coloc	No coloc	CAND1,CHORDC1,FBXW8,HNRNPL,METTL3,RACGAP1,ZBTB38
CCDC124	7	No coloc	No coloc	No coloc	ATG16L1,CAND1,DCTN1,FBL,MYH9,RPL10,SNRNP70
FAM98A	7	No coloc	No coloc	No coloc	BRCA1,CAND1,LDHD,MYC,RACGAP1,SNRNP70,TARDBP
LDHD	7	No coloc	No coloc	No coloc	CAND1,CKAP2,FAM98A,GLTSCR2,RACGAP1,SOGA1,ZKSCAN1
NACC1	7	No coloc	No coloc	No coloc	HDAC4,KPNA3,LGALS8,STRN3,TARDBP,ZBTB38,ZBTB9
FAM46A	7	No coloc	No coloc	No coloc	ATXN1,BHLHE40,CBX4,DCAF6,FNDC3B,TRAFD1,XPOT
IRF2BP2	7	No coloc	No coloc	No coloc	CCNL2,EIF4H,FOSL2,GANAB,IRF2BP1,MYC,VGLL4
ZNF2	7	No coloc	No coloc	No coloc	APP,GLYR1,KIAA0020,RBM28,RPL3,RPL7A,TRIM28
ZFC3H1	7	No coloc	No coloc	No coloc	APP,FBXW8,HIST1H1C,PABPC4,RALY,TP53BP1,UPF1
KIFC1	7	No coloc	No coloc	No coloc	APP,BAG1,BRCA1,KPNB1,NUP153,NUP50,UBXN7
OTUB2	7	No coloc	No coloc	No coloc	APP,HNRNPF,NCOA5,NR4A1,RPL3,SPG20,TRIM8
ZNF581	7	No coloc	No coloc	No coloc	ADNP,AP2M1,APP,ASB13,HNRNPF,PRKAB2,SERTAD2
COLGALT1	7	No coloc	No coloc	No coloc	ATF2,MYC,OS9,PLOD1,PLOD3,STRIP1,TMPO
DCAF16	7	417	No coloc	No coloc	BARD1,BRD4,CSNK1G2,ECT2,FGL1,FKBP1A,PRMT1
PPP1R18	7	No coloc	No coloc	No coloc	ATG16L1,BRCA1,CARD9,ECT2,GSN,LIMA1,MAD1L1
CUX1	7	No coloc	No coloc	No coloc	ECT2,FOXO1,GABRE,HNRNPL,LAMP1,TP53BP1,UNC93B1
BST2	7	No coloc	No coloc	No coloc	DONSON,HAGH,PIGT,SCARB2,TAB1,TAB2,TMPO
HOMEZ	7	No coloc	1337	No coloc	AEN,KPNA2,LSM4,PIN1,PRKAA2,VEZF1,ZNF688
HMGCR	7	No coloc	No coloc	No coloc	B3GAT3,DNA2,IGF1R,IGF2BP1,TST,UNC93B1,VPS51
NOSIP	7	No coloc	No coloc	No coloc	ATG16L1,ATR,DDX17,LMNA,OTUB1,TP53BP1,TRIM28
CKAP2	7	No coloc	No coloc	No coloc	APP,DCTN1,HECTD1,HNRNPL,LDHD,OTUB1,PCM1
FNDC3B	7	No coloc	No coloc	No coloc	C1orf64,ENTHD2,FAM46A,GAS2L3,MYC,PRKAA2,USP54
PTPRN2	7	No coloc	No coloc	No coloc	FBXW7,FBXW8,HNRNPL,MON2,NUP205,STAM,XPOT
CRYL1	7	No coloc	No coloc	No coloc	ACAA1,ANAPC1,DDX39B,EIF2AK4,GNAI2,PIK3C2A,USP54
CLPX	7	No coloc	No coloc	No coloc	EHD4,EXD2,FBL,LMNA,MYC,TRIM28,TRMT61B
NADK	7	No coloc	No coloc	No coloc	AGAP1,CRY2,DENND4C,FAM110A,HDAC4,LIMA1,ZNF638
AKAP1	6	No coloc	No coloc	No coloc	APP,FARP1,LARP4,PRKAR1A,SIAH2,USP7
ORC2	6	No coloc	No coloc	No coloc	BRCA1,CCNA2,CDC6,HMGA1,LMNA,MCM10
PEG10	6	No coloc	No coloc	No coloc	ABCE1,BAG1,HMGCS1,SIAH2,TGFBR2,TMPO
CTH	6	No coloc	No coloc	No coloc	GMDS,GUCD1,SDC1,SERPINB8,SLC25A32,TPD52L2
SGK1	6	No coloc	No coloc	No coloc	CDC37,KPNA2,LRPAP1,NEDD4L,PIN1,RABAC1
PPP4R2	6	No coloc	No coloc	No coloc	CDC25A,MARCKSL1,NUBP2,PPP2R4,PPP4C,TRA2B
APLP2	6	No coloc	No coloc	No coloc	BRCA1,DAB2,FCGRT,HDAC5,HIST1H1C,JUN
ANAPC1	6	No coloc	No coloc	No coloc	CDC27,CRYL1,LATS2,PLK1,SIRT7,TP53BP1
ANAPC11	6	No coloc	No coloc	No coloc	CCNA2,CCNB1,CDC27,MLKL,PRKAA2,PRKAB2
HMOX1	6	No coloc	No coloc	No coloc	ASL,ERGIC3,HLA-C,LMNA,MSMO1,STX1A
POLR2F	6	No coloc	No coloc	No coloc	APP,BDP1,GTF2F1,KDM3A,MED25,POLR2E
LDLR	6	No coloc	No coloc	No coloc	B3GNT2,DAB2,FCGRT,LRPAP1,PDIA4,SNX17
POLD2	6	No coloc	No coloc	No coloc	ATG16L1,KCTD13,MYC,NAB2,POLD3,REV3L
TPX2	6	No coloc	No coloc	No coloc	AURKA,BRCA1,KPNB1,LMNA,SERPINH1,SIAH2
KIF20B	6	No coloc	No coloc	No coloc	BRCA1,HIST1H1C,ID2,MYC,PIN1,SLC38A2
TBX3	6	No coloc	No coloc	No coloc	HDAC4,HDAC5,HSPA1A,LMNA,PABPC4,TMPO
NME4	6	No coloc	No coloc	No coloc	ABI2,GLRX5,NT5DC2,SNRNP70,TNS4,TRMT61B
MCM10	6	No coloc	No coloc	No coloc	APP,BRCA1,CDC6,MYC,ORC2,PCM1
CDK19	6	No coloc	No coloc	No coloc	CLU,HNRNPL,IGFBP6,SRSF7,STK38,TP53BP1
IRF1	6	No coloc	No coloc	No coloc	FBXW7,HMGA1,HSPA1A,QARS,TRIM28,YBX1
ATAD3B	6	No coloc	No coloc	No coloc	AURKA,HNRNPL,NFKB1,PPP4C,SCARB2,USP11
RNF146	6	No coloc	No coloc	No coloc	AJUBA,AMOTL2,AXIN2,HIST1H1C,PARP2,UBE2G2
ZBTB9	6	No coloc	No coloc	No coloc	MYC,NACC1,NFKB1,PIN1,TP53BP1,ZFP64
PARP2	6	No coloc	No coloc	No coloc	H1F0,MACROD1,MSH6,RNF146,SDC1,TRIM28
CSNK1G2	6	No coloc	No coloc	No coloc	APP,CDC25A,DCAF16,GINS1,MTA1,SDC1
DCAF6	6	No coloc	No coloc	No coloc	CBX2,CBX4,FAM46A,HNRNPL,NFKBIA,SP1
CENPE	6	No coloc	No coloc	No coloc	BUB1,CBX2,CBX4,PCM1,SOCS6,USP11
IDH3B	6	No coloc	No coloc	No coloc	CDK9,IDH2,MYC,OTUB1,PCM1,TRMT61B
GCDH	6	No coloc	No coloc	No coloc	APOE,CDC37,MARS2,MYC,SCARB2,SNRNP70
PJA2	6	No coloc	No coloc	No coloc	AP2M1,CDK9,CEP192,PRKAR1A,UBXN1,UBXN7
PLD3	6	No coloc	No coloc	No coloc	BCL2L1,HNRNPL,NFKB1,SMCO4,SOX4,UNC93B1
KDM2B	6	No coloc	No coloc	No coloc	BRD4,CBX4,JUN,KIAA0368,MYC,PLK1
SOGA1	6	No coloc	No coloc	No coloc	AMOTL2,BHLHE40,HNRNPL,LDHD,SIRT7,ZNF263
NCKAP1	6	No coloc	No coloc	No coloc	ABI2,LAMP1,MYC,SIRT7,TRIM28,ZNF746
RPL7L1	6	No coloc	No coloc	No coloc	CAND1,KIAA0020,MYC,RGS3,RPL7A,SNRNP70
FAT4	6	No coloc	No coloc	No coloc	ATXN1,CLU,DNA2,HIST1H1C,PDGFB,RPL28
SIK2	6	No coloc	No coloc	No coloc	APP,BAG2,HDAC5,PPP2R2C,SIK1,TRIM28
STK38	6	No coloc	No coloc	No coloc	CCNB1,CDK19,ID2,MAP3K1,RNF31,SKI
RGS3	6	No coloc	No coloc	No coloc	APP,GNAI2,HMGA1,KCTD17,KLHL23,RPL7L1
ACTR1B	6	No coloc	No coloc	No coloc	APP,DCTN1,DUSP4,GSN,MYC,SEH1L
WASL	6	No coloc	No coloc	No coloc	ABI2,APP,GSN,SH3RF1,TRIP10,ZNF638
DLGAP5	6	No coloc	No coloc	No coloc	APP,AURKA,CORO1C,DCTN1,KPNB1,MYC
PCK2	6	No coloc	No coloc	No coloc	ACSF2,APP,CCS,MYC,PCK1,TRIM28
RBM4B	6	No coloc	No coloc	No coloc	APP,POP1,RPL18,RPL3,SON,ZCCHC8
GUCD1	6	No coloc	No coloc	No coloc	APP,CTH,ENTHD2,SPRY1,TSPAN4,ZNF655
PSMD8	6	No coloc	No coloc	No coloc	ABCE1,ASPM,KIAA0368,PSMA7,PSMB4,TP53BP1
TALDO1	6	No coloc	No coloc	No coloc	BRCA1,DPF2,ECHS1,PTMS,TKT,ZNF655
PLBD2	6	No coloc	No coloc	No coloc	CHORDC1,HNRNPL,KIAA0368,RBM12,TBCB,WDHD1
MAT2A	6	No coloc	No coloc	No coloc	ATG16L1,EEF2,HSD17B10,MYC,RPS3,SDHA
GMNN	6	No coloc	No coloc	No coloc	AURKA,CCNA2,CEP192,HECTD1,MSL1,MYC
ECHS1	6	No coloc	No coloc	No coloc	ACOX1,SND1,TALDO1,TPD52L2,TRAP1,TRMT61B
EIF2AK4	6	No coloc	No coloc	No coloc	CRYL1,HNRNPL,TARS,TKT,TMPO,TRAP1
DNA2	6	No coloc	No coloc	No coloc	BUB1,CDR2,FAT4,HMGCR,PRKCSH,UPF1
AKR7A2	6	No coloc	No coloc	No coloc	BIRC2,CCNB1,LEO1,MSH6,PTPN21,TRADD
NCR3LG1	6	No coloc	No coloc	No coloc	ATR,LAMP1,LGALS8,MMS22L,SNX17,XPO5
LSR	6	No coloc	No coloc	No coloc	GABRE,GGT7,LAMP1,REPS1,TGFBR2,TNFRSF10B
GABRE	6	No coloc	No coloc	No coloc	CUX1,FADS1,GPAA1,GRAMD1A,HNRNPL,LSR
MTCH1	6	No coloc	No coloc	No coloc	ATP5D,ATP6V0D1,NDUFV1,SDHA,SPPL2B,USP7
ASPM	6	No coloc	No coloc	No coloc	CALR,FOXJ1,MYC,OS9,PSMD8,TRAFD1
C1orf86	6	No coloc	No coloc	No coloc	CTDSP1,FBXW7,GAR1,PIN1,SERTAD1,TRIB3
PPM1D	6	No coloc	No coloc	No coloc	ACTN4,KPNA2,KPNA3,KPNB1,NUP153,RANBP2
BMP1	6	No coloc	No coloc	No coloc	CLIP1,MAD1L1,NBN,NCAPG,RAD50,RANBP10
HIC1	5	No coloc	No coloc	No coloc	DNMT3A,HDAC4,HMGA1,MTA1,SP1
FAM208B	5	No coloc	No coloc	No coloc	CARD9,HNRNPL,LONRF1,PRKAB2,SIRT7
NCOA6	5	No coloc	No coloc	No coloc	ATF2,HNF4A,HSF1,JUN,NFKB1
ERGIC1	5	No coloc	No coloc	No coloc	ERGIC3,GNAI2,HNRNPL,NDUFV1,TRIM28
VGLL4	5	No coloc	No coloc	No coloc	HNRNPL,IRF2BP1,IRF2BP2,TEAD1,USP11
GPAA1	5	No coloc	No coloc	No coloc	GABRE,PIGS,PIGT,PIN1,YIPF3
COL2A1	5	No coloc	No coloc	No coloc	MMP2,PDGFB,PLOD1,TGFB1,THBS1
NUCB1	5	No coloc	No coloc	No coloc	FGL1,GNAI2,HIVEP1,MYC,SOCS6
C4A	5	No coloc	No coloc	No coloc	BRF1,CST3,LAMP1,LGALS8,METTL3
STRN3	5	No coloc	No coloc	No coloc	NACC1,PPP2R2C,RUVBL2,STK25,STRIP1
STK25	5	No coloc	No coloc	No coloc	APP,STRIP1,STRN3,TAOK1,USP36
CTSD	5	No coloc	No coloc	No coloc	CTSA,LAMP1,MYC,PSAP,RAB7A
PIM1	5	No coloc	No coloc	No coloc	APP,CDC25A,MYC,PIN1,SND1
SNTA1	5	No coloc	No coloc	No coloc	ITGB5,PSKH1,SCN1A,SLC2A3,STAM
NFE2L1	5	No coloc	No coloc	No coloc	CREBZF,FBXW7,JUN,MYC,OGT
AJUBA	5	No coloc	No coloc	No coloc	LATS2,PIN1,PTPN21,RNF146,SLC1A2
TXNL4A	5	No coloc	No coloc	No coloc	ATG16L1,DDX23,EXOC5,HNRNPF,SNRNP70
JDP2	5	No coloc	No coloc	No coloc	ATF2,HDAC4,HDAC5,IRF2BP1,JUN
POLD3	5	No coloc	No coloc	No coloc	APP,DCP2,MTA1,MYC,POLD2
NCOA5	5	No coloc	No coloc	No coloc	ACOT7,CDC37,CEP135,CLK2,OTUB2
TRIM15	5	No coloc	No coloc	No coloc	CFL1,CORO1B,FBLIM1,GAB1,TRIM8
CDCA8	5	No coloc	No coloc	No coloc	EMILIN1,MYH9,RANBP2,TTK,UBA2
SPG20	5	No coloc	No coloc	No coloc	APP,KPNB1,MAP3K1,OTUB2,PRKAR1A
PLEKHO1	5	No coloc	No coloc	No coloc	GLYR1,MMD,PDIA6,RPL3,USP7
FASTKD5	5	No coloc	No coloc	No coloc	IRAK2,NCSTN,PPP4R1,TRMT61B,UNC93B1
HERPUD1	5	No coloc	No coloc	No coloc	APP,ARHGDIA,IL1R1,SH3RF1,USP7
WDR43	5	No coloc	No coloc	No coloc	FBL,MYC,SIRT7,UBR5,WDR46
MGA	5	No coloc	No coloc	No coloc	CBX2,CBX4,MYC,RNF31,ZBTB38
SH3RF1	5	No coloc	No coloc	No coloc	FHL2,HERPUD1,SH3D19,SIAH2,WASL
ARID1B	5	No coloc	No coloc	No coloc	CAND1,DPF2,MYC,TP53BP1,ZNF503
KLF11	5	No coloc	No coloc	No coloc	ATXN1,CLU,P4HB,TIMM13,TXNDC9
AHDC1	5	No coloc	No coloc	No coloc	APP,ATXN1,FBL,HNRNPL,MYH9
GPT2	5	No coloc	No coloc	No coloc	AHCY,APP,CFL1,DDX39B,HNRNPL
LARP1B	5	No coloc	No coloc	No coloc	APP,FBL,RPS2,SNRNP70,WDR46
PTMS	5	No coloc	No coloc	No coloc	APP,NUBP2,PHPT1,PRDX5,TALDO1
RFWD3	5	No coloc	No coloc	No coloc	APP,ATP6V0D1,FBXW7,GLG1,RNF31
MRPL2	5	No coloc	No coloc	No coloc	MRPL10,MRPL50,RPS15,SNRNP70,TRMT61B
CTSA	5	No coloc	No coloc	No coloc	ABCE1,CTSD,ERGIC3,LMNA,PEPD
INPP1	5	No coloc	No coloc	No coloc	BCL2L2,BRCA1,EPHA2,PLOD1,WDR12
AHSG	5	No coloc	No coloc	No coloc	ATF2,DUSP4,FBL,FBXW7,LAMP1
SIK1	5	No coloc	No coloc	No coloc	HDAC5,RPL3,SIK2,SIK3,TAB2
LONRF1	5	No coloc	No coloc	No coloc	AVPI1,BRCA1,FAM208B,NR4A1,TRIM8
SPRY1	5	No coloc	No coloc	No coloc	FBLN1,GUCD1,KPNA2,PRKAA2,PRKAB2
CNNM3	5	No coloc	No coloc	No coloc	AKAP8L,LAMP1,P4HB,SRSF3,UBE2G2
ARHGAP21	5	No coloc	No coloc	No coloc	CEP135,EEF1D,LIMA1,MYH9,SP1
PAWR	5	No coloc	No coloc	No coloc	APEH,CAND1,DDX39B,JMJD6,MYH9
EXOC5	5	No coloc	No coloc	No coloc	BARD1,ERP29,HECTD1,TXNL4A,UNC93B1
ZNF263	5	No coloc	No coloc	No coloc	CLK2,CLK3,FBXW8,SOGA1,ZNF687
ZNF317	5	No coloc	No coloc	No coloc	AEN,CLK2,RBM10,RPL13,WDR46
TBRG4	5	No coloc	No coloc	No coloc	BSG,CD74,IGSF8,PNPT1,UNC93B1
HMGCL	5	No coloc	No coloc	No coloc	ACADVL,HSD17B10,MGME1,PNPT1,RAB7A
MGME1	5	No coloc	No coloc	No coloc	HMGCL,LUZP1,POLG,TRMT61B,WDHD1
GLG1	5	No coloc	No coloc	No coloc	ATG16L1,MLKL,PTPRK,RFWD3,SPPL2B
RABL6	5	No coloc	No coloc	No coloc	ATG16L1,BUB1,ID2,JMJD6,RACGAP1
PSPC1	5	No coloc	No coloc	No coloc	DPF2,EIF4H,OGT,TP53BP1,WDR12
TST	5	No coloc	No coloc	No coloc	HMGCR,IDH2,MAP2K2,MRPL50,TIMM13
FARP1	5	No coloc	No coloc	No coloc	AKAP1,BRD2,GAR1,HNRNPL,SDC1
BDP1	5	No coloc	No coloc	No coloc	CALR,ERP29,HNRNPL,POLR2F,UBA2
NCAPG	5	No coloc	No coloc	No coloc	BMP1,DTX3L,HECTD1,MYC,TRIM28
GPRC5C	5	No coloc	No coloc	No coloc	BAG1,FHL2,GDPD5,SNX17,SPPL2B
SMCO4	5	No coloc	No coloc	No coloc	ERGIC3,LMNA,PLD3,TMEM80,WBP1
GCNT2	5	No coloc	No coloc	No coloc	ARF1,B3GNT2,BAZ1A,CAND1,CARM1
BAZ1A	5	No coloc	No coloc	No coloc	B3GNT2,GCNT2,MTF2,MYC,VPS51
RHBDD2	5	No coloc	No coloc	No coloc	ACSF2,BCL2L1,BCL2L2,FKBP8,TIMM17B
PPP1R15A	4	No coloc	No coloc	No coloc	BAG1,CAND1,CUEDC2,HABP4
EPS8	4	No coloc	No coloc	No coloc	FGL1,PCM1,RFXAP,SERPINA5
KCTD17	4	No coloc	No coloc	No coloc	CBX4,PPP1R10,RGS3,ZNF687
NUAK1	4	No coloc	No coloc	No coloc	APP,PLK1,PPP1R12C,PRKAR1A
LIN7A	4	No coloc	No coloc	No coloc	APP,DLG1,MPP7,PXDC1
PPARD	4	No coloc	No coloc	No coloc	HDAC4,ITGB5,PROX1,RNF31
SERPINE1	4	No coloc	No coloc	No coloc	ERP29,F2,GANAB,LMNA
MDK	4	No coloc	No coloc	No coloc	BRD2,CLK2,CWC22,RPL18A
SPG7	4	No coloc	No coloc	No coloc	RALY,SDF4,SRSF3,TRIM28
KDELR1	4	No coloc	No coloc	No coloc	ARF1,PRKAR1A,TRAFD1,TRIM28
IGF2	4	No coloc	No coloc	No coloc	HNRNPL,IGFBP1,IGFBP4,IGFBP6
MMP2	4	No coloc	No coloc	No coloc	CAND1,COL2A1,TGFB1,THBS1
NAPA	4	No coloc	No coloc	No coloc	APP,HNRNPL,IDH2,STX1A
KCTD13	4	No coloc	No coloc	No coloc	CDC37,POLD2,UBXN7,USP25
SERPINA5	4	No coloc	No coloc	No coloc	EPS8,MSMO1,PROC,RCHY1
LRPAP1	4	No coloc	No coloc	No coloc	EIF4EBP1,LDLR,RANBP2,SGK1
EIF4EBP1	4	No coloc	No coloc	No coloc	BUB1,LRPAP1,PPP2R4,ZNF655
IGFBP6	4	No coloc	No coloc	No coloc	CDIPT,CDK19,IGF2,RANBP10
STRIP1	4	No coloc	No coloc	No coloc	COLGALT1,POP1,STK25,STRN3
CLIP1	4	No coloc	No coloc	No coloc	BMP1,BRCA1,DCTN1,PAFAH1B1
SLC2A1	4	No coloc	No coloc	No coloc	ATF2,CALR,MYC,NCSTN
CCNF	4	No coloc	No coloc	No coloc	CCNB1,CDC6,E2F8,TARDBP
DDX41	4	No coloc	No coloc	No coloc	HECTD1,MYC,SNRNP70,USP36
USP25	4	No coloc	No coloc	No coloc	APP,KCTD13,PUS10,SON
INO80E	4	No coloc	No coloc	No coloc	INO80D,KPNA2,PIN1,RUVBL2
GAB1	4	No coloc	No coloc	No coloc	HSPA1A,MET,PABPC1,TRIM15
SERTAD1	4	No coloc	No coloc	No coloc	C1orf86,HIVEP1,RCHY1,TRIM28
REV3L	4	No coloc	No coloc	No coloc	HDAC4,HIST1H1C,POLD2,RFXAP
CUEDC2	4	No coloc	No coloc	No coloc	CDC27,NAB2,PPP1R15A,SOCS1
INTS6	4	No coloc	No coloc	No coloc	HNRNPL,INTS7,POLR2E,ZNF687
ZNF687	4	No coloc	No coloc	No coloc	INTS6,KCTD17,MYC,ZNF263
USP13	4	No coloc	No coloc	No coloc	MCL1,PABPC1,PLK1,SIAH2
PTGES2	4	No coloc	No coloc	No coloc	APOE,ATP6V0D1,MYC,POR
CASC5	4	No coloc	No coloc	No coloc	BRCA1,BUB1,MYC,TTK
OAS3	4	No coloc	No coloc	No coloc	GLTSCR2,HIST1H1C,MYC,PABPC4
CDIPT	4	No coloc	No coloc	No coloc	APP,ERGIC3,IGFBP6,UNC93B1
ZBED1	4	No coloc	No coloc	No coloc	AMOTL2,CDC37,PRKAR1A,PSAP
LPCAT1	4	No coloc	No coloc	No coloc	ECT2,ILF3,PCK1,SOCS6
CCNL2	4	No coloc	No coloc	No coloc	IRF2BP1,IRF2BP2,JMJD6,PYGB
RSRC2	4	No coloc	No coloc	No coloc	APP,JMJD6,SNRNP70,SRPK1
AHCTF1	4	No coloc	No coloc	No coloc	LMNA,MYC,SIRT7,VAPB
GAPVD1	4	No coloc	No coloc	No coloc	AURKA,HSF1,PLK1,SIRT7
UTP6	4	No coloc	No coloc	No coloc	IL4R,MYC,SIRT7,TRIM28
ADNP	4	No coloc	No coloc	No coloc	CDC27,MYC,SIRT7,ZNF581
PBXIP1	4	No coloc	No coloc	No coloc	B3GAT3,HLA-E,PRKAA2,UNC93B1
PEPD	4	No coloc	No coloc	No coloc	ATXN1,CTSA,HNRNPL,USP7
MSMO1	4	No coloc	No coloc	No coloc	ATXN1,DDRGK1,HMOX1,SERPINA5
TRAPPC6A	4	No coloc	No coloc	No coloc	CTDSP1,ENTHD2,KANK4,SDPR
REPS1	4	727	No coloc	No coloc	AP2M1,GTSE1,LSR,PIN1
EIF1	4	No coloc	No coloc	No coloc	APP,CD74,EIF3G,EIF5
TCF19	4	No coloc	No coloc	No coloc	APP,MTA1,PRKAB2,TRIB3
DDRGK1	4	No coloc	No coloc	No coloc	APP,ATG16L1,LAMP1,MSMO1
AGPAT3	4	No coloc	No coloc	No coloc	APP,HNRNPL,NOMO1,YIPF3
CXCL16	4	No coloc	No coloc	No coloc	APP,CERS4,LMNA,STX1A
ASGR1	4	No coloc	No coloc	No coloc	APP,ERGIC3,HIVEP1,LMNA
ORMDL3	4	No coloc	No coloc	No coloc	ADCK3,APP,ERGIC3,LMNA
PREPL	4	No coloc	No coloc	No coloc	APEH,HIST1H1C,MRPL10,TRMT61B
PCF11	4	No coloc	No coloc	No coloc	MRPL50,PABPC4,TXNDC9,UBA2
ACOX1	4	No coloc	No coloc	No coloc	ECHS1,HNRNPF,RPLP0,TMED9
NOMO1	4	No coloc	No coloc	No coloc	AGPAT3,ECT2,EPHA2,ILF3
HLA-E	4	No coloc	No coloc	No coloc	CALR,FCGRT,HLA-C,PBXIP1
KIAA1524	4	No coloc	No coloc	No coloc	ABCE1,BRCA1,MYC,UNC93B1
DDX3Y	4	No coloc	No coloc	No coloc	CRY2,IGSF8,METTL3,TRIM28
CEBPG	4	No coloc	No coloc	No coloc	ATF2,ATF3,FOSL1,JUN
MTF2	4	No coloc	No coloc	No coloc	ARF1,BAZ1A,SEC23IP,TMED9
SIK3	4	No coloc	No coloc	No coloc	HDAC5,SIK1,TAB2,YWHAH
AMER1	4	No coloc	No coloc	No coloc	AP2M1,AURKA,HNRNPL,LATS2
TRIP10	4	No coloc	No coloc	No coloc	AP1G1,HMGA1,TRIM28,WASL
MSL1	4	No coloc	No coloc	No coloc	CDK9,GMNN,KPNB1,TP53BP1
AEN	4	No coloc	No coloc	No coloc	HOMEZ,TP53BP1,ZFP64,ZNF317
MARCKSL1	4	No coloc	No coloc	No coloc	BRCA1,LAMP1,PPP4R2,RBP4
GAS2L3	4	No coloc	No coloc	No coloc	ABCE1,DCTN1,FNDC3B,MYH9
LMAN2	4	No coloc	No coloc	No coloc	GPC3,PDIA6,SPPL2B,UNC93B1
ZBTB2	4	No coloc	No coloc	No coloc	P4HB,PIN1,SP1,TP53BP1
IER2	4	No coloc	No coloc	No coloc	KPNA3,MCM3AP,NUP153,RANBP2
CWC22	4	No coloc	No coloc	No coloc	ATG16L1,MDK,PTPN21,USP7
ARF5	4	No coloc	No coloc	No coloc	APP,ARF1,DUSP16,DUSP9
COTL1	4	No coloc	No coloc	No coloc	ARHGDIA,CFL1,MYC,TKT
CAMSAP1	4	No coloc	No coloc	No coloc	CEP135,DCTN1,HMGA1,PCM1
TRAFD1	4	No coloc	No coloc	No coloc	ASPM,FAM46A,KDELR1,RNF31
FASTKD2	4	No coloc	No coloc	No coloc	MRPL50,MYC,SNRNP70,USP7
RPUSD3	4	No coloc	No coloc	No coloc	EMILIN1,FBXW8,MRPL50,SNRNP70
MACROD1	4	No coloc	No coloc	No coloc	DDX21,HNRNPL,PARP2,YBX1
PCCB	4	No coloc	No coloc	No coloc	CORO1C,DPF2,NDUFV1,ZNF746
CTDSP1	4	No coloc	No coloc	No coloc	C1orf86,FAM110A,TAB2,TRAPPC6A
MON2	4	No coloc	No coloc	No coloc	IFITM3,PTPRH,PTPRN2,UNC93B1
PTK7	4	No coloc	No coloc	No coloc	HNRNPL,LAMP1,PPM1K,PPP3CB
PNISR	4	No coloc	No coloc	No coloc	ATG16L1,AURKA,DPF2,UBA2
PPP2R3B	3	No coloc	No coloc	No coloc	C1orf106,CDC6,GTSE1
AVEN	3	No coloc	No coloc	No coloc	APAF1,BCL2L1,RPL10
GMDS	3	No coloc	No coloc	No coloc	CTH,FBXW7,RNF166
BBC3	3	No coloc	No coloc	No coloc	BCL2L1,BCL2L2,MCL1
PPP4R1	3	No coloc	No coloc	No coloc	CTNND1,FASTKD5,PPP4C
TEAD1	3	No coloc	No coloc	No coloc	LMNA,SKI,VGLL4
DLG1	3	No coloc	No coloc	No coloc	HNRNPL,LAMP1,LIN7A
CST3	3	No coloc	No coloc	No coloc	ATXN1,C4A,CTSB
DTX3L	3	No coloc	No coloc	No coloc	IFNGR1,NCAPG,STAM
ERN1	3	No coloc	No coloc	No coloc	BCL2L11,MYC,OTUB1
MMS22L	3	No coloc	No coloc	No coloc	BRCA1,FBXW7,NCR3LG1
SUMF2	3	No coloc	No coloc	No coloc	CLU,FBXW7,WDR34
SHPRH	3	No coloc	No coloc	No coloc	FBXW7,HNRNPL,USP36
SERPINB8	3	No coloc	No coloc	No coloc	CTH,F10,FAM102A
APAF1	3	No coloc	No coloc	No coloc	AVEN,BCL2L1,TRIM28
PIGS	3	No coloc	No coloc	No coloc	GPAA1,PIGT,UNC93B1
LSM7	3	No coloc	No coloc	No coloc	EPHA2,HNRNPL,LSM4
RHOB	3	No coloc	No coloc	No coloc	CORO1C,NEDD4L,RHPN2
KLF6	3	No coloc	No coloc	No coloc	APP,FBL,SP1
SOX9	3	No coloc	No coloc	No coloc	ELF3,FBXW7,HSPA1A
IL1R1	3	No coloc	No coloc	No coloc	HERPUD1,IRAK2,TNFRSF10B
IGFBP4	3	No coloc	No coloc	No coloc	IGF2,RPL13,RPL3
C5	3	No coloc	No coloc	No coloc	C3,CTSB,LMNA
PHLPP2	3	No coloc	No coloc	No coloc	GRN,RPL3,VAT1
VAT1	3	No coloc	No coloc	No coloc	LAMP1,PHLPP2,WDR12
MKNK2	3	No coloc	No coloc	No coloc	RPL7A,TRAP1,WDR46
SERTAD2	3	No coloc	No coloc	No coloc	PRKAB2,TRIM28,ZNF581
RFXAP	3	No coloc	No coloc	No coloc	EPS8,HDAC4,REV3L
CENPI	3	No coloc	No coloc	No coloc	APP,BRCA1,CENPA
DCLRE1B	3	No coloc	No coloc	No coloc	BRCA1,RAD50,SLX4
INTS7	3	No coloc	No coloc	No coloc	DCP2,INTS6,PRKCSH
PPP1R10	3	No coloc	No coloc	No coloc	APP,KCTD17,TP53BP1
MED25	3	No coloc	No coloc	No coloc	POLR2F,TP53BP1,USP54
ZC3H12A	3	No coloc	No coloc	No coloc	IRAK2,KPNA2,ZC3H12D
CLPTM1L	3	No coloc	No coloc	No coloc	IFITM3,NCSTN,UNC93B1
DUSP8	3	No coloc	No coloc	No coloc	CDC25A,DUSP16,OTUB1
GCH1	3	No coloc	No coloc	No coloc	CDC37,RANBP10,USP7
FBXL12	3	No coloc	No coloc	No coloc	APOE,CDC37,JUN
TRIB1	3	No coloc	No coloc	No coloc	FOSL2,MALT1,MYC
ETV5	3	No coloc	No coloc	No coloc	APP,BRCA1,SEZ6L2
QDPR	3	No coloc	No coloc	No coloc	CAND1,GART,HSD17B10
IL4R	3	No coloc	No coloc	No coloc	NEDD4L,SOCS5,UTP6
PHPT1	3	No coloc	No coloc	No coloc	ATXN1,PPP2R4,PTMS
TRAPPC8	3	No coloc	No coloc	No coloc	BARD1,LAMP1,TKT
MIEF1	3	No coloc	No coloc	No coloc	BCL2L1,MFN1,ZNFX1
IER3	3	No coloc	No coloc	No coloc	APP,FHL2,PPP2R4
PPFIBP2	3	No coloc	No coloc	No coloc	APP,HNRNPL,LAMP1
AVPI1	3	No coloc	No coloc	No coloc	APP,LONRF1,PRKAA2
NUAK2	3	No coloc	No coloc	No coloc	APP,UBXN7,USP7
PLEKHG2	3	No coloc	No coloc	No coloc	APP,CCNA2,PIN1
HAGH	3	No coloc	No coloc	No coloc	APP,BST2,LMNA
AGFG1	3	No coloc	No coloc	No coloc	AGFG2,APP,OGT
TET3	3	No coloc	No coloc	No coloc	APP,HNRNPL,RPL13A
TIMM17B	3	No coloc	No coloc	No coloc	APP,RHBDD2,SRSF5
ZDHHC23	3	No coloc	No coloc	No coloc	APP,IRS1,UPF1
ZKSCAN1	3	No coloc	No coloc	No coloc	APP,LDHD,LMNA
RWDD2B	3	No coloc	No coloc	No coloc	APP,BRCA1,PDLIM5
PYROXD1	3	No coloc	No coloc	No coloc	APP,ILF3,LSM4
DIXDC1	3	No coloc	No coloc	No coloc	APP,ATXN1,MYH9
SLC38A2	3	No coloc	No coloc	No coloc	APP,KIF20B,LAMP1
CPNE1	3	No coloc	No coloc	No coloc	PYGB,SDHA,TIMM13
PEX3	3	No coloc	No coloc	No coloc	DHX15,HNRNPF,TGFBR2
WDR34	3	No coloc	No coloc	No coloc	DUSP4,SUMF2,TAB2
IDI1	3	No coloc	No coloc	No coloc	BARD1,TRIM28,ZNF655
CHST10	3	No coloc	No coloc	No coloc	ECT2,HSF1,PTPRK
APMAP	3	No coloc	No coloc	No coloc	ATF2,HNRNPDL,HNRNPL
DIS3L2	3	No coloc	No coloc	No coloc	CBX2,CBX4,MYC
LRP5	3	No coloc	No coloc	No coloc	DKK1,FCGRT,HNRNPL
GNPTG	3	No coloc	No coloc	No coloc	PTPRK,UNC93B1,UPF1
FKBP10	3	No coloc	No coloc	No coloc	DDX5,LAMP1,SDF4
IFNGR1	3	No coloc	No coloc	No coloc	DTX3L,SOCS1,TNFRSF10B
USP16	3	No coloc	No coloc	No coloc	MYC,PLK1,TTK
PPM1K	3	No coloc	No coloc	No coloc	BIRC2,HNRNPL,PTK7
PLEKHG6	3	No coloc	No coloc	No coloc	CEP55,GSN,LIMA1
REEP6	3	No coloc	No coloc	No coloc	ADCK3,CDC37,LMNA
AXIN2	3	No coloc	No coloc	No coloc	BARD1,NR4A1,RNF146
ULK3	3	No coloc	No coloc	No coloc	BIRC2,CDC37,TRADD
SLC25A30	3	No coloc	No coloc	No coloc	BSG,CARKD,SDF4
SEPN1	3	No coloc	No coloc	No coloc	CNPY3,HNRNPL,OS9
ACP2	3	No coloc	No coloc	No coloc	C12orf49,LGALS8,SPPL2B
DAG1	3	No coloc	No coloc	No coloc	GPC1,LAMP1,LGALS8
CARKD	3	No coloc	No coloc	No coloc	FGL1,HNRNPL,SLC25A30
TSR3	3	No coloc	No coloc	No coloc	FGL1,FOSL2,RPL10
GNG4	3	No coloc	No coloc	No coloc	FHL2,GNAI2,HNRNPL
GRAMD1A	3	No coloc	No coloc	No coloc	CD74,GABRE,UNC93B1
CHST12	3	No coloc	No coloc	No coloc	PTPRK,SDF4,TRADD
LEPREL2	3	No coloc	No coloc	No coloc	OS9,PLOD1,PTPRK
FLVCR1	3	No coloc	No coloc	No coloc	ERGIC3,HNRNPL,TNFRSF10B
PDIA5	3	No coloc	No coloc	No coloc	ARSA,ATG16L1,HNRNPL
JMY	3	No coloc	No coloc	No coloc	MYH9,SERPINH1,VAPB
SOX4	3	No coloc	No coloc	No coloc	AURKA,MYC,PLD3
KDM4B	3	1602	No coloc	No coloc	CHORDC1,DDX3X,HNRNPL
HK2	3	No coloc	No coloc	No coloc	MYC,TBCB,TPP2
ATP6AP1	3	No coloc	No coloc	No coloc	ATP6V0D1,GPC1,RAB7A
APOL2	3	No coloc	No coloc	No coloc	BSG,LMNA,STX1A
KIAA0430	3	No coloc	No coloc	No coloc	C15orf39,GTSE1,NUP50
BTBD3	3	No coloc	No coloc	No coloc	CDC37,ENTHD2,GTSE1
OTUD3	3	No coloc	No coloc	No coloc	MYH9,SRSF5,YBX1
DHRS2	3	No coloc	No coloc	No coloc	DDX23,MYC,SDC1
POLG	3	No coloc	No coloc	No coloc	HNRNPL,MGME1,TRMT61B
GDPD5	3	No coloc	No coloc	No coloc	GPRC5C,IGSF8,RETSAT
KLHL23	3	No coloc	No coloc	No coloc	CTGF,HNRNPL,RGS3
FOXJ1	3	No coloc	No coloc	No coloc	ASPM,PLK1,XYLT2
GALNT2	3	No coloc	No coloc	No coloc	HNRNPL,LMNA,SCARB2
TMEM203	3	No coloc	No coloc	No coloc	ERGIC3,LMNA,MMD
AKAP12	3	No coloc	No coloc	No coloc	BRCA1,LAMP1,PRKAR1A
TSPAN4	3	No coloc	No coloc	No coloc	GRN,GUCD1,HNRNPL
KIAA2018	3	No coloc	No coloc	No coloc	HIST1H1C,HNRNPL,SDHA
DONSON	3	No coloc	No coloc	No coloc	BST2,TRA2B,USP11
ZNF518A	3	No coloc	No coloc	No coloc	EIF3B,MYH9,TRIM28
ACAA1	3	No coloc	No coloc	No coloc	CFL1,CRYL1,PRDX5
ZNF688	3	No coloc	No coloc	No coloc	ABI2,CARD9,HOMEZ
ACSF2	3	No coloc	No coloc	No coloc	CCS,PCK2,RHBDD2
GUK1	3	No coloc	No coloc	No coloc	GLRX5,PRDX5,PSAP
VEZF1	3	No coloc	No coloc	No coloc	HIVEP1,HOMEZ,KCTD7
TMEM80	3	No coloc	No coloc	No coloc	FKBP8,PQLC1,SMCO4
KCTD7	3	No coloc	No coloc	No coloc	PIN1,VEZF1,ZNF552
ZNF552	3	No coloc	No coloc	No coloc	CCDC125,KCTD7,ZNF655
BTG1	2	No coloc	No coloc	No coloc	FBXW7,PRMT1
PUM2	2	No coloc	No coloc	No coloc	AURKA,SNRNP70
ASL	2	No coloc	No coloc	No coloc	HMOX1,QARS
TTBK1	2	No coloc	No coloc	No coloc	FBXW8,NUP205
AKAP17A	2	No coloc	No coloc	No coloc	EIF4A2,JMJD6
CLSTN1	2	No coloc	No coloc	No coloc	APP,MCM3AP
ARHGAP5	2	No coloc	No coloc	No coloc	PLK1,RND1
RND1	2	No coloc	No coloc	No coloc	ARHGAP5,GRB7
F2	2	No coloc	No coloc	No coloc	SERPINE1,THBS1
CELSR1	2	No coloc	No coloc	No coloc	CLU,PSAP
RNF216	2	No coloc	No coloc	No coloc	BRCA1,TNFAIP3
ST3GAL3	2	No coloc	No coloc	No coloc	HNRNPL,RPL8
CPLX2	2	No coloc	No coloc	No coloc	APP,STX1A
TGIF1	2	No coloc	No coloc	No coloc	APP,JUN
PSKH1	2	No coloc	No coloc	No coloc	CDC6,SNTA1
ETS2	2	No coloc	No coloc	No coloc	JUN,VPS51
B3GAT3	2	No coloc	No coloc	No coloc	HMGCR,PBXIP1
PVRL3	2	No coloc	No coloc	No coloc	FBXW7,LGALS8
SLC1A2	2	No coloc	No coloc	No coloc	AJUBA,RPL3
ARSA	2	No coloc	No coloc	No coloc	PDIA5,PTPRK
RHPN2	2	No coloc	No coloc	No coloc	BCL2L11,RHOB
CYR61	2	No coloc	No coloc	No coloc	ITGB5,MYC
ACADVL	2	No coloc	No coloc	No coloc	ATF2,HMGCL
CTGF	2	No coloc	No coloc	No coloc	FBLN1,KLHL23
GADD45B	2	No coloc	No coloc	No coloc	CCNB1,CNOT1
CCS	2	No coloc	No coloc	No coloc	ACSF2,PCK2
C3	2	No coloc	No coloc	No coloc	ATG16L1,C5
ATF7IP	2	No coloc	No coloc	No coloc	RPL8,SP1
ATAD2	2	No coloc	No coloc	No coloc	MYC,SIRT7
TUBD1	2	No coloc	No coloc	No coloc	FGL1,SOCS6
INO80D	2	No coloc	No coloc	No coloc	INO80E,RUVBL2
PROX1	2	No coloc	No coloc	No coloc	HNF4A,PPARD
LIN54	2	No coloc	No coloc	No coloc	MYC,RBL2
CLPTM1	2	No coloc	No coloc	No coloc	ERGIC3,UNC93B1
FAM193B	2	No coloc	No coloc	No coloc	ATXN1,CDC25A
ZFYVE1	2	No coloc	No coloc	No coloc	APP,BCL2L1
PCYT1B	2	No coloc	No coloc	No coloc	APP,KIAA0368
CD99	2	No coloc	No coloc	No coloc	HNRNPL,KPNB1
ZNF133	2	No coloc	No coloc	No coloc	HNRNPL,TRIM28
SOCS5	2	No coloc	No coloc	No coloc	APP,IL4R
MMADHC	2	No coloc	No coloc	No coloc	FGL1,MMACHC
E2F8	2	No coloc	No coloc	No coloc	APP,CCNF
ASXL2	2	No coloc	No coloc	No coloc	APP,OGT
C19orf43	2	No coloc	No coloc	No coloc	APP,OTUB1
CCNL1	2	No coloc	No coloc	No coloc	APP,JMJD6
DRAP1	2	No coloc	No coloc	No coloc	APP,TPD52L2
RCAN1	2	No coloc	No coloc	No coloc	APP,PPP3CB
CDCA7	2	No coloc	No coloc	No coloc	APP,YWHAH
LAD1	2	No coloc	No coloc	No coloc	APP,HDAC4
GPAM	2	No coloc	No coloc	1086	APP,CLU
MARS2	2	No coloc	No coloc	No coloc	APP,GCDH
KLF7	2	No coloc	No coloc	No coloc	APP,HNRNPL
RETSAT	2	No coloc	No coloc	No coloc	APP,GDPD5
C15orf39	2	No coloc	No coloc	No coloc	APP,KIAA0430
GRAMD4	2	No coloc	No coloc	No coloc	APP,RBL2
PPAP2B	2	No coloc	No coloc	No coloc	APP,CTNND1
C1orf64	2	No coloc	No coloc	No coloc	APP,FNDC3B
DCXR	2	No coloc	No coloc	No coloc	ABCE1,APP
AGFG2	2	No coloc	No coloc	No coloc	AGFG1,APP
ZFYVE16	2	No coloc	No coloc	No coloc	APP,LAMP1
LOXL4	2	No coloc	No coloc	No coloc	APOE,CDC37
LRRC8A	2	No coloc	No coloc	No coloc	LGALS8,SDHA
HMGCS1	2	No coloc	No coloc	No coloc	PEG10,SDC1
DGKQ	2	No coloc	No coloc	No coloc	EHD4,EIF4H
IWS1	2	No coloc	No coloc	No coloc	DHX15,RUVBL2
PISD	2	No coloc	No coloc	No coloc	BRCA1,HNRNPL
MFN1	2	No coloc	No coloc	No coloc	CCNB1,MIEF1
RBM12B	2	No coloc	No coloc	No coloc	CEP192,RBM10
FAM169A	2	No coloc	No coloc	No coloc	INHBE,LMNA
DKK1	2	No coloc	No coloc	No coloc	FBLN1,LRP5
MLKL	2	No coloc	No coloc	No coloc	ANAPC11,GLG1
SEZ6L2	2	No coloc	No coloc	No coloc	ETV5,LGALS8
TSTA3	2	No coloc	No coloc	No coloc	ID2,KDM3A
GGT7	2	No coloc	No coloc	No coloc	DCP2,LSR
KLF15	2	No coloc	No coloc	No coloc	HNRNPF,PRKAB2
APOL6	2	No coloc	No coloc	No coloc	ENTHD2,KPNA3
G2E3	2	No coloc	No coloc	No coloc	HNRNPL,RPS15
SDPR	2	No coloc	No coloc	No coloc	A1CF,TRAPPC6A
A1CF	2	No coloc	No coloc	No coloc	FHL2,SDPR
GINS1	2	No coloc	No coloc	No coloc	CSNK1G2,TOPBP1
MFGE8	2	No coloc	No coloc	No coloc	ABCE1,ITGB5
CNPY3	2	No coloc	No coloc	No coloc	SEPN1,XPOT
KIAA0319L	2	No coloc	No coloc	No coloc	LAMP1,LGALS8
SLC25A32	2	No coloc	No coloc	No coloc	CTH,PICALM
CES3	2	No coloc	No coloc	No coloc	APP,PTPRK
WBP1	2	No coloc	No coloc	No coloc	NEDD4L,SMCO4
RNF149	2	No coloc	No coloc	No coloc	LAMP1,TNFRSF10B
RNF166	2	No coloc	No coloc	No coloc	GMDS,TNFAIP3
FAM83G	2	No coloc	No coloc	No coloc	VAPB,YWHAH
MPP7	2	No coloc	No coloc	No coloc	LAMP1,LIN7A
TMCC1	2	No coloc	No coloc	No coloc	APP,HNRNPL
TNS4	2	No coloc	No coloc	No coloc	CARD9,NME4
CKAP2L	2	No coloc	No coloc	No coloc	DCTN1,PCM1
SEMA3B	2	No coloc	No coloc	No coloc	HNRNPL,USP11
ARHGAP11A	2	No coloc	No coloc	No coloc	MYH9,SCARB2
ZNFX1	2	No coloc	No coloc	No coloc	MIEF1,OS9
PPP1R37	2	No coloc	No coloc	No coloc	MYC,SEH1L
RERE	2	No coloc	No coloc	No coloc	FBXW7,HNRNPL
CMIP	2	No coloc	No coloc	No coloc	FBXW7,HNRNPL
CTIF	2	No coloc	No coloc	No coloc	FBXW7,HNRNPL
EXD2	2	No coloc	No coloc	No coloc	BRCA1,CLPX
NT5DC2	2	No coloc	No coloc	No coloc	NME4,TRMT61B
WBSCR22	2	No coloc	No coloc	No coloc	MYC,TRIM28
RBMXL1	2	No coloc	No coloc	No coloc	CLK2,SNRNP70
PRDM10	2	No coloc	No coloc	No coloc	BHLHA15,SDC1
ZFP1	2	No coloc	No coloc	No coloc	CCDC125,TRIM28
INHBE	2	No coloc	No coloc	No coloc	APP,FAM169A
FITM2	2	No coloc	No coloc	No coloc	NRSN2,SPPL2B
TMEM259	2	No coloc	No coloc	No coloc	PLOD3,YIPF3
FAM102A	2	No coloc	No coloc	No coloc	NEDD9,SERPINB8
XYLT2	2	No coloc	No coloc	No coloc	FOXJ1,GPC1
ZNF777	2	No coloc	No coloc	No coloc	CLK3,WDR46
N4BP2L2	2	No coloc	No coloc	No coloc	IRAK2,PIGT
ZNF703	2	No coloc	No coloc	No coloc	GANAB,MYC
PPIP5K2	2	No coloc	No coloc	No coloc	LUZP1,URGCP
C9orf3	2	No coloc	No coloc	No coloc	HIST1H1C,HNRNPL
CDC42EP1	2	No coloc	No coloc	No coloc	LAMP1,PRKAA2
SLC7A11	2	No coloc	No coloc	No coloc	OTUB1,SLC3A2
MMD	2	No coloc	No coloc	No coloc	PLEKHO1,TMEM203
NSMF	2	No coloc	No coloc	No coloc	CCDC125,PTPN21
PQLC1	2	No coloc	No coloc	No coloc	FBLN1,TMEM80
PODXL2	1	No coloc	No coloc	No coloc	FCGRT
TRAK1	1	No coloc	No coloc	No coloc	OGT
PIGC	1	No coloc	84	No coloc	ZHX1
AMBP	1	No coloc	No coloc	No coloc	CTSB
F10	1	No coloc	No coloc	No coloc	SERPINB8
IGFBP1	1	No coloc	No coloc	No coloc	IGF2
PROC	1	No coloc	No coloc	No coloc	SERPINA5
IL6ST	1	No coloc	No coloc	No coloc	CDK9
SCN1A	1	No coloc	No coloc	No coloc	SNTA1
DAD1	1	No coloc	No coloc	No coloc	MCL1
SERPINF2	1	No coloc	No coloc	No coloc	CFD
CFD	1	No coloc	No coloc	No coloc	SERPINF2
FGG	1	No coloc	No coloc	No coloc	APP
TIFA	1	No coloc	No coloc	No coloc	PRKAA2
RNF43	1	No coloc	No coloc	No coloc	AKAP8L
TNFRSF12A	1	No coloc	No coloc	No coloc	BIRC2
PYGO2	1	No coloc	No coloc	No coloc	BCL9
KRIT1	1	No coloc	No coloc	No coloc	RCHY1
KBTBD2	1	No coloc	No coloc	No coloc	UBXN7
LRP5L	1	No coloc	No coloc	No coloc	PLK1
KIFC2	1	No coloc	No coloc	No coloc	TAB1
SLC1A4	1	No coloc	No coloc	No coloc	MYC
JAG1	1	No coloc	No coloc	No coloc	FBXW7
MEX3A	1	No coloc	No coloc	No coloc	PABPC1
ASGR2	1	No coloc	No coloc	No coloc	OS9
MMACHC	1	No coloc	No coloc	No coloc	MMADHC
MZT2A	1	No coloc	No coloc	No coloc	APP
TIGD1	1	No coloc	No coloc	No coloc	APP
RGL1	1	No coloc	No coloc	No coloc	APP
LARP6	1	No coloc	No coloc	No coloc	APP
CHKA	1	No coloc	No coloc	No coloc	APP
PLEKHJ1	1	No coloc	No coloc	No coloc	APP
ANKS4B	1	No coloc	No coloc	No coloc	APP
MPV17L	1	No coloc	No coloc	No coloc	APP
ADH4	1	No coloc	No coloc	No coloc	APP
TNFAIP8L1	1	No coloc	No coloc	No coloc	APP
ART4	1	No coloc	No coloc	No coloc	APP
MAST2	1	No coloc	No coloc	No coloc	APP
TCEAL8	1	No coloc	No coloc	No coloc	APP
DUSP3	1	No coloc	No coloc	No coloc	APP
QSOX2	1	No coloc	No coloc	No coloc	ILF3
SH3GLB2	1	No coloc	No coloc	No coloc	PICALM
RBM12	1	No coloc	No coloc	No coloc	PLBD2
DENND5B	1	No coloc	No coloc	No coloc	HSF1
HIST1H2AC	1	No coloc	No coloc	No coloc	BRCA1
BCL9	1	No coloc	No coloc	No coloc	PYGO2
SLC2A3	1	No coloc	No coloc	No coloc	SNTA1
H3F3B	1	No coloc	No coloc	No coloc	IGSF8
CREBZF	1	No coloc	No coloc	No coloc	NFE2L1
ADAMTSL2	1	No coloc	No coloc	No coloc	FBLN1
CYBA	1	No coloc	No coloc	No coloc	RCHY1
PLA2G2A	1	No coloc	No coloc	No coloc	USP7
SLC25A23	1	No coloc	No coloc	No coloc	TARDBP
TRMT10A	1	No coloc	No coloc	No coloc	SAE1
PPP1R12C	1	No coloc	No coloc	No coloc	NUAK1
TAOK1	1	No coloc	No coloc	No coloc	STK25
MST1	1	No coloc	No coloc	No coloc	FOXO1
DCUN1D3	1	No coloc	No coloc	No coloc	CAND1
CRELD1	1	No coloc	No coloc	No coloc	MAP3K1
NPDC1	1	No coloc	No coloc	No coloc	SNX17
OGDHL	1	No coloc	No coloc	No coloc	NFKBIA
FADS1	1	No coloc	No coloc	No coloc	GABRE
CNN3	1	No coloc	No coloc	No coloc	CARM1
GPC3	1	No coloc	No coloc	No coloc	LMAN2
MANBA	1	No coloc	No coloc	No coloc	PTPRK
VWA1	1	No coloc	No coloc	No coloc	PDIA6
RBM24	1	No coloc	No coloc	No coloc	QSOX1
QSOX1	1	No coloc	No coloc	No coloc	RBM24
PXDC1	1	No coloc	No coloc	No coloc	LIN7A
D2HGDH	1	No coloc	No coloc	No coloc	TBCB
NAGLU	1	No coloc	No coloc	No coloc	TMED9
C1orf116	1	No coloc	No coloc	No coloc	APP
RHOBTB1	1	No coloc	No coloc	No coloc	MYC
SYNM	1	No coloc	No coloc	No coloc	CEP135
SSBP4	1	No coloc	No coloc	No coloc	PIN1
TBC1D8	1	No coloc	No coloc	No coloc	MRPL50
TMEM161A	1	No coloc	No coloc	No coloc	MYC
TFB2M	1	No coloc	No coloc	No coloc	GAR1
FAM111B	1	No coloc	No coloc	No coloc	EXOSC9
C6orf120	1	No coloc	No coloc	No coloc	RAB7A
FBLIM1	1	No coloc	No coloc	No coloc	TRIM15
LGR5	1	No coloc	No coloc	No coloc	ZNRF3
ZNRF3	1	No coloc	No coloc	No coloc	LGR5
ZC3H12D	1	No coloc	No coloc	No coloc	ZC3H12A
RGCC	1	No coloc	No coloc	No coloc	PLK1
ZNF282	1	No coloc	No coloc	No coloc	ZNF746
FBXL4	1	No coloc	No coloc	No coloc	AIM1
AIM1	1	No coloc	No coloc	No coloc	FBXL4
MGAT4B	1	No coloc	No coloc	No coloc	YIPF3
FAM134A	1	No coloc	No coloc	No coloc	YIPF3
RBP4	1	No coloc	1075	No coloc	MARCKSL1
C12orf49	1	No coloc	No coloc	No coloc	ACP2
NRSN2	1	No coloc	No coloc	No coloc	FITM2
LARGE	1	No coloc	No coloc	No coloc	RANBP10
URGCP	1	No coloc	No coloc	No coloc	PPIP5K2
SLMO1	1	No coloc	No coloc	No coloc	LMNA
DAP	1	No coloc	No coloc	No coloc	HNRNPL
MEGF6	1	No coloc	No coloc	No coloc	HNRNPL
HPN	1	No coloc	No coloc	1620	HNRNPL
SDC3	1	No coloc	No coloc	No coloc	HNRNPL
FAM13A	1	460	No coloc	No coloc	HNRNPL
KRCC1	1	No coloc	No coloc	No coloc	HNRNPL
PLCXD1	1	No coloc	No coloc	No coloc	HNRNPL
ZNF248	1	No coloc	No coloc	No coloc	HNRNPL
LHPP	1	No coloc	No coloc	No coloc	HNRNPL
SLC2A11	1	No coloc	No coloc	No coloc	HNRNPL
AKIRIN1	1	No coloc	No coloc	No coloc	HNRNPL
JADE2	1	No coloc	No coloc	No coloc	HNRNPL
PCNXL4	1	No coloc	No coloc	No coloc	HNRNPL
XXYLT1	1	No coloc	No coloc	No coloc	HNRNPL
C15orf52	1	No coloc	No coloc	No coloc	DDX39B
KLB	1	No coloc	No coloc	No coloc	FGFR4
SYNGR2	1	No coloc	No coloc	No coloc	RAB7A
KANK1	1	No coloc	No coloc	No coloc	YWHAH
STC2	1	No coloc	No coloc	No coloc	GPC1
OAF	1	No coloc	No coloc	No coloc	GPC1
CSF1	1	No coloc	No coloc	68	SOCS1
SLC38A1	1	No coloc	No coloc	No coloc	LAMP1
TMEM200B	1	No coloc	No coloc	No coloc	METTL3
ABHD12	1	No coloc	No coloc	No coloc	TGFBR2
SALL2	1	No coloc	No coloc	No coloc	MYC
FBXL6	1	No coloc	No coloc	No coloc	CCNA2
KANK4	1	No coloc	No coloc	No coloc	TRAPPC6A
CERS4	1	No coloc	No coloc	No coloc	CXCL16
SH3D19	1	No coloc	No coloc	No coloc	SH3RF1
HPCA	1	No coloc	No coloc	No coloc	ENTHD2
KIAA0907	1	No coloc	No coloc	No coloc	PRKAB2
RNF144B	1	No coloc	No coloc	No coloc	PRKAB2
PUS10	1	No coloc	No coloc	No coloc	USP25
ASB13	1	No coloc	No coloc	No coloc	ZNF581
NOTUM	1	No coloc	No coloc	No coloc	ZNF655
TSPYL4	1	No coloc	No coloc	No coloc	ZNF655
ZNF37A	1	No coloc	No coloc	No coloc	HIST1H1C
ZC3H6	1	No coloc	No coloc	No coloc	HIST1H1C
ZNF503	1	No coloc	No coloc	No coloc	ARID1B
MVK	0	No coloc	No coloc	No coloc
DNPH1	0	No coloc	No coloc	No coloc
PGF	0	No coloc	No coloc	No coloc
CX3CL1	0	No coloc	No coloc	No coloc
STK17A	0	No coloc	No coloc	No coloc
IFNAR2	0	No coloc	No coloc	No coloc
UBOX5	0	No coloc	No coloc	No coloc
RNF25	0	No coloc	No coloc	No coloc
PRELID1	0	No coloc	No coloc	No coloc
ADCK5	0	No coloc	No coloc	No coloc
TGIF2	0	No coloc	No coloc	No coloc
PIK3AP1	0	No coloc	No coloc	No coloc
DAK	0	No coloc	No coloc	No coloc

### Sheet: Liver_IGF1
Gene	Interactors	Coloc_IR_T2D_locus	Coloc_WHR_locus	Coloc_TG_HDL_locus	Interactor_Names
PLEKHA4	352	No coloc	No coloc	No coloc	ABCF1,ABCF2,ABT1,ACADSB,ACLY,ACTG1,ADCK3,ADRM1,AHNAK,AK1,ALB,ALDH1B1,ALDH3A2,ANAPC1,ARFGEF2,ARHGAP17,ARHGDIA,ARHGEF2,ATAD1,ATAD3A,ATAD3B,ATP5D,ATP9A,ATXN2,AURKB,BAZ1A,BCLAF1,BPTF,BRIX1,BYSL,C11orf84,C1orf198,C3orf58,CAT,CBX4,CCDC137,CCDC86,CCNG1,CD2AP,CD2BP2,CD3EAP,CDS2,CHD2,CIRH1A,CIT,CNDP2,CNN2,CNNM2,CNOT1,CNOT8,CNP,CORO1C,CSK,CTNND1,CTPS1,CTTN,DCAF16,DCAF7,DCP2,DDX17,DDX21,DDX24,DDX5,DDX56,DGKE,DHCR7,DHX33,DHX40,DIDO1,DNAJB4,DNAJC2,DNTTIP2,DOHH,DPYSL2,DSP,DST,DUSP3,DYNLL1,ECT2,EEA1,EFHD2,EHD1,EHD4,EIF2AK4,EIF2B4,EIF3B,EIF4A3,EIF4B,ELOVL1,ENPP1,EPPK1,ESRP2,EXOSC4,FADS1,FADS2,FAM134C,FAM98A,FARSA,FASN,FHOD1,FKBP4,FLAD1,FLNC,FLVCR1,FMR1,FOXC1,FTSJ2,FTSJ3,FXR1,GATAD2B,GEMIN5,GIGYF2,GMNN,GNB1L,GNL2,GOLGB1,GPATCH8,GPSM1,GPT2,GRPEL1,GRWD1,GSPT1,GTF3C4,GTPBP4,HEATR3,HEATR5B,HELZ,HK2,HMGCS1,HMOX2,HNRNPAB,HNRNPF,HSD17B11,HSDL2,HSPA8,HSPH1,IDI1,INCENP,INF2,INTS2,IPO13,IQSEC1,IRF2BP2,ISOC1,JMY,KAT7,KCMF1,KCTD15,KDM3B,KIF1B,KIF20A,KIF20B,KLC2,KMT2A,KPNB1,LANCL1,LARP4B,LEMD3,LETM1,LIMA1,LIMK2,LPCAT1,LRRC41,LRRC59,LRWD1,LYAR,MAP2K3,MARCKS,MARS,MAT2A,MBNL1,MED23,METTL13,METTL7A,MIS18BP1,MRPL17,MRPS17,MRPS34,MRTO4,MSMO1,MTA2,MUL1,MVD,MYBBP1A,MYO1C,NAA10,NBAS,NCAPD2,NDUFAF4,NEK7,NIFK,NIPBL,NKIRAS2,NOC2L,NOL6,NOL9,NOLC1,NOP2,NOP58,NPLOC4,NR2F1,NR3C1,NSDHL,NSUN2,NSUN5,OGFR,OGT,PAWR,PCYT1A,PDCD11,PDLIM5,PDLIM7,PEG10,PES1,PFDN2,PGAM5,PGP,PHF3,PHF8,PHIP,PIK3R1,PIK3R4,PITX1,PNKD,PNO1,PNPT1,PPM1F,PRMT1,PRPF4,PRPF4B,PSMD11,PSME3,PSPC1,PTK2,PUM1,PUM2,PUS1,PWP2,RAB3GAP2,RABGAP1,RACGAP1,RAD21,RANBP10,RBM28,RBM33,RDH13,RECQL5,RETSAT,RFC1,RICTOR,RIF1,RIOK1,RMND1,RMND5A,RNF40,RNGTT,RNMT,RPL7L1,RPRD2,RRP1,RRP12,RRP1B,RRP36,RRP7A,SERPINH1,SESN1,SGPL1,SIN3A,SLC16A1,SLC1A5,SLC25A11,SLC2A1,SLC38A2,SMAD4,SMC2,SMC3,SNRK,SP1,SRRT,SRSF3,SRSF6,SRSF7,STAG2,STAU1,STOM,TAF5L,TBC1D23,TBC1D4,TCEB3,THRAP3,TIMM17A,TIMM44,TIMP3,TMEM201,TMEM70,TNPO2,TOE1,TOMM40,TOP1,TOP2A,TOPBP1,TOR1AIP2,TP53RK,TPM1,TPM4,TRA2A,TRAF2,TRIM24,TRIM33,TRMT1L,TRMU,TTK,TTLL12,TUBB2A,TUBB6,TUBG1,TXLNA,TXNRD1,U2AF2,UBE2G2,UBE2S,UBE4B,UBR5,UHRF1,UNK,URB2,URGCP,USP27X,USP34,UTP3,UTP6,VPS18,VPS4B,WDR1,WDR3,WDR46,WDR5,XPO5,XPO6,XRN1,YBX3,YRDC,YTHDF1,YWHAG,YWHAH,ZCCHC11,ZCCHC8,ZNF598,ZNF703,ZNF740,ZNF787,ZYX
EGLN3	186	No coloc	No coloc	No coloc	ACADSB,ADCK3,ADRM1,AJUBA,AKAP13,ALDH1B1,AMBRA1,ANAPC1,ANKZF1,ARID5B,ASPM,ATAD1,ATAD3A,ATAD3B,ATXN2,AURKB,BACH1,BIRC2,C15orf39,CAMSAP2,CBL,CD2BP2,CDC25A,CDC42EP1,CDK9,CENPF,CEP170B,CEP350,CEP85,CNN2,CNOT1,CNP,COA7,CPEB4,CTNND1,CTPS1,CTTN,CYCS,DBN1,DCAF16,DCP2,DNAJB1,DUSP7,DYNLL1,EAPP,ECT2,ERRFI1,FAM171A1,FAM193B,FARSA,FASN,FBXL12,FBXO45,FDFT1,FOXC1,GAB1,GIGYF1,GIGYF2,GNB1L,GPATCH8,GPBP1L1,GSPT1,GTF3C4,HECTD1,HELZ,HIF1A,HK2,HMOX2,HSDL2,HSPA8,HSPH1,IGBP1,IQCB1,IQSEC1,IRS1,ISOC1,ITPKC,JMJD1C,JUN,KCMF1,KCTD5,KDM3B,KLF16,KPNB1,LEMD3,LPCAT1,LRRC41,LRRC59,LZTS2,MDM2,MEX3A,MID1IP1,MSI1,MTMR3,MYO1C,NAA10,NCOA2,NDUFAF4,NFKBIA,NHSL1,NKIRAS2,NOL9,NOM1,NPLOC4,OGT,PDE12,PDLIM7,PDPR,PFDN2,PGAM5,PHF3,PHF8,PHLDB1,PIK3R3,PIK3R4,PISD,PITX1,PJA2,PNKD,PNO1,POLR1B,PRICKLE3,PRKAR1A,PRMT1,PSMD11,PSME3,PTPRK,PTRH2,PUM1,RACGAP1,RANBP10,RBM33,RICTOR,RIOK1,RMND5A,RNF40,SDCCAG3,SDE2,SEL1L,SERPINH1,SERTAD1,SHB,SIAH2,SIK2,SIRT1,SLC16A1,SLC1A5,SLC25A11,SLC25A22,SLC2A1,SLC3A2,SLC7A5,SMC2,SMC3,SOGA1,SORT1,SQSTM1,STIP1,TAOK2,TBC1D4,TBKBP1,TIMM44,TMEM201,TNKS1BP1,TOPBP1,TSSC4,TTK,TTLL12,TUBB2A,TUBB4B,TUBB6,TXLNA,UBE2G2,UBE2Q1,UBL4A,UBR2,UBR5,USP34,WTIP,XRN1,YPEL5,ZCCHC11,ZCCHC14,ZFP36L1,ZNF644,ZNF703
UBC	129	No coloc	No coloc	No coloc	ACLY,ACTA1,ADRM1,ALDH1B1,AMBRA1,ANAPC1,ANKRD13D,ASXL1,ASXL2,ATAD3B,ATG16L1,ATXN7L3,AURKB,BIRC2,BIRC7,BRAF,CBL,CBLB,CCNE1,CD2AP,CDC34,CDK7,CDKN1B,CISH,DDI2,DDX17,DHCR7,DNAJB1,ENO2,FAM63A,FARSA,FASN,FGA,FRY,GPC1,GPD1,GRWD1,HECTD1,HERPUD1,HES1,HIF1A,HMGCR,HNRNPF,HSD17B11,HSPA8,INPPL1,IRS1,ISX,JUN,KCMF1,KDM3B,KHNYN,KPNB1,LGR4,LIMA1,LRWD1,MAP3K14,MARCH6,MDM2,MUL1,NAA10,NBR1,NOP56,NPLOC4,OGT,OTUD1,PCK1,PCMTD1,PDE12,PIK3R1,PLSCR4,PRKAR1A,PRPF4,PSMD11,PSME3,PTRF,PUS7,RAD21,RAPGEF2,RB1CC1,RBM12,REST,RFC1,RNF125,RNF145,RNF25,RNF38,RPL7L1,SDC4,SEMA3F,SGK1,SNAI1,SQSTM1,STOM,STRA13,TCOF1,TMEM201,TNFAIP3,TNFRSF1A,TNRC6A,TNRC6B,TOR1AIP2,TPM1,TRAF2,TRIM23,TSTA3,TTC3,UBE2G2,UBE2H,UBE2J2,UBE2Q1,UBE2S,UBL4A,UBR2,UBR5,UBXN7,ULK1,USP2,USP27X,USP34,USP36,VCPIP1,WDR5,WDR81,XPO5,YWHAG,ZC3H12A,ZNRF1,ZRANB1
HSPA8	113	No coloc	No coloc	No coloc	ACLY,ALB,ALDH3A2,AMBRA1,ARHGEF16,ARHGEF2,ATAD3A,ATXN2,BRAF,CBL,CCDC117,CCND1,CDC34,CDK9,CDKN1A,CDKN1B,CNN2,CREBRF,CSK,CTNND1,CYCS,CYP8B1,DDX17,DNAJB1,DNAJB14,DNAJB4,DNAJC2,DPYSL2,DYNLL1,DYRK2,EGLN3,EIF4A3,EIF4B,ERBB3,ERRFI1,ESRP2,FASN,FGFR3,FOXC1,GCH1,GMNN,GRPEL1,HIF1A,HMCES,HSPA4L,HSPH1,ID2,IER2,IGF1R,INPPL1,INSIG2,IQCB1,JUN,KCMF1,KCNJ10,KCTD15,KIF1B,KLC2,MAP2K3,MAP3K14,MDM2,MTA2,MYO1C,NEK2,OGT,PCBP4,PDLIM5,PHF8,PIK3R1,PLEKHA4,POLR3D,PRKAR1A,PSMD11,PTMA,PTRF,REST,RFC1,RNF25,RPRD2,RRP1B,RUNX1,SDCCAG3,SLC6A4,SNAI1,SNIP1,SOCS1,SP1,SRRT,STAU1,STIP1,TBC1D23,TBX3,TGFB1,THAP4,TM4SF1,TNFRSF1A,TOPBP1,TUBB2A,TUBB4B,TUBB6,TUBG1,TXNIP,U2AF2,UBC,UBE2S,UBL4A,VASP,VPS4B,ZBTB7A,ZNF217,ZNF598,ZNF608,ZNF703
SIRT7	112	No coloc	No coloc	No coloc	ABCF1,ACLY,AHNAK,ANAPC1,ARHGDIA,ATAD3A,BEND3,BPTF,BRIX1,BYSL,CCDC86,CDK9,CENPF,CHD2,CIRH1A,CNOT1,DCAF7,DDX21,DDX24,DDX31,DDX56,DIDO1,DNTTIP2,DPYSL2,DSP,DST,EPPK1,FAM208B,FASN,FKBP4,FLNC,FMR1,FSCN1,FTSJ3,FXR1,GEMIN5,GIGYF2,GNL2,GTPBP4,HECTD1,HELZ,HNRNPF,INCENP,KIAA0020,KMT2A,KPNB1,LARP4B,MAK16,MDM2,MRTO4,MTA2,MYBBP1A,MYO1C,NCAPD2,NES,NF1,NIFK,NIPBL,NOC2L,NOL6,NOL9,NOLC1,NOP2,NOP56,NOP58,NSUN2,PDCD11,PES1,PGAM5,PHF3,PHIP,PHRF1,PNP,PNPT1,POLR1E,PRPF4B,PUM1,PWP2,RAD21,RBM28,RFC1,RIF1,RPF2,RRP1,RRP12,RRP1B,RRP7A,RRP9,RRS1,RSF1,SERPINH1,SIRT1,SOGA1,SRSF3,STAG2,STAU1,SURF6,TCOF1,TNKS1BP1,TOP1,TTLL12,U2AF2,UBR5,URB2,USP34,UTP6,VCL,WDR3,WDR46,XPO5,XRN1,ZCCHC8
STAU1	110	No coloc	No coloc	No coloc	ACLY,ACTB,ADARB1,ANAPC1,ATAD3A,ATRX,BCLAF1,BRIX1,CCDC86,CDK9,CIRH1A,CNOT1,CTPS1,DDX17,DDX21,DDX31,DDX5,DHCR7,DKC1,DNTTIP2,DUSP1,EIF3B,EIF4A3,FARSA,FASN,FMR1,FTSJ3,FXR1,GCLC,GIGYF2,GNL2,GPATCH4,GRWD1,GSPT1,GTPBP4,HK2,HNRNPAB,HNRNPF,HSPA8,KIAA0020,KIF5A,KLHL23,KPNB1,LONRF1,LRRC59,MARS,MARS2,MED23,METTL13,MTA2,MYBBP1A,MYO1C,NIPBL,NOC2L,NOL9,NOP56,NOP58,NPAS2,NSUN2,NXT1,PDE12,PES1,PHIP,PIK3R4,PLCG1,PLEKHA4,PLEKHO1,PRKAA2,PRMT1,PRPF4B,PWP2,RAB3GAP2,RACGAP1,RBM28,RIF1,RIOK1,RPF2,RRP1,RRS1,SERPINH1,SIRT7,SLC16A1,SLC25A11,SLC2A1,SMC2,SMC3,SRRT,SRSF3,SRSF6,SRSF7,STAG2,STIP1,SYNE1,TAF5L,THRAP3,TMEM201,TOE1,TOP1,TOP2A,TRA2A,TRAF2,TRMT6,TTLL12,U2AF2,UHRF1,URB2,USP36,UTP3,WDR46,ZBTB38
HRAS	82	No coloc	No coloc	No coloc	ACTG1,ADCY6,ANAPC1,ANKRD16,AP1AR,ARFGEF2,ARHGEF16,BAIAP2,BRAF,C19orf26,CBL,CDC42EP1,CNP,CORO1C,CTNND1,CXADR,DAPK1,DCUN1D3,DGKE,EHBP1L1,EHD1,EPHA1,EPHA2,EPN3,FAM129B,FGD6,FLVCR1,GAB1,HECTD1,IFNGR1,INSR,ITGA2,JAG1,KRT18,MARCKS,MCAM,MET,MROH6,NAV2,NF1,NOTCH1,PHLDA1,PHLDB1,PHLDB2,PIK3CD,PIK3R1,PKP3,PLEKHO1,PLLP,PLSCR4,PPFIBP2,PPP1R13B,PRKAR1A,PTPRA,PVRL2,RALGAPA1,RASSF1,RELL1,RICTOR,RIN1,SDC1,SEMA4C,SGK1,SHB,SLC12A7,SLC16A1,SLC16A3,SLC1A5,SLC23A2,SLC2A3,SLC38A2,SLC39A14,SLC3A2,SLC7A11,SLC7A5,SOS1,TMEM2,TMEM51,UBE4B,WASL,YBX3,YKT6
ATG16L1	82	No coloc	No coloc	No coloc	ABCF2,ADRM1,AKAP13,ALB,ALKBH5,ARHGEF2,BYSL,CDK9,CORO2A,CSK,DDX56,DEDD2,DIP2B,DNAJB1,DNAJC2,DYNLL1,EFHD2,EIF2B4,EIF3B,EIF4B,EVA1A,EXOSC4,EZR,FARSA,FMR1,FTSJ3,FXR1,GEMIN5,GPATCH8,GRWD1,HNRNPAB,ITPR2,JMJD6,LEMD3,LIMA1,MANF,MARS,MAT2A,MBNL1,MED1,MRPS23,MTA2,MYBBP1A,NFKB2,NKTR,NOP2,NR3C1,OGT,PA2G4,PPP1R13B,PPP1R18,PSME3,RB1CC1,RBM33,RPF2,RRP1,RRP12,RRP9,SGPL1,SMC2,SMC3,SNAPC4,SP1,SQSTM1,STRN,SYF2,TNKS2,TOE1,TOP1,TOP2A,TPM4,TRA2A,TSSC4,TXLNA,UBC,ULK1,VASP,WIPI2,YWHAG,YWHAH,ZCCHC8,ZFP36
MDM2	79	No coloc	No coloc	No coloc	ACTB,ADRBK1,ALB,ATF3,ATRX,BANP,BCAR1,CCND1,CCNG1,CDC34,CDK9,CDKN1A,DAPK1,DDX17,DDX24,DDX5,DNAJB1,DNAJB4,DYRK2,EGLN3,EGR1,EIF3B,ERBB3,EZR,F3,FBXO31,GADD45A,GLIS2,HIF1A,HNF4A,HSPA8,IER2,IER3,IGF1R,JUN,LMO7,LZTS2,MAK16,MED1,NGFR,NOC2L,NOLC1,NOTCH1,NR3C1,PA2G4,PAK1IP1,PDGFB,PDLIM7,PIM1,PSME3,PTK2,RASSF1,RASSF3,RBM38,REST,RFFL,RRP1,SFN,SIRT1,SIRT7,SNAI1,SP1,STRA13,TOP1,TP53RK,TRIM23,TUBB2A,U2AF2,UBC,UBE2G2,UBE2J2,UBE2Q1,UBE2S,UBE4B,USP2,VCPIP1,VEGFA,XBP1,ZNF668
CDK9	70	No coloc	No coloc	No coloc	ABCF2,ACTB,ACTG1,ALDH1A1,ALDH1B1,ARHGAP17,ARPC5L,ATAD3A,ATG16L1,CCNT2,CDC34,CDK5R1,CDK7,CEBPB,CIT,CORO1C,CTTN,DBN1,DDX17,DDX21,DDX24,DDX5,EGLN3,EXOSC4,FKBP5,FTSJ3,HIF1A,HSPA8,KMT2A,KPNB1,KRT18,KRT19,KRT8,LMO7,LRRC59,MAP2K3,MARS,MDM2,MED1,MYO1C,NOP2,NSUN2,PDCD11,PJA2,RAD21,RNF40,RRS1,RUNX1,SERPINH1,SIRT7,SLC25A22,SMAD4,SMC2,SMC3,SQSTM1,SRSF7,STAU1,STIP1,TCOF1,TGFB1,TPM1,TPM4,TRAF2,TRIM33,TUBB4B,TUBB6,UBE2S,UBL4A,UBR5,YBX3
SQSTM1	67	No coloc	No coloc	No coloc	AHNAK,AJUBA,AMBRA1,APAF1,ARHGEF28,ATAD3A,ATAD3B,ATG16L1,BBC3,BIRC2,BPTF,C10orf2,C19orf80,CCND1,CDK9,CEP350,CNP,CTNND1,DCP2,DDX5,DHX33,DIP2B,EGLN3,EIF4B,ENC1,ENPP1,FKBP4,GCH1,GDF15,GOLGB1,HIF1A,HMOX1,ID1,ID2,INSR,IQSEC1,MAPK13,MRPS34,NBR1,NGFR,NOL9,NOTCH1,NR4A1,PAWR,PCK1,PGAM5,PIK3R1,PTRH2,RAPGEF2,RB1CC1,RMND5A,RNF166,SESN1,SLC25A11,TAOK2,TGFB1,TNFAIP3,TNFRSF10A,TP53INP1,TRIB3,TRIM11,TRIM23,TUBB2A,UBC,ULK1,WDR81,ZC3H4
TRAF2	64	No coloc	No coloc	No coloc	ACTG1,ADAMTS4,AMOTL2,BAHD1,BANP,BCL6,BIRC2,BRAF,BYSL,CBL,CBLB,CDK9,CDKN1B,CEP85,DUSP14,EDA2R,FNDC3B,GPANK1,GSE1,IFIT3,ITPRIPL1,JUN,KANK2,KANSL1,KIAA1217,LONRF1,LTBR,LZTS2,MAP3K14,METTL13,MISP,MPP3,MUL1,NAB2,NCS1,NEDD9,NGFR,NR4A1,PCGF5,PDLIM7,PEG3,PLEKHA4,PPP1R18,PRKAB2,PTK2,RB1CC1,RIN1,SIAH2,SLC7A11,SNAI1,SPHK1,STAU1,TNFAIP3,TNFRSF10A,TNFRSF12A,TNFRSF1A,TNFSF10,TRAF3,TRAF4,TSSC4,UBC,USP2,VEZF1,ZFP36
CSK	63	No coloc	No coloc	No coloc	ANKRD40,ARHGAP26,ARHGDIA,ATG16L1,BCAT2,BTN3A2,CBL,CHD2,CKAP2L,COX19,CTSH,CYP24A1,DAB2,DGKE,ERBB3,ERLEC1,ETV5,FASN,FBXO8,FGD6,FNDC3B,GAB1,GCC2,GOLPH3L,HSPA8,HSPH1,ID3,IGF1R,INSR,JUN,LGR5,LRRC59,MPZ,NAGPA,NEK7,NPAS2,ODC1,PALMD,PLD1,PLEKHA4,PRKAA2,PTK2,PXDC1,RAB3GAP2,RANBP10,RBL2,RNF125,RNF145,RSRC2,SLC2A2,SLC3A2,STIP1,STOM,THBS1,TM4SF1,TNFAIP3,TNRC6B,TTC3,UBXN7,YWHAG,YWHAH,ZCCHC11,ZNF510
SNAI1	63	No coloc	No coloc	No coloc	ABCF2,ACLY,ACTB,AJUBA,ALB,ATAD3A,ATAD3B,BRD3,BRIX1,C10orf2,C11orf84,CTDSP2,CTPS1,DDX17,DDX21,DDX5,DHCR7,EGR1,EIF4B,EXOSC4,FAM98A,FARSA,FASN,FBXO31,GSE1,HMG20A,HNRNPF,HSPA8,HSPH1,KCTD5,KPNB1,MAT2A,MDM2,MRPS34,MYBBP1A,NOM1,NOTCH1,OGT,OTUD1,PSPC1,RBM5,RCOR1,RIOK1,SERPINH1,SIN3A,SLC16A1,SLC25A11,SMC2,SRSF3,TGFB1,THRAP3,TNFAIP3,TRAF2,TRIM23,TUBB2A,TUBB4B,U2AF2,UBC,USP2,USP36,XPO5,YBX3,ZRANB1
HIF1A	61	No coloc	No coloc	No coloc	ABCF2,ACTA1,ALDH1B1,ATAD3A,BANP,BDH1,CCND2,CDC34,CDK9,CDKN2B,CEBPA,CEP350,CREB1,DNAJB1,EGLN3,EPHA2,EPO,ESRRA,FASN,FDX1,FOS,GLIS2,HDAC5,HNF4A,HNRNPF,HSPA8,ICAM1,IL11,JUN,KDM3A,MAFG,MAP2K3,MDM2,MED23,NAA10,NES,NR4A1,PFKFB3,PFKFB4,PLD1,PLK3,RACGAP1,RBM38,RICTOR,RORA,RUNX1,SIN3A,SIRT1,SLC25A22,SP1,SQSTM1,TGFB1,TXNIP,UBC,UBXN7,VASP,VEGFA,WWTR1,XPO5,ZC3H12A,ZNF518A
NOP56	54	No coloc	No coloc	No coloc	ABCF1,ABCF2,ATAD3B,BRIX1,CCDC137,CCDC86,CIRH1A,DDX21,DDX24,DDX56,DHX33,DKC1,EIF2B4,EXOSC4,FTSJ3,FXR1,GPATCH4,GTF3C4,GTPBP4,HMOX2,IMP4,KIAA0020,KPNB1,LYAR,MLLT6,MRTO4,MYBBP1A,NIFK,NIP7,NOC2L,NOL6,NOLC1,NOP16,NOP2,NOP58,PES1,POLR1B,PTRF,RBM28,RFC1,RRP12,RRP9,RRS1,RUNX1,SIRT7,SOGA1,STAU1,TCOF1,TOP1,TOP2A,U2AF2,UBC,URB2,WDR3
RIOK1	54	No coloc	No coloc	No coloc	ABCF1,ABT1,ACLY,ACTB,ACTG1,BRIX1,BYSL,CCDC86,DDX17,DDX21,DDX5,DDX56,DKC1,EGLN3,EIF2B4,EIF4A3,ESRP2,FASN,FTSJ3,GNL2,GRWD1,GTPBP4,HNRNPAB,HNRNPF,IFIT3,IMP4,KPNB1,LYAR,MARS,MED23,NIFK,NOP16,NSUN2,PES1,PLEKHA4,PRPF4,PUM1,RPL7L1,RRP1,SMC3,SNAI1,SRSF3,SRSF6,SRSF7,STAU1,SURF6,TINAGL1,TNFAIP3,TOE1,TUBB4B,UBL4A,XRN1,YBX3,ZCCHC8
YWHAG	50	No coloc	No coloc	No coloc	AKAP13,ALB,ALDH1B1,ARHGEF2,ATF2,ATG16L1,ATP6V0B,BAIAP2,BCLAF1,BRAF,CBX4,CDC25A,CLK1,CSK,DCAF7,HDAC5,HMGB2,IGF1R,IRS1,KANK1,KIF1B,KLC2,KRT18,MTMR4,NKD2,NOLC1,PIK3R1,PLEKHA4,PPM1H,PRICKLE3,PRPF4B,PTPN4,RACGAP1,RIN1,SFN,SMTNL2,SPATA13,SRSF3,SYNPO,TFEB,THRAP3,TNFAIP3,TNFRSF10A,TRA2A,TSC1,UBC,UNK,VCL,WWTR1,YWHAH
U2AF2	48	No coloc	No coloc	No coloc	AHNAK,ARHGDIA,BCLAF1,CERK,CNN2,DDX17,DDX21,DDX5,DKC1,DUSP1,EIF4A3,EZR,GIGYF2,GLIS2,GPATCH8,HMGB2,HNRNPAB,HNRNPF,HSPA8,HSPH1,JMJD6,KPNB1,LRRC59,MAP2K3,MDM2,NOP56,PA2G4,PLEKHA4,PSME3,PSPC1,RBM5,RPF2,RRP7A,RRS1,SIRT7,SLC3A2,SNAI1,SRSF3,SRSF6,SRSF7,STAU1,STIP1,THRAP3,TOP1,TRA2A,WDR1,ZCCHC8,ZYX
NR3C1	47	No coloc	No coloc	No coloc	ATG16L1,CD2AP,CEBPA,CEBPB,CERK,CREB1,DAPK1,ETS2,FKBP4,FKBP5,FNIP2,GSE1,HMGB2,HMOX2,IRF2BP2,JMJD1C,JUN,KDM5A,LANCL1,MDM2,MED1,MTA2,NCOA2,NCOA3,NFKB2,NR2F2,NR2F6,NR4A1,PLEKHA4,PPARGC1A,PTMS,RCOR1,RXRB,SDCCAG3,SFN,SLC16A1,STIP1,TLE3,TMF1,TNS4,TOP1,TRA2A,TRIM24,WTIP,YWHAH,ZBTB9,ZFX
JUN	47	No coloc	No coloc	No coloc	ATF2,ATF3,BANP,BATF2,BCL3,BCL6,CCND1,CDKN1A,CEBPA,CEBPB,CEBPG,CREB1,CSK,DDX21,EGLN3,ETS2,FBXL12,FOS,FOSL1,GATA2,HIF1A,HSPA8,JDP2,JUNB,KAT7,LMO7,MDM2,MEF2D,MLLT6,NBR1,NFAT5,NFYA,NKX2-5,NR2F6,NR3C1,PHF21A,PTRF,RUNX1,SIRT1,SMAD4,SP1,TGIF1,TOP2A,TRAF2,TRIM33,UBC,UBXN7
SNIP1	46	No coloc	No coloc	No coloc	BCLAF1,CCDC86,CIRH1A,DDX21,DDX24,DDX56,EIF4A3,FTSJ3,GPATCH8,GTPBP4,HNRNPF,HSPA8,KAT6B,KIAA0020,MKRN1,MYBBP1A,NIP7,NIPBL,NKTR,NOC2L,NOL9,NOLC1,NOP2,OGT,PGAM5,PHRF1,PRPF4,PRPF4B,PSPC1,RBM28,RPF2,RRP12,RRP9,SMAD4,SRRT,SRSF6,SRSF7,SURF6,SYF2,TCOF1,THRAP3,TRA2A,USP36,UTP6,WDR3,ZBTB9
SFN	45	No coloc	No coloc	No coloc	ACTA1,ACTG1,AJUBA,ARHGEF16,ATF2,BCAR1,BRAF,CBL,CDC25A,CYR61,DCAF7,DDX5,DKC1,EEA1,EIF4B,ERRFI1,GPC1,GRB7,HDAC5,IGBP1,IRS1,KLC2,KLHDC2,LAD1,LMO7,LONRF1,LRRC59,MAP2K3,MDM2,MET,MTMR4,NR3C1,PKP3,PLD6,PPFIBP2,PPP1R2,PSME3,RACGAP1,SASH1,SMTNL2,SYNJ2,TNS4,VCL,WEE1,YWHAG
HDAC5	45	No coloc	No coloc	No coloc	ACLY,ANKRA2,ATF3,AURKB,BCL6,DDX17,EIF3B,EIF4A3,FASN,FXR1,GATA2,HIF1A,HNRNPF,HR,JDP2,KPNB1,LTBR,MARS,MEF2D,MTA2,NEU1,NFKBIA,NFKBIE,NOP2,OGT,PA2G4,PGAM5,PRMT1,PSMD11,REST,SFN,SIK1,SIK2,SIN3A,SLC25A11,SMAD7,SMC3,TBX3,TFEB,TOP1,TUBB4B,WDR5,YWHAG,YWHAH,ZBTB7B
ACTB	44	No coloc	No coloc	No coloc	ACTG1,ATF3,BCL2L1,CBL,CCND2,CDK9,CDKN1A,CORO1C,CTGF,DAB2,DBN1,DUSP10,EIF4A3,ENC1,ERBB3,ERRFI1,FHOD1,HOMER1,ICAM1,IQCB1,LGR4,LIMA1,LMO7,MBTD1,MDM2,MTA2,PA2G4,PCK1,PNMA1,POLR1B,PTMA,RIOK1,RUNX1,SLC25A11,SMAD9,SNAI1,STAU1,SYNPO,THAP4,TRIM15,TUBG1,UBL4A,UNK,WDR1
LZTS2	44	No coloc	No coloc	No coloc	ABT1,AEN,ASPM,BAHD1,BYSL,C1orf109,CARD9,CCDC85B,CCNG1,CD3EAP,CDKN1A,DUSP4,DYRK2,EAPP,EGLN3,FEM1C,GPANK1,KAZN,MDM2,MIS18BP1,NIP7,PITX1,PLCG1,POLR1E,PPP1R18,PRKAA2,PRKAB2,RIN1,SESTD1,SLC39A14,SLU7,SMC2,SOGA1,SYNPO,TCEB3,TEAD4,TRAF2,TSSC4,USP2,VEZF1,ZBTB38,ZMYND19,ZNF408,ZNF644
EZR	43	No coloc	No coloc	No coloc	ABCF2,ADORA2B,AHNAK,ARHGDIA,ASB6,ATG16L1,C1orf198,C6orf132,COBLL1,CTNND1,DIP2B,DST,ENO2,EPHA2,ERBB3,FAM101B,FAM129B,FAM207A,FTSJ3,GAB1,GOLGB1,GPRIN1,GTF3C4,HSPA4L,HSPH1,ICAM1,LYAR,MDM2,MISP,MPP3,NOLC1,PALMD,PGAM5,PIK3R1,PTK2,RUNX1,STIP1,TIMM44,TNFRSF1A,TNKS1BP1,TSC1,U2AF2,WDR1
CBL	42	No coloc	No coloc	No coloc	ACTA1,ACTB,BCAR1,CBLB,CD2AP,CORO1C,CSF1,CSK,CTTN,EGLN3,EPHA2,HRAS,HSPA8,IGF1R,INPPL1,IRS1,KRT18,MAN1A1,MET,MYO1C,NOTCH1,PIK3R1,PIK3R3,PLCG1,PTK2,SFN,SH3BP2,SMAD7,SORBS3,SOS1,SPRY1,TGFBR2,TNFRSF10A,TNFRSF1A,TNS4,TRAF2,TRAF4,TRIM8,TUBB4B,UBC,UBE4B,YWHAH
PSME3	42	No coloc	No coloc	No coloc	ADAP1,AHNAK,AMBRA1,ARHGEF2,ATG16L1,BCLAF1,CBX4,CDKN1A,CDR2L,DDX5,DYNLL1,EGLN3,FBXL12,GATAD2B,GTPBP4,HNRNPF,KANSL1,KPNB1,MBTD1,MDM2,MRPS34,NCOA3,PDE4DIP,PLEKHA4,PRKAB2,PSMD11,RMND5A,SFN,SIRT1,SNAPC4,SOCS1,SRRT,TAF1D,THAP11,THRAP3,TRIM33,TRMT6,U2AF2,UBC,UBE2H,ZBTB9,ZKSCAN1
PIK3R1	41	No coloc	No coloc	No coloc	ACTA1,ARHGAP17,ATAD3A,BCAR1,CBL,CBLB,EPHA2,ERBB3,EZR,GAB1,GSPT1,HRAS,HSPA8,IGF1R,IL1R1,INPPL1,INSR,IRS1,NFKBIA,NOLC1,NSUN2,PDGFB,PIK3CD,PIK3R3,PLEKHA4,PTK2,PTPRK,RACGAP1,SHB,SIRT1,SOCS1,SOS1,SQSTM1,TGFB1,TGFBR2,TNFRSF1A,TNS4,UBC,UBR5,WEE1,YWHAG
YWHAH	41	No coloc	No coloc	No coloc	ALDH1B1,ARHGEF2,ATG16L1,BCL2L1,BRAF,C10orf2,CBL,CBX4,CDC25A,CSK,DCAF7,EPPK1,FAM83G,FBXO45,GPC1,GRPEL1,HDAC5,IRS1,ISOC1,KANK1,KIF1B,MTMR4,NF1,NR3C1,OARD1,OGT,PCYT2,PLEKHA4,PPM1H,PRICKLE3,PTMA,PTPN4,RIN1,RUSC2,SMTNL2,SPATA13,TNFAIP3,TUBG1,VCL,YWHAG,ZFP36
ZNF598	41	No coloc	No coloc	No coloc	ACTG1,ATAD1,ATAD3B,BICD2,CNOT1,DSP,EIF3B,EPPK1,FARSA,FASN,GATAD2B,GIGYF1,GIGYF2,HSPA8,HSPH1,KPNB1,LRRC59,MAP2K3,MARCKS,MARS,MTA2,MTMR4,MYBBP1A,NCAPD2,NIP7,PGAM5,PLEKHA4,PSMD11,REST,RNF40,SLC16A1,SLC1A5,SLC3A2,SMC2,SMC3,TCOF1,TOMM40,TUBB4B,UBE2S,USP2,XPO5
LIMA1	41	No coloc	No coloc	No coloc	ACTA1,ACTB,ACTG1,AFAP1,AHNAK,ARPC5L,ATG16L1,CAMSAP2,CAT,CORO1C,CORO2A,DAB2,DAPK1,DBN1,DST,EFHD2,GIGYF1,GIGYF2,INF2,LRFN1,MISP,MTA2,MYO1C,NF1,PGAM5,PHLDB2,PLEKHA4,PLEKHG3,PPM1H,PPP1R18,PPP1R3C,STARD13,STOM,SYDE1,SYNPO,TESK2,TPRN,TUBG1,UBC,VCL,WDR1
MYO1C	40	No coloc	No coloc	No coloc	ACTA1,ACTG1,AFAP1,BCL2L1,CARD10,CBL,CCDC127,CDK9,CORO1C,CORO2A,DBN1,DDX21,DIXDC1,DUSP4,DUSP7,EGLN3,EIF3B,HMGB2,HSPA8,INF2,IQCB1,JMY,LIMA1,MISP,OXR1,PDLIM7,PHLDB2,PLEKHA4,PLEKHG3,POLR1B,PPP1R3C,RBM33,RBM5,SIRT7,SP1,STAU1,SYNPO,TPRN,VCL,WDR1
GRWD1	40	No coloc	No coloc	No coloc	ATAD3A,ATAD3B,ATG16L1,BCLAF1,CNOT1,DDX21,DDX24,DDX56,EIF3B,FASN,GTPBP4,HSPA4L,HSPH1,KMT2E,MARS,MYBBP1A,NOC2L,NOM1,NOP2,NSUN2,PDCD11,PLEKHA4,POLR1E,PPM1A,PRKAR1A,PRMT1,RBM28,RFC1,RIF1,RIOK1,SLC25A11,SLC25A22,SMC2,STAU1,THRAP3,TOP1,TOP2A,UBC,UBR5,WDR5
CDKN1A	39	No coloc	No coloc	665	ACTB,ALAS1,CCDC85B,CCND1,CCND2,CCND3,CCNE1,CDC25A,CDKN1B,CEBPA,EPPK1,FBXL12,FBXO38,FLAD1,GADD45A,GIGYF2,GMNN,HSPA8,JUN,KLHL23,LZTS2,MDM2,MKRN1,NFYA,NGFR,NKD2,PDE4DIP,PIM1,PPP1R18,PSME3,PUM1,RBL2,RUSC2,SMAD4,TAF5L,TBC1D4,TOP1,UBR5,YTHDF1
FTSJ3	39	No coloc	No coloc	No coloc	ABT1,ATAD3B,ATG16L1,AURKB,BRIX1,BYSL,CDC14B,CDK7,CDK9,DDX21,DDX24,DDX56,DKC1,EIF2B4,EZR,GPATCH4,HBP1,KIAA0020,LGR4,MAK16,MRTO4,MYBBP1A,NIFK,NOC2L,NOP2,NOP56,NOP58,PES1,PLEKHA4,PLEKHO1,RIOK1,RPF2,RRS1,SIRT7,SNIP1,STAU1,TGFB1,TUBG1,WDR46
SP1	39	No coloc	No coloc	No coloc	ACTG1,ATF7IP,ATG16L1,CCND1,CEBPB,DBN1,DDX5,EGR1,ESRRA,GATA4,HIF1A,HNF4A,HSPA8,ICAM1,JUN,KLF10,KMT2A,LMO7,MDM2,MEF2D,MYO1C,NFKB2,NFYA,NKX3-1,NR2F1,PLEKHA4,REST,RORA,RSF1,SIN3A,SMAD4,SRF,SRRT,TPM1,TPM4,VEGFA,ZBTB2,ZBTB7A,ZBTB7B
DBN1	39	No coloc	No coloc	No coloc	ACTB,ACTG1,AFAP1,ARPC5L,BAK1,CARD10,CDK9,CORO1C,CORO2A,CTTN,DAB2,DIXDC1,DST,DUSP4,EGLN3,FSCN1,HOMER1,INF2,ITPKA,LIMA1,LMO7,MARCKS,MISP,MYO1C,PALMD,PLEKHG3,PPP1R18,PPP1R3C,PTRF,SDC4,SP1,STOM,SYNPO,TPM1,TPM4,TPRN,UHRF1,WDR1,ZC3H4
CDC34	38	No coloc	No coloc	No coloc	ABCF2,CDK9,CDKN1B,DHCR7,DIP2B,EIF3B,FASN,FBXL3,FKBP4,GEMIN5,HIF1A,HSPA4L,HSPA8,LPCAT1,MARS,MDM2,MUL1,NCAPD2,NFKBIA,NOP58,PGAM5,PIM1,PLCG1,PNPT1,PTRH2,RAD21,RRP1B,SERPINH1,SLC16A1,SLC1A5,SLC7A5,SMC2,SMC3,TIMM44,TXLNA,UBC,WDR3,ZNRF1
EIF4A3	38	No coloc	No coloc	No coloc	ACTB,CARD9,CNKSR3,DDX17,DDX5,DDX56,EIF4B,FASN,FMR1,HDAC5,HNRNPF,HSPA8,IGF1R,KRT19,NPLOC4,PDCD4,PDLIM5,PFKFB3,PGAM5,PLEKHA4,PRMT1,REST,RIOK1,RRS1,SMAD4,SNIP1,SRSF3,SRSF6,SRSF7,STAU1,TBX3,TGFB1,THRAP3,TRA2A,U2AF2,YBX3,ZBTB7A,ZXDB
SIN3A	37	No coloc	No coloc	No coloc	ARID4A,ARID4B,BCL6,BHLHE40,E2F4,FOXK2,HBP1,HDAC5,HECTD1,HIF1A,ID2,IGBP1,IRF2BP2,KLF10,KLF13,KLF16,KMT2A,KMT2E,MTA2,MXD1,OGT,PA2G4,PDLIM5,PHF23,PLEKHA4,PTMA,REST,RUNX1,SKIL,SNAI1,SP1,TGIF1,THAP11,TTLL12,UNK,ZBTB7A,ZNF704
SIRT1	37	No coloc	No coloc	No coloc	AKIRIN2,ARID4B,ATXN7L3,BCL6,CREB1,CTTN,ECT2,EGLN3,ESRRA,FASN,FOS,HES1,HIF1A,HNF4A,IQCB1,IRS1,JUN,KYNU,LANCL1,MDM2,PIK3R1,PPARGC1A,PRMT1,PSME3,PTPN4,PUS7,RICTOR,SIRT7,SMAD7,TADA2B,TOPBP1,TPM4,TRIB3,ZBTB38,ZBTB7A,ZMIZ1,ZYX
CCND1	37	No coloc	No coloc	No coloc	ALDH3A2,ARID4A,ARID5B,ATF2,CD2BP2,CDKN1A,CDKN1B,CDKN2C,DDX24,DHCR7,FASN,FBXO31,FHOD1,FOS,GTF3C4,HSPA8,HSPH1,JUN,KRT18,KRT19,KRT8,MDM2,MYBBP1A,NCOA3,NOP58,OGT,POLR1B,RBL2,REV3L,RFC1,RIF1,SP1,SQSTM1,TUBB6,USP2,WDR5,XPO5
ATF2	36	No coloc	No coloc	No coloc	AHNAK,ARL6IP1,ATF3,BACH1,BANP,CCND1,CEBPA,CEBPB,CEBPG,CREB1,CTNND1,CTTN,FOS,FOSL1,FSCN1,GRPEL1,HSPH1,ITGA2,JDP2,JUN,JUNB,KRT18,KRT8,MAPK13,MARCKS,MLLT6,NFYA,SERPINH1,SFN,SLC2A1,SLC3A2,SMAD4,STIP1,TPM1,TPM4,YWHAG
BYSL	36	No coloc	No coloc	No coloc	AMOTL2,ATG16L1,AXIN2,BHLHE40,DDX17,EAPP,FAM207A,FTSJ3,FXR1,GMCL1,HOMEZ,KCMF1,KRT8,LONRF1,LZTS2,MKRN1,PDE4DIP,PLEKHA4,PNMA1,PNO1,PUS7,PWP2,RACGAP1,RIOK1,RRP12,SIRT7,TNPO2,TRAF2,TRAF4,TRAK1,UBE2H,WDR3,ZBTB14,ZNF48,ZNF668,ZRANB1
NOP2	36	No coloc	No coloc	No coloc	ATG16L1,BRIX1,CDK9,DDX21,DDX24,DDX56,DKC1,FTSJ3,GPATCH4,GRWD1,GTPBP4,HDAC5,KIAA0020,LGR4,MAK16,MRTO4,MYBBP1A,NIFK,NIP7,NOC2L,NOL6,NOLC1,NOP56,NOP58,PES1,PLEKHA4,RBM28,RPF2,RRS1,SIRT7,SNIP1,SORT1,SRSF3,TOP1,TOP2A,WDR46
NIFK	36	No coloc	No coloc	No coloc	ADARB1,BRIX1,CDC14B,CDK19,CENPC,DDX21,DDX24,DDX31,DKC1,DNTTIP2,FTSJ3,GNL2,GTPBP4,KIAA0020,MRTO4,MYBBP1A,NOC2L,NOP2,NOP56,NOP58,PAK1IP1,PES1,PHF3,PLEKHA4,PRPF4B,PTP4A1,RBM28,RFC1,RIOK1,RPF2,RPL7L1,RRP12,RRS1,SIRT7,TOE1,ZNF48
GTPBP4	35	No coloc	No coloc	No coloc	AURKB,BRIX1,CDK7,DDX24,DDX5,DDX56,DKC1,EEA1,GNL2,GPATCH4,GRWD1,HBP1,KIAA0020,LYAR,MAK16,MRTO4,NIFK,NOC2L,NOP2,NOP56,NOP58,PES1,PLEKHA4,PSME3,RIOK1,RPF2,RRS1,SIRT7,SNIP1,STAU1,TGFBR2,TXNIP,UTP3,WDR3,WDR46
UNK	35	No coloc	No coloc	No coloc	ACTB,ARHGAP5,ARL6IP1,BCLAF1,BRD3,CNOT8,DDX5,DPYSL2,DST,FOXP1,HMGCR,HN1,HNRNPAB,ID3,IGBP1,KPNB1,MLLT6,MTA2,OGT,PDCD4,PJA2,PLEKHA4,PLK2,PNRC1,RAD21,SERINC1,SIN3A,SLC16A1,SLC38A2,TOP2A,TTLL12,USP34,VCL,YIPF4,YWHAG
MYBBP1A	34	No coloc	No coloc	No coloc	ATG16L1,AURKB,CCND1,CDC14B,DDX56,FTSJ3,GPATCH4,GRWD1,HBP1,KIAA0020,LGR4,LYAR,NIFK,NOP16,NOP2,NOP56,NR4A1,PDGFB,PES1,PLEKHA4,PLEKHO1,PTRF,RRP7A,RRS1,SIRT7,SNAI1,SNIP1,STAU1,TAF1D,WDR5,ZBTB38,ZBTB7A,ZBTB7B,ZNF598
HNRNPF	34	No coloc	No coloc	No coloc	ACOX1,AKIRIN2,CDK7,DDX5,EIF4A3,ERBB3,HDAC5,HIF1A,IQCB1,KLF15,MAP3K14,MBNL1,MRPL17,MSI1,NDUFAF4,NEK2,PDLIM7,PLEKHA4,PSME3,REST,RIOK1,RUSC1,SIRT7,SNAI1,SNIP1,SORBS3,SRSF7,STAU1,TOE1,TRIB3,U2AF2,UBC,UBL4A,ZCCHC8
DDX24	34	No coloc	No coloc	No coloc	AURKB,BRIX1,CCND1,CDK9,DDX31,DDX56,DKC1,FTSJ3,GPATCH4,GRWD1,GTPBP4,KIAA0020,KMT2E,MAK16,MAP2K3,MDM2,MRTO4,NIFK,NIP7,NOC2L,NOL6,NOP2,NOP56,NOP58,PES1,PLEKHA4,RPF2,RRP12,SIRT7,SNIP1,WDR46,XRN1,ZBTB38,ZMYND8
USP2	33	No coloc	No coloc	No coloc	BCAR1,BICD2,BIRC7,CARD9,CCDC85B,CCND1,ENPP1,FASN,GRB7,KAZN,LDLR,LONRF1,LZTS2,MDM2,NAB2,NFKB2,NOTCH1,PIK3R3,PNMA1,RNF125,RNF166,SNAI1,SORBS3,TGFBR2,TNFRSF1A,TRAF2,TRIM23,TRIM35,TRIM8,UBC,UBE2S,ZNF598,ZRANB1
ERBB3	33	No coloc	No coloc	No coloc	ACTA1,ACTB,ACTG1,AP1M2,CSK,DUSP14,EGR1,EZR,GRB7,HNRNPAB,HNRNPF,HSPA8,IRF2BP2,MDM2,MET,MRPS17,MRPS23,MRPS34,MTMR10,PA2G4,PFDN2,PHLDA1,PIK3R1,PIK3R3,PLCG1,PPM1A,PPM1F,PTPRH,RALGAPA1,RIN1,SH2B3,TNS4,VAV3
AURKB	33	No coloc	No coloc	No coloc	AJUBA,CDC14B,DDX24,DDX5,EGLN3,FKBP5,FTSJ3,GIGYF2,GRPEL1,GTPBP4,HBP1,HDAC5,HECTD1,INCENP,KIF20A,KLHL21,LANCL1,LYAR,MYBBP1A,NOC2L,NSUN2,PLEKHA4,PUM1,RACGAP1,RASSF1,RBM28,RIF1,RRP12,SURF6,TBC1D4,TTK,UBC,UBR5
DYNLL1	33	No coloc	No coloc	No coloc	AKAP9,AMBRA1,AMOTL2,ATG16L1,BCL2L1,BMF,C1orf186,CCDC28A,DCAF7,DSP,DYNLL2,EGLN3,FBXO38,GOLGB1,HSPA8,IQCB1,KANK1,KANK2,KCNJ10,KRT18,LRFN4,NEK7,NFKBIA,PDE4DIP,PHLDB2,PLEKHA4,PSME3,RUNX1,SOGA1,STRN,TLK1,TNFRSF10A,ZNF710
UBR5	33	No coloc	No coloc	No coloc	AMBRA1,AURKB,BIRC2,CDK9,CDKN1A,DYRK2,EGLN3,FBXO38,GEMIN5,GRWD1,GSPT1,IGBP1,NCOA2,NES,PCK1,PIK3R1,PLEKHA4,RECQL5,RMND5A,RNF38,SIRT7,TCF7L2,TLE3,TNFRSF10A,TNRC6A,TOB1,TOPBP1,TUBG1,TXNIP,UBC,UBXN7,ZBTB38,ZBTB7A
TOP1	33	No coloc	No coloc	No coloc	ALDH1B1,APAF1,ATG16L1,BCL2L1,CDKN1A,CIDEC,DDX17,DDX21,GRWD1,HDAC5,KCMF1,KMT2A,MDM2,NF1,NKX3-1,NOP2,NOP56,NR3C1,PA2G4,PES1,PIM2,PLEKHA4,PRICKLE3,RBL2,RBM28,RRP1B,SIRT7,STAU1,TCOF1,TOP2A,TSC1,U2AF2,WEE1
UBL4A	33	No coloc	No coloc	No coloc	ACTA1,ACTB,ACTG1,AMBRA1,C11orf84,CDK9,CERK,CORO1C,CPD,CTTN,DDI2,EGLN3,FDFT1,GEMIN5,HNRNPAB,HNRNPF,HSPA8,KPNB1,LRRC59,NPLOC4,OGT,PA2G4,PDE12,PRICKLE3,RIOK1,RMND5A,SERPINH1,SLC25A11,TNFRSF10A,TRAF4,TUBB4B,UBC,UBE2G2
DDX5	33	No coloc	No coloc	No coloc	ATXN2,AURKB,CD2BP2,CDK9,DAPK1,DDX17,DNAJC2,EIF4A3,GTPBP4,HNRNPF,IGSF8,INPPL1,MAP2K3,MBNL1,MDM2,PLEKHA4,PSME3,RIOK1,RMND5A,RUNX1,SFN,SGK2,SNAI1,SP1,SQSTM1,STAU1,TGFB1,THRAP3,TRMT6,U2AF2,UNK,YPEL5,ZNF217
STIP1	33	No coloc	No coloc	No coloc	ACLY,AHNAK,ALDH1B1,AMBRA1,ATF2,CCDC117,CDC25A,CDC37L1,CDK9,CLK1,CSK,DNAJB1,DNAJB4,EGLN3,ENO2,EZR,FKBP4,FKBP5,FNIP2,GPC1,GRPEL1,HSPA8,HSPH1,IGBP1,NR3C1,PGP,PWP2,RHOBTB2,SLC6A4,STAU1,TUBG1,TXNIP,U2AF2
SMAD4	32	No coloc	No coloc	No coloc	ATF2,ATF7IP,CDK9,CDKN1A,CEBPA,CEBPB,DLX1,EIF4A3,GATA2,HMG20A,HNF4A,HYAL2,JUN,JUNB,KDM6B,KPNB1,MAPK13,NKX2-5,PLEKHA4,PSMD11,RELB,SKIL,SMAD7,SMAD9,SNIP1,SP1,TOB1,TRIM33,WEE1,XPO5,ZBTB7A,ZMIZ1
HBP1	32	No coloc	No coloc	No coloc	ARID4A,ARID4B,AURKB,BRIX1,BRPF1,CD2AP,DKC1,FTSJ3,GNL2,GTPBP4,INCENP,KIAA0020,LARP4B,MRTO4,MYBBP1A,NOL6,NOL9,NOP58,PAK1IP1,PHIP,PNO1,RANBP10,RB1CC1,RBL2,RMND5A,RRP12,RRP7A,SIN3A,TCF7L2,TOP2A,TUBG1,UBE2H
DCAF7	32	No coloc	No coloc	No coloc	AMBRA1,BACH1,BAZ1A,BBS12,BIRC2,CBX4,CBX6,CDC25A,DUSP10,DYNLL1,DYNLL2,DYRK2,ERF,GPBP1L1,HMGCR,KDM6B,LEO1,MED23,NET1,PCGF5,PFDN2,PLEKHA4,PWP2,RICTOR,SFN,SIRT7,TRAF3,TUBG1,YWHAG,YWHAH,ZNF503,ZNF703
BICD2	32	No coloc	No coloc	No coloc	ADRBK1,BAIAP2,BSDC1,C1orf198,CAMSAP2,CD2AP,CEP170B,CNN2,CTTN,DPYSL2,EFHD2,EIF4B,HSPH1,KIAA0355,KIAA1217,KPNB1,MAGI3,MAP4K3,MAST4,PAWR,PDLIM5,PDLIM7,PPP1R18,PPP1R2,SYNJ2,TMEM201,TNRC6A,USP2,VCL,WASL,ZNF598,ZRANB1
ACTG1	31	No coloc	No coloc	No coloc	ACTA1,ACTB,CCDC101,CDK9,CORO1C,CTNND1,CTTN,DBN1,EPS8L2,ERBB3,ERRFI1,FHOD1,GPD1,HRAS,LGR4,LIMA1,MYO1C,PDLIM7,PLD1,PLEKHA4,RIOK1,SFN,SP1,TGFB1,TOPBP1,TRAF2,UBL4A,VASP,VCL,WASL,ZNF598
DDX21	30	No coloc	No coloc	No coloc	CDK9,FTSJ3,GPATCH4,GRWD1,JUN,LGR4,LYAR,MYO1C,NIFK,NOP2,NOP56,PA2G4,PCK1,PLEKHA4,REST,RIOK1,RRP1B,RRP7A,RRS1,RUNX1,SIRT7,SNAI1,SNIP1,SRSF7,STAU1,THRAP3,TOP1,U2AF2,WDR46,ZBTB7A
MED23	30	No coloc	No coloc	No coloc	BCL6,C11orf30,CDK19,CEBPB,CNP,CORO1C,CYCS,DCAF7,EPC2,HIF1A,HNF4A,KIAA0020,MED1,NCOA2,NIPBL,NOTCH1,PLEKHA4,RCOR1,RIOK1,RNGTT,RSRC2,SGCA,STAU1,TNRC6A,TNRC6B,VCPIP1,VPS18,ZNF503,ZNF608,ZNF703
MTA2	30	No coloc	No coloc	No coloc	ACTB,AHNAK,ATG16L1,CD2AP,CDC25A,EHBP1L1,FOXK2,GATAD2B,HDAC5,HMG20A,HSPA8,KPNB1,LIMA1,MRPS23,MRPS34,NACC2,NR3C1,NR4A1,PLEKHA4,RUNX1,SIN3A,SIRT7,STAU1,TCF7L2,TRIM35,TSSC4,UNK,ZBTB7A,ZMYND8,ZNF598
OGT	30	No coloc	No coloc	No coloc	AK1,ALAD,AMBRA1,ASXL1,ASXL2,ATG16L1,CCND1,DIDO1,EGLN3,FARSA,HDAC5,HSPA8,KANSL1,KCMF1,KMT2A,KMT2E,PHF8,PLEKHA4,PSPC1,SIN3A,SNAI1,SNIP1,THAP11,TRAK1,UBC,UBL4A,UNK,WDR5,YWHAH,ZBTB38
MAP2K3	30	No coloc	No coloc	No coloc	BRAF,CCND2,CDK9,CDKN2B,CDKN2C,CTPS1,DDX24,DDX5,EPHA2,FOXA3,GLIS2,HIF1A,HSPA4L,HSPA8,HSPH1,MET,NF1,PDCD4,PLEKHA4,RASSF1,SFN,SLC3A2,SMAD7,TAOK2,TGFB1,TUBB2A,TUBB4B,TUBB6,U2AF2,ZNF598
RUNX1	30	No coloc	No coloc	No coloc	ACTB,CDK9,CEBPB,CTPS1,DDX17,DDX21,DDX5,DPYSL2,DYNLL1,EZR,FOS,GATAD2B,HIF1A,HSPA8,JUN,KAT6B,KMT2A,LRWD1,MED1,MTA2,NOP56,NOTCH1,PRMT1,PSPC1,RNF38,RNF44,SIN3A,TEAD4,TRIM33,TUBB2A
NOTCH1	30	No coloc	No coloc	No coloc	ANAPC1,ARHGEF2,CBL,CNOT1,DDX17,DTX4,GATAD2B,HRAS,JAG1,KPNB1,LIMK2,MDM2,MED23,PHF8,RANBP10,RFC1,RIF1,RNF40,RUNX1,SMAD9,SMC3,SNAI1,SQSTM1,SRRT,TLE3,USP2,WWTR1,XPO5,ZBTB2,ZMIZ1
PES1	30	No coloc	No coloc	No coloc	BRIX1,CDC14B,CDK7,DDX24,DKC1,FTSJ3,GTPBP4,KIAA0020,KLHL23,MRTO4,MYBBP1A,NIFK,NIP7,NOC2L,NOP2,NOP56,PFKFB3,PLEKHA4,RBM28,RIOK1,RPF2,RPL7L1,RRP12,RRP1B,RRS1,SIRT7,STAU1,TCEB3,TCF7L2,TOP1
KIAA0020	30	No coloc	No coloc	No coloc	BRIX1,DDX24,DDX31,DDX56,DKC1,FTSJ3,GPATCH4,GTPBP4,HBP1,MAK16,MED23,MRTO4,MYBBP1A,NIFK,NOC2L,NOP2,NOP56,NOP58,PDGFB,PES1,RBM28,RPF2,RPL7L1,RRP9,RRS1,SIRT7,SNIP1,STAU1,SURF6,WDR46
IGF1R	29	No coloc	No coloc	No coloc	BRAF,CBL,CDKN1B,CDKN2B,CSK,DUSP10,DUSP14,EEA1,EHD1,EIF4A3,HMGCR,HSPA8,INSR,IRS1,MAPK12,MDM2,PIK3CD,PIK3R1,PIK3R3,PIM2,PPM1A,PPM1F,PTK2,RICTOR,SOCS1,TAOK2,TSC1,VAV3,YWHAG
BIRC2	29	No coloc	No coloc	No coloc	ADAMTS4,ADRM1,BIRC7,C3orf58,DCAF12,DCAF7,EGLN3,GNAZ,GSPT1,LGR4,LTBR,MAP3K14,MXD1,NFKB2,NFKBIA,PGAM5,SQSTM1,TNFAIP3,TNFRSF12A,TNFRSF1A,TRAF2,TRAF3,UBC,UBE2S,UBR5,UBXN7,ULK1,VPS4B,WDR1
DDX56	29	No coloc	No coloc	No coloc	ATG16L1,BRIX1,CDK7,DDX24,DKC1,EIF4A3,FTSJ3,GNL2,GPATCH4,GRWD1,GTPBP4,KIAA0020,MRPS34,MRTO4,MYBBP1A,NOC2L,NOLC1,NOP2,NOP56,NOP58,PLEKHA4,RIOK1,RPF2,RRP12,RRS1,SIRT7,SNIP1,WDR46,ZNF408
KPNB1	29	No coloc	No coloc	No coloc	ALDH3A2,BICD2,CDK9,ECT2,EGLN3,HDAC5,LCOR,MAP3K14,MTA2,NOP56,NOTCH1,PLEKHA4,PSME3,PTMA,RAD21,RIOK1,RUSC2,SIRT7,SMAD4,SMC3,SNAI1,STAU1,STOM,TXNIP,U2AF2,UBC,UBL4A,UNK,ZNF598
DKC1	29	No coloc	No coloc	No coloc	ABCF2,DDX24,DDX31,DDX56,FTSJ3,GNL2,GPATCH4,GTPBP4,HBP1,JMJD6,KIAA0020,MAK16,NIFK,NOC2L,NOLC1,NOP2,NOP56,NOP58,PDGFB,PES1,RBM28,RIOK1,RPF2,RRS1,SFN,STAU1,TCOF1,U2AF2,WDR46
LGR4	29	No coloc	No coloc	No coloc	ACTB,ACTG1,ATAD3A,ATAD3B,BIRC2,CNOT1,CPD,DDX17,DDX21,FASN,FTSJ3,GEMIN5,GIGYF2,KMT2A,MYBBP1A,NOP2,PDCD11,PEA15,RPF2,RRP12,SGCA,SLC16A1,SLC1A5,SLC3A2,SLC7A5,SRRT,TCOF1,THRAP3,UBC
PTK2	28	No coloc	No coloc	No coloc	ARHGAP26,BCAR1,CBL,CBLB,CSK,CTTN,DOK4,EPHA2,EPS8L2,EZR,GRB7,HES1,IGF1R,IRS1,MDM2,NEDD9,PIK3R1,PIK3R3,PLCG1,PLEKHA4,PTRH2,RB1CC1,SOCS1,TRAF2,TRIM15,TRMT6,TSC1,UBE2H
DDX17	28	No coloc	No coloc	No coloc	ATXN2,BYSL,CDK9,DDX5,EIF4A3,FOS,HDAC5,HSPA8,ICAM1,IGSF8,LGR4,MBNL1,MDM2,NOTCH1,PLEKHA4,RBM28,RBM5,REST,RIOK1,RUNX1,SNAI1,SORBS3,SRSF3,STAU1,TOP1,TXLNA,U2AF2,UBC
BRIX1	28	No coloc	No coloc	No coloc	ADARB1,DDX24,DDX56,FTSJ3,GPATCH4,GRB7,GTPBP4,HBP1,KIAA0020,LYAR,MAK16,MRTO4,NIFK,NOLC1,NOP2,NOP56,PDGFB,PES1,PLEKHA4,RIOK1,RNGTT,RRP12,RRS1,SIRT7,SNAI1,SORT1,STAU1,WDR46
PRKAB2	28	No coloc	No coloc	No coloc	ARID5A,BANP,CDC14B,DST,FAM208B,FDX1,FLNC,GATAD2B,KCTD5,KLF15,LZTS2,NAB2,NET1,PNMA1,PPP1R13B,PRKAA2,PSMD11,PSME3,RB1CC1,SPRY1,TCF7L2,TRAF2,TRIB3,TRIM11,TRIM35,ULK1,YPEL3,ZMYND19
NOC2L	28	No coloc	No coloc	No coloc	AURKB,DDX24,DDX31,DDX56,DKC1,FTSJ3,GRB7,GRWD1,GTPBP4,KIAA0020,MAK16,MDM2,MRTO4,NIFK,NOL6,NOP2,NOP56,PDGFB,PES1,PLEKHA4,PLEKHO1,RPF2,RRP12,RRS1,SIRT7,SNIP1,STAU1,ZBTB38
WDR46	28	No coloc	No coloc	No coloc	BRIX1,CCDC137,CERK,DDX21,DDX24,DDX31,DDX56,DKC1,FTSJ3,GNL2,GTPBP4,IMP4,KIAA0020,MKNK2,NOL6,NOP2,PAK1IP1,PLEKHA4,RBM28,RBM5,RRP7A,RRS1,RSBN1,SIRT7,STAU1,UTP3,ZKSCAN8,ZNF668
RRS1	28	No coloc	No coloc	No coloc	ADARB1,BRIX1,CDK9,DDX21,DDX56,DIDO1,DKC1,EIF4A3,FTSJ3,GPATCH4,GTPBP4,KIAA0020,MKRN1,MYBBP1A,NIFK,NOC2L,NOLC1,NOP2,NOP56,NOP58,PES1,RPF2,SIRT7,STAU1,SURF6,U2AF2,WDR46,YBX3
RMND5A	28	No coloc	No coloc	No coloc	CNOT1,DDX5,EGLN3,EPPK1,FASN,GCH1,HBP1,HSPA4L,HSPH1,KIAA1217,KRT8,NCAPD2,NEU1,NOLC1,PAPD7,PGAM5,PLEKHA4,PRICKLE3,PSME3,RANBP10,SMAD9,SQSTM1,TGFB1,UBL4A,UBR5,YPEL5,ZCCHC14,ZMYND19
IQCB1	27	No coloc	No coloc	No coloc	ACTB,ALB,DPYSL2,DSP,DYNLL1,EGLN3,EPHA1,FLNC,FSCN1,HNRNPF,HSPA8,KRT18,KRT8,LTBR,MYO1C,PEA15,PEG10,PFDN2,PRKAR1A,SERPINH1,SESTD1,SGPL1,SIRT1,THBS1,TUBB2A,TUBB4B,TUBB6
FASN	26	No coloc	No coloc	No coloc	BRAF,CCND1,CDC34,CSK,DUSP3,EGLN3,EIF4A3,GRWD1,HDAC5,HIF1A,HSPA8,LGR4,PCK1,PLEKHA4,RAD21,RIOK1,RMND5A,SIRT1,SIRT7,SNAI1,STAU1,TPM4,UBC,USP2,ZBTB7A,ZNF598
TRIM23	26	No coloc	No coloc	No coloc	ARHGEF3,C10orf10,CARD9,CDR2,FAM193B,FAM208B,FLAD1,GATA2,GPANK1,GPSM1,MDM2,NAB2,NEDD9,PITX1,PPP1R18,RIN1,RSRC2,SNAI1,SORBS3,SQSTM1,TNFAIP3,TSEN54,UBC,UBE2H,USP2,ZNF408
TUBG1	26	No coloc	No coloc	No coloc	ACTB,CCNE1,CD2BP2,DCAF7,DNAJB1,DSP,FTSJ3,GNL2,HBP1,HELZ,HSPA8,KDM6B,LIMA1,LRWD1,MRPS34,PFDN2,PLEKHA4,PRICKLE3,RASSF1,RICTOR,SOCS1,STIP1,TUBB4B,UBR5,XRN1,YWHAH
FOS	26	No coloc	No coloc	No coloc	ATF2,ATF3,BCL3,CCND1,CEBPA,CEBPG,CIRH1A,DDX17,ETS2,HIF1A,IL11,JUN,JUNB,KDM2A,LMO7,NCOA2,NCOA3,NFAT5,NR2F1,NR2F6,PRKAA2,RUNX1,SIRT1,TRIB1,VEGFA,XBP1
TGFB1	26	No coloc	No coloc	No coloc	ABCF2,ACTG1,CDK9,CTNND1,DDX5,EIF4A3,EPHA2,FTSJ3,HECTD1,HIF1A,HSPA8,HSPH1,KCMF1,KRT18,MAP2K3,PIK3R1,RMND5A,SMC3,SNAI1,SQSTM1,TGFBR2,TGFBR3,THBS1,THRAP3,UBR2,WDR5
NOLC1	26	No coloc	No coloc	No coloc	BRIX1,CD2AP,CEBPB,DDX56,DKC1,EZR,KBTBD8,MDM2,MKNK2,NF1,NOP16,NOP2,NOP56,NOP58,PHIP,PIK3R1,PLEKHA4,POLR1B,PTRF,RMND5A,RRP7A,RRS1,SIRT7,SNIP1,TCOF1,YWHAG
REST	26	No coloc	No coloc	No coloc	AMOTL2,BRAF,CAT,DDX17,DDX21,EIF4A3,FOXK2,HDAC5,HNRNPAB,HNRNPF,HSPA8,JARID2,LYAR,MDM2,MTMR4,RCOR1,RFC1,SDE2,SIN3A,SP1,SRSF3,SRSF6,SRSF7,TUBB4B,UBC,ZNF598
PRMT1	25	No coloc	No coloc	No coloc	ACLY,BCLAF1,BTG1,BTG2,CERK,CNOT8,CTPS1,DCAF16,EGLN3,EIF4A3,EIF4B,GRWD1,HDAC5,HNF4A,NCOA2,NCOA3,NEK2,NSUN5,PLEKHA4,PTP4A1,RUNX1,SIRT1,STAU1,UBE4B,ZBTB14
CNOT1	25	No coloc	No coloc	No coloc	ABCF1,ALB,ATRX,BTG2,BTG3,CNOT6L,CNOT8,EGLN3,GPBP1L1,GRWD1,KRT18,LEO1,LGR4,NOTCH1,PDRG1,PLEKHA4,RMND5A,SIRT7,STAU1,TIMM22,TNKS1BP1,TNRC6A,TNRC6B,TOB1,ZNF598
WDR5	25	No coloc	No coloc	No coloc	ARHGEF2,BBC3,CCDC101,CCND1,CHMP1B,ECT2,GRWD1,HDAC5,KANSL1,KDM6B,KIAA0430,KMT2A,MARCKS,MYBBP1A,OGT,PHF8,PLEKHA4,RACGAP1,RICTOR,TFDP1,TGFB1,TNRC6A,TRAF3,TTK,UBC
TSC1	25	No coloc	No coloc	No coloc	ACTA1,ARID5A,CCND2,CCNE1,CDKN1B,CDKN2B,DAPK1,EZR,GLIS2,GPANK1,HR,IGF1R,PITX1,PLK2,PPM1H,PPP1R18,PTK2,RASSF1,RICTOR,RIN1,TCF7L2,TOP1,VEZF1,YPEL3,YWHAG
TNFAIP3	25	No coloc	No coloc	No coloc	ANKRD13D,BIRC2,C3orf58,CEBPB,CSK,NEK7,NFKB2,PPARGC1A,PRPF4B,RIOK1,RNF166,S1PR2,SEPSECS,SNAI1,SQSTM1,TAOK2,TNFRSF10A,TNFRSF1A,TNFSF10,TRAF2,TRIM23,TRIM8,UBC,YWHAG,YWHAH
ZRANB1	25	No coloc	No coloc	No coloc	ARRDC2,BAHD1,BICD2,BYSL,CARD9,ERF,GCC2,GLIS2,GPANK1,HECTD1,KANK2,PGAM5,PPP1R18,PSPC1,SNAI1,STRN,TNS4,TRAF4,UBC,UBE2S,USP2,VAV3,VEZF1,ZNF408,ZNF552
SYNPO	25	No coloc	No coloc	No coloc	ACTB,AFAP1,ARPC5L,CCDC101,CORO1C,CORO2A,CTTN,DAB2,DBN1,HMGB2,INF2,LIMA1,LMO7,LZTS2,MISP,MYO1C,PDLIM7,PHLDB2,PLCD3,PPP1R18,TMEM201,TPM1,TPRN,WDR1,YWHAG
HSPH1	25	No coloc	No coloc	No coloc	ATF2,BCL3,BICD2,CCND1,CSK,DAB2,DNAJB1,DNAJB4,DPYSL2,DUSP4,EGLN3,EZR,GRPEL1,GRWD1,HSPA8,MAP2K3,PLEKHA4,PUS7,RMND5A,SNAI1,STIP1,TGFB1,U2AF2,ZBTB7B,ZNF598
NOP58	25	No coloc	No coloc	No coloc	CCND1,CDC34,DDX24,DDX56,DKC1,FTSJ3,GTPBP4,HBP1,IFRD2,KIAA0020,NIFK,NOL6,NOLC1,NOP2,NOP56,PLEKHA4,POLR1E,RRP12,RRS1,SERPINH1,SIRT7,STAU1,TCOF1,TXNIP,WDR3
ALB	25	No coloc	No coloc	No coloc	ATG16L1,BBC3,CNOT1,DDX31,EIF4B,FGA,FOXA3,FOXJ3,GJC2,HSPA8,IQCB1,ITGA2,JARID2,LRP8,MDM2,NCOA3,PEG3,PLAG1,PLEKHA4,SLC1A5,SNAI1,SORBS3,THRAP3,YWHAG,ZNF232
GPATCH4	25	No coloc	No coloc	No coloc	BRIX1,CCDC137,DDX21,DDX24,DDX31,DDX56,DKC1,FTSJ3,GNL2,GTPBP4,KIAA0020,MAK16,MYBBP1A,NES,NOP2,NOP56,PWP2,RBM28,RPF2,RPL7L1,RRP12,RRS1,STAU1,SURF6,ZNF668
BRAF	24	No coloc	No coloc	No coloc	ATAD3A,ATAD3B,DSP,FARSA,FASN,FKBP5,FNIP2,HRAS,HSPA4L,HSPA8,IGF1R,MAP2K3,MRAS,PDCD11,RAP1GAP,RASSF1,REST,SFN,SLC25A11,SLC25A22,TRAF2,UBC,YWHAG,YWHAH
PLCG1	24	No coloc	No coloc	No coloc	ARHGEF2,CBL,CDC34,CISH,CTPS1,EHD4,ERBB3,GAB1,GTF3C4,INSR,LDLRAD4,LZTS2,NTMT1,PDGFA,PTK2,PTP4A1,RNF40,SH2B3,SH3BP2,SHB,SOS1,SOS2,SPRY1,STAU1
THRAP3	24	No coloc	No coloc	No coloc	ALB,ARL6IP1,BCLAF1,CLK1,DDX21,DDX5,EIF4A3,FOXK2,GRWD1,LGR4,MADD,MED1,NEK2,PLEKHA4,PLK2,PSME3,SNAI1,SNIP1,SOCS1,STAU1,TGFB1,TRA2A,U2AF2,YWHAG
AMBRA1	24	No coloc	No coloc	No coloc	ALDH1B1,CISH,CNP,DCAF7,DNAJB1,DUSP4,DYNLL1,DYNLL2,EGLN3,HSPA8,IGBP1,NES,OGT,PJA2,PSME3,SLC25A22,SQSTM1,STIP1,TUBB6,UBC,UBL4A,UBR5,ULK1,WDR1
KANK2	24	No coloc	No coloc	No coloc	AEN,BIRC7,C2orf68,CARD10,CARD9,DYNLL1,DYNLL2,FOXK2,GMCL1,GMNN,GPANK1,GPSM1,NCOA2,NCOA3,PDLIM7,SORBS3,TCEB3,TRAF2,TRAF4,TRIB3,TRIM35,TXLNA,ZNF784,ZRANB1
SORBS3	23	No coloc	No coloc	No coloc	AKIRIN2,ALB,C1orf109,CBL,CBLB,CDKN2C,DDX17,FAM109A,GPANK1,HNRNPF,KANK2,KIAA1217,LRFN4,NAB2,PPP1R18,RIN1,TEAD4,TRIM23,TXLNA,USP2,VCL,WASL,ZBTB7B
RRP12	23	No coloc	No coloc	No coloc	ATG16L1,AURKB,BRIX1,BYSL,CDC14B,DDX24,DDX56,EEA1,GPATCH4,HBP1,LGR4,NIFK,NOC2L,NOP56,NOP58,PDGFB,PES1,PLEKHA4,RBM28,RRP36,SIRT7,SNIP1,TNFRSF1A
SRSF3	23	No coloc	No coloc	No coloc	CLK1,DDX17,EIF3B,EIF4A3,EIF4B,FBXO38,ICAM1,IGSF8,KCMF1,NOP2,PLEKHA4,REST,RIOK1,SIRT7,SLC3A2,SNAI1,SRSF6,SRSF7,STAU1,TIMM17A,TRA2A,U2AF2,YWHAG
CTTN	23	No coloc	No coloc	No coloc	ACTG1,ARHGAP17,ATF2,BICD2,CBL,CD2AP,CDK9,CTNND1,DBN1,EGLN3,GPC1,GSPT1,NEDD9,PLEKHA4,PTK2,RAD21,SH3BP2,SIRT1,SYNPO,TRIM15,TXNIP,UBL4A,WASL
TCOF1	23	No coloc	No coloc	No coloc	CDK9,CIT,DKC1,DUSP10,ECT2,FMR1,ICAM1,IGSF8,KBTBD8,LGR4,MARS,NOLC1,NOP56,NOP58,POLR1B,RNGTT,SIRT7,SNIP1,SORT1,TOP1,UBC,ZBTB38,ZNF598
RBM28	23	No coloc	No coloc	No coloc	AURKB,CDK7,CTPS1,DDX17,DKC1,GPATCH4,GRWD1,KIAA0020,MAK16,NIFK,NIP7,NOP2,NOP56,PDGFB,PES1,PLEKHA4,RRP12,SIRT7,SNIP1,SORT1,STAU1,TOP1,WDR46
RPF2	23	No coloc	No coloc	No coloc	AHNAK,ATG16L1,DDX24,DDX56,DKC1,DNTTIP2,FTSJ3,GPATCH4,GRB7,GTPBP4,KIAA0020,LGR4,MAK16,NIFK,NOC2L,NOP2,PDGFB,PES1,RRS1,SIRT7,SNIP1,STAU1,U2AF2
CORO1C	23	No coloc	No coloc	No coloc	ACTB,ACTG1,CBL,CDK9,DAPK1,DBN1,DUSP4,EVPL,FAM129B,HMOX2,HRAS,LIMA1,LRRC59,MED23,MYO1C,NEK2,PLEKHA4,PTPRH,RHOB,SYNPO,TOMM40,TPM4,UBL4A
FOXK2	23	No coloc	No coloc	No coloc	ARID4A,ARID4B,ASXL1,ASXL2,BPTF,C11orf30,CBX6,CPD,KANK2,KANSL1,KDM5A,MTA2,MTMR4,PHF23,PRDM10,RCOR1,REST,RSRC2,SIN3A,TEAD1,THRAP3,TMF1,TNFRSF1A
TCF7L2	23	No coloc	No coloc	No coloc	CCNG2,FOXA2,HBP1,HNF4A,HSPA4L,IKZF5,LIFR,LYAR,MRPS34,MRTO4,MTA2,NIP7,PES1,PRKAB2,RNF43,SETD8,SMAD7,SRSF7,TLE3,TSC1,UBN2,UBR5,WDR3
PDLIM7	22	No coloc	No coloc	No coloc	ACTG1,AP5B1,ARPC5L,BICD2,EGLN3,HNRNPF,IKZF5,KANK2,MDM2,MISP,MYO1C,PDLIM5,PLEKHA4,PRICKLE3,SH3BP2,SYNPO,TNPO2,TPM1,TPM4,TPRN,TRAF2,TRAF3
SMC3	22	No coloc	No coloc	No coloc	AKAP9,ATG16L1,CDC34,CDK9,EGLN3,GTF3C4,HDAC5,KPNB1,MXD1,NIPBL,NOTCH1,PLEKHA4,PLIN4,RAD21,REC8,RIOK1,SMC2,STAG2,STAU1,TGFB1,ZBTB7A,ZNF598
DNAJB1	22	No coloc	No coloc	No coloc	AMBRA1,ATG16L1,DNAJB4,DPYSL2,EGLN3,GRPEL1,HIF1A,HSPA4L,HSPA8,HSPH1,MDM2,PDE12,PEA15,PHLDA1,PLEKHO1,PRKAA2,STIP1,TTLL12,TUBG1,UBC,WIPI2,ZFP36
PGAM5	22	No coloc	No coloc	No coloc	ASXL1,BCL2L1,BIRC2,CDC34,ECT2,EGLN3,EIF4A3,EZR,HDAC5,LIMA1,LRRC59,MTMR4,PLEKHA4,PRKAR1A,RMND5A,SIRT7,SNIP1,SQSTM1,STRN,UBE4B,ZNF598,ZRANB1
TUBB4B	22	No coloc	No coloc	No coloc	CBL,CCND2,CDK9,DAPK1,EGLN3,HDAC5,HSPA8,ID2,INPPL1,IQCB1,ISOC1,MAP2K3,RAD21,REST,RIOK1,SNAI1,SOCS1,TUBB2A,TUBB6,TUBG1,UBL4A,ZNF598
PRKAA2	22	No coloc	No coloc	No coloc	AMOTL2,CALCOCO1,CDC42EP1,CDR2,CEP170B,CSK,DNAJB1,FNDC3B,FOS,GIGYF1,HOMEZ,INSR,LZTS2,NAB2,PPM1F,PRKAB2,PSMD11,RB1CC1,SPRY1,STAU1,ULK1,YPEL3
UBXN7	22	No coloc	No coloc	No coloc	ABCF1,BIRC2,CSK,HIF1A,JUN,KCTD13,KLHDC2,NPLOC4,NSUN2,NUAK2,PHIP,PJA2,TRIM8,TTLL12,UBC,UBE4B,UBR2,UBR5,USP34,VCPIP1,ZNRF1,ZYX
ZBTB38	22	No coloc	No coloc	No coloc	ARID5B,DDX24,DNAJB4,FXR1,KIF20A,KLF16,LZTS2,MYBBP1A,NACC1,NOC2L,OGT,PDE4DIP,PDLIM5,PKP3,PWP2,RSBN1,SIRT1,SRRT,STAU1,TCOF1,TOP2A,UBR5
SOCS1	21	No coloc	No coloc	No coloc	ATAD3A,CSF1,FGFR3,FXR1,HSPA8,IFNGR1,IGF1R,INSR,IRS1,LRRC41,MET,PDGFB,PIK3R1,PIM2,PSME3,PTK2,TCEB3,THRAP3,TRIM8,TUBB4B,TUBG1
BANP	21	No coloc	No coloc	No coloc	AIM1,ARID5A,ATF2,C1orf64,CCDC101,FAM217B,HIF1A,JUN,KLF15,MDM2,NEDD9,NFYA,PHF21A,PIM1,PRKAB2,SLC16A3,TRAF2,TRAF4,TRIM11,TRIM35,VEZF1
CDC25A	21	No coloc	No coloc	No coloc	CCDC28A,CCNE1,CDKN1A,DCAF7,DUSP7,DUSP8,EGLN3,FAM193B,FGFR3,MTA2,NAA10,NFYA,NPLOC4,PIM1,PTP4A1,SFN,STIP1,TRIB3,UBE4B,YWHAG,YWHAH
CCND2	21	No coloc	No coloc	No coloc	ACTB,CCNE1,CDK7,CDKN1A,CDKN1B,CDKN2B,CDKN2C,EIF3B,EPHA2,GLIS2,HIF1A,MAP2K3,MET,PFDN2,RASSF1,RBL2,SERTAD1,TNFRSF1A,TSC1,TUBB4B,TUBB6
RACGAP1	21	No coloc	No coloc	No coloc	ARID5B,AURKB,BCL7B,BYSL,CD2AP,CHD6,ECT2,EGLN3,FAM98A,GPC1,HIF1A,PHLDB2,PIK3R1,PLEKHA4,RAPGEF2,RFC1,SFN,STAU1,SYBU,WDR5,YWHAG
TNFRSF1A	21	No coloc	No coloc	No coloc	ARHGDIA,BIRC2,CBL,CCND2,CDKN2B,DAPK1,EZR,FOXK2,HSPA8,KHNYN,MADD,PIK3R1,RRP12,SOS1,STRN,TNFAIP3,TRAF2,TRAF3,UBC,USP2,UTP6
CCNE1	21	No coloc	No coloc	No coloc	AKAP9,ARID4A,CCND2,CDC25A,CDK7,CDKN1A,CDKN1B,CDKN2B,CDKN2C,CISH,E2F4,GLIS2,KLF10,MARCKS,PRKAR1A,RASSF1,RBL2,TSC1,TUBG1,UBC,USP27X
SERPINH1	21	No coloc	No coloc	No coloc	ATF2,CDC34,CDK9,EGLN3,FKBP5,IQCB1,JMY,KLF13,LANCL1,NOP58,PLEKHA4,PRKAR1A,RCOR1,SIRT7,SNAI1,STAU1,TIMM44,TOMM40,TPM4,UBL4A,YTHDF1
PSMD11	21	No coloc	No coloc	No coloc	ADRM1,BCL2L1,DUSP4,EGLN3,HDAC5,HSPA8,INSIG2,KCMF1,NFKB2,PLEKHA4,PRKAA2,PRKAB2,PSME3,PTPRK,PUS1,SMAD4,TGFBR2,TUBB2A,UBC,WIPI2,ZNF598
ZBTB7A	21	No coloc	No coloc	No coloc	BCL6,DDX21,DDX31,EIF4A3,FASN,HOMEZ,HSPA8,MTA2,MYBBP1A,NFKBIA,RFC1,SIN3A,SIRT1,SMAD4,SMC2,SMC3,SOX9,SP1,UBR5,ZBTB7B,ZMYND8
NF1	21	No coloc	No coloc	No coloc	CAMSAP2,CLK1,EPHA1,EPHA2,GIGYF1,GIGYF2,HRAS,LIMA1,LIMK2,LRFN1,MAP2K3,NOLC1,PHLDB2,PPM1H,SIRT7,STARD13,SYDE1,TESK2,TOP1,TOP2A,YWHAH
GIGYF2	21	No coloc	No coloc	No coloc	AURKB,CAMSAP2,CDKN1A,EGLN3,FXR1,GIGYF1,GRB7,LGR4,LIMA1,LRFN1,NF1,PCK1,PHLDB2,PLEKHA4,PPM1H,SIRT7,STAU1,TESK2,TNRC6B,U2AF2,ZNF598
MRTO4	21	No coloc	No coloc	No coloc	ADARB1,BRIX1,CCDC86,CEBPA,DDX24,DDX56,FTSJ3,GNL2,GTPBP4,HBP1,KIAA0020,NIFK,NOC2L,NOP2,NOP56,PES1,PLEKHA4,PTP4A1,SIRT7,TCF7L2,XPO5
RAD21	21	No coloc	No coloc	No coloc	CDC34,CDK9,CTPS1,CTTN,DIP2B,DNAJB4,EIF3B,FASN,KPNB1,NCAPD2,NIPBL,PLEKHA4,PSPC1,SIRT7,SMC2,SMC3,STAG2,TOR1AIP2,TUBB4B,UBC,UNK
TXNIP	21	No coloc	No coloc	No coloc	AHNAK,ATAD3A,CDKN1B,CTPS1,CTTN,DCAF16,DDIT4,GATAD2B,GTPBP4,HIF1A,HOMER1,HSPA4L,HSPA8,JMJD1C,KPNB1,NOP58,SLC2A1,SLC3A2,SMC2,STIP1,UBR5
FBXO38	21	No coloc	No coloc	No coloc	ARID5B,CDKN1A,CENPF,DEDD2,DHX40,DYNLL1,GMNN,GPATCH8,JMJD1C,KIF20B,RNF40,SRSF3,TADA2B,TAF5L,TRIM24,UBR5,UHRF1,WEE1,ZBTB40,ZNF217,ZNF644
GNL2	20	No coloc	No coloc	No coloc	CDC14B,CDK7,DDX56,DKC1,GPATCH4,GTPBP4,HBP1,LEO1,LYAR,MRPS34,MRTO4,NIFK,PDGFB,PLEKHA4,RIOK1,SIRT7,STAU1,TUBG1,USP36,WDR46
CEBPA	20	No coloc	No coloc	No coloc	AKAP9,ASXL1,ATF2,ATF3,BATF2,CDKN1A,CEBPB,CEBPG,E2F4,FOS,FOSL1,HIF1A,JUN,MRTO4,NCOA3,NR3C1,POLR1E,SLC25A11,SMAD4,TRIB1
CD2AP	20	No coloc	No coloc	No coloc	ARHGAP17,BCAR1,BICD2,CBL,CBLB,CTTN,HBP1,INPPL1,IRS1,MTA2,NOLC1,NPLOC4,NR3C1,NR4A1,PFDN2,PLEKHA4,RACGAP1,UBC,USP34,ZYX
AHNAK	20	No coloc	No coloc	No coloc	ARHGDIA,ATF2,EZR,GRPEL1,HNRNPAB,LIMA1,MTA2,NOL9,PLEKHA4,PSME3,RNF38,RPF2,SDC1,SIRT7,SQSTM1,STIP1,STRN,TXNIP,U2AF2,ZNF517
NR4A1	20	No coloc	No coloc	No coloc	ABCG8,AXIN2,CD2AP,CDKN2D,HES1,HIF1A,LONRF1,LSS,MIDN,MTA2,MYBBP1A,NCOA3,NR3C1,PCK1,PPM1A,SMAD7,SQSTM1,TOP2A,TRAF2,VASP
PIK3R3	20	No coloc	No coloc	No coloc	ARID4B,BTN2A1,CBL,EGLN3,ERBB3,FAM208B,IGF1R,IRS1,KLC2,KLF15,NAB2,NEDD9,PIK3CD,PIK3R1,PTK2,RELT,RUSC1,TGFBR2,USP2,YPEL3
EPHA2	20	No coloc	No coloc	No coloc	ADRBK1,CBL,CCND2,CDKN2B,CDKN2C,DUSP14,EZR,GLIS2,HIF1A,HRAS,MAP2K3,MET,NF1,PIK3R1,PTK2,RASSF1,SDC1,TGFB1,VPS4B,ZBTB14
SMC2	20	No coloc	No coloc	No coloc	ATG16L1,CDC34,CDK9,EGLN3,EPHA1,GRWD1,HECTD1,JMJD1C,LZTS2,MTMR4,NCAPD2,PLEKHA4,RAD21,RFC1,SMC3,SNAI1,STAU1,TXNIP,ZBTB7A,ZNF598
PNMA1	20	No coloc	No coloc	No coloc	ACOX1,ACTB,ARID5A,BYSL,C1orf109,C21orf58,CCNG1,FAM208B,FEM1C,GPANK1,KANSL1,MRPL10,NSMF,PRKAB2,RSRC2,RUSC1,SEMA4C,TEAD4,USP2,ZFYVE26
CDC14B	20	No coloc	No coloc	No coloc	AURKB,BRD3,CCDC86,CENPC,DDX31,FTSJ3,GNL2,MRPS23,MRPS34,MYBBP1A,NIFK,NOP16,PES1,PHF8,PRKAB2,RRP12,RRP1B,TCEB3,USP36,UTP3
INSR	19	No coloc	No coloc	No coloc	CSK,ENPP1,GRB7,HRAS,IGF1R,INPPL1,IRS1,KIF5A,PIK3R1,PLCG1,PPM1A,PPM1F,PRKAA2,PTPRK,RIN1,SOCS1,SQSTM1,TEAD1,VAV3
HMG20A	19	1427	No coloc	No coloc	DOK4,GATAD2B,GPSM1,GSE1,IRF2BP2,MTA2,PAWR,PHF21A,PTRF,RCOR1,RCOR2,RIN1,RUSC1,SMAD4,SNAI1,SNTA1,TESC,THAP11,TRAF4
CEBPB	19	No coloc	No coloc	No coloc	ATF2,ATF3,CDK9,CEBPA,CEBPG,CREB1,EGR1,JUN,MED23,NOLC1,NR3C1,RORA,RUNX1,SMAD4,SP1,SRF,TNFAIP3,TRIB1,ZC3H12A
BCL6	19	No coloc	No coloc	No coloc	CDK19,HDAC5,JUN,JUNB,KDM2A,MED23,NACC1,PPAP2B,PPARGC1A,SIN3A,SIRT1,TRAF2,TRIB3,UTP6,WNK4,ZBTB7A,ZBTB7B,ZMYND8,ZNF443
TGFBR2	19	No coloc	No coloc	No coloc	ACVR1B,ACVR2B,CBL,DAB2,EHD4,FADS2,GTPBP4,NPLOC4,PEG10,PIK3R1,PIK3R3,PSMD11,RASSF1,RELT,SMAD7,TGFB1,TGFBR3,TRAF4,USP2
EIF3B	19	No coloc	No coloc	No coloc	ATG16L1,ATRX,CCND2,CDC34,EIF4B,GPC1,GRWD1,HDAC5,ICAM1,IGSF8,MDM2,MYO1C,PLEKHA4,RAD21,SRSF3,STAU1,TBC1D23,ZNF518A,ZNF598
TRAF4	19	No coloc	No coloc	No coloc	BAHD1,BANP,BYSL,CBL,CEP85,HMG20A,HOMEZ,KANK2,KANSL1,LTBR,NGFR,NPAS2,PDE4DIP,PHLDA1,TGFBR2,TRAF2,UBL4A,ZNF784,ZRANB1
ZYX	19	No coloc	No coloc	No coloc	BCAR1,CD2AP,CNN2,FAM129B,FSCN1,NEDD9,PDLIM5,PHF21A,PLEKHA4,SIAH2,SIRT1,TOMM34,TPM1,TPM4,TTLL12,U2AF2,UBXN7,VASP,YPEL3
FLNC	19	No coloc	No coloc	No coloc	ARFGEF2,IGSF8,INPPL1,IQCB1,KCMF1,KCTD13,NAT8L,NCAPD2,NUAK2,OTUD1,PHLDB2,PLEKHA4,PLEKHO1,PRKAB2,RAPGEF2,SIAH2,SIRT7,SMOX,WIPI2
TRA2A	19	No coloc	No coloc	No coloc	ATG16L1,C10orf2,CLK1,EIF4A3,MKRN1,MRPS23,NR3C1,PLEKHA4,RRP9,SNIP1,SRRT,SRSF3,SRSF6,SRSF7,STAU1,SYF2,THRAP3,U2AF2,YWHAG
PDE4DIP	19	No coloc	No coloc	No coloc	AEN,AKAP9,BYSL,C1orf109,CDKN1A,DYNLL1,EVPL,FAM129B,KRT18,NAA10,NEK2,PEA15,PKP3,PPP1R18,PSME3,TEAD4,TRAF4,ZBTB38,ZNF408
CDK7	19	No coloc	No coloc	No coloc	CCND2,CCNE1,CDK9,CDKN1B,DDX56,FKBP5,FTSJ3,GNL2,GTPBP4,HNRNPF,LYAR,PES1,POLR1B,RBM28,RIF1,RRP1B,SURF6,TCEB3,UBC
ECT2	19	No coloc	No coloc	No coloc	ALDH1B1,CHST10,DCAF16,EGLN3,KPNB1,LPCAT1,PGAM5,PLEKHA4,PPP1R18,PUS1,RACGAP1,SIRT1,SLC1A5,SLC25A11,STRN,TCEB3,TCOF1,THAP11,WDR5
PPP1R18	19	No coloc	No coloc	No coloc	ATG16L1,BICD2,CARD9,CDKN1A,CDR2L,DBN1,ECT2,GMCL1,KRT19,LIMA1,LZTS2,PDE4DIP,PPP1R13B,SORBS3,SYNPO,TRAF2,TRIM23,TSC1,ZRANB1
FXR1	18	No coloc	No coloc	No coloc	ATG16L1,BCLAF1,BYSL,C1orf106,FMR1,GIGYF2,HDAC5,LRWD1,NOP56,PLEKHA4,PLEKHO1,PLK2,PTP4A1,SIRT7,SOCS1,STAU1,TCEB3,ZBTB38
XPO5	18	No coloc	No coloc	No coloc	CCND1,HIF1A,KDM6B,MRTO4,NCR3LG1,NOTCH1,NSUN2,PLEKHA4,PTPRA,PTPRH,PVR,SERINC3,SIRT7,SMAD4,SNAI1,STOM,UBC,ZNF598
ACTA1	18	No coloc	No coloc	No coloc	ACTG1,CBL,ERBB3,ERRFI1,FSCN1,HIF1A,LIMA1,MYO1C,NCOA3,PIK3R1,POLR1B,SFN,TLE3,TSC1,UBC,UBL4A,WASL,XPO6
DSP	18	No coloc	No coloc	No coloc	BRAF,CCDC51,DUSP1,DUSP4,DYNLL1,EVPL,FOXA3,GAB1,HEATR3,HNMT,IFIT3,INSIG2,IQCB1,PKP3,PLEKHA4,SIRT7,TUBG1,ZNF598
PRKAR1A	18	No coloc	No coloc	No coloc	ADRM1,ARFGEF2,BAHD1,CCNE1,EGLN3,FGFR3,GATAD2B,GRWD1,HRAS,HSPA8,IQCB1,MAPK12,PGAM5,PJA2,SERPINH1,SLC25A11,UBC,UHRF1
SMAD7	18	No coloc	No coloc	No coloc	ACVR1B,ACVR2B,AXIN2,BAMBI,CBL,CXXC5,HDAC5,KDM2A,MAP2K3,MKL2,NR4A1,OTUD1,SIRT1,SMAD4,SMAD9,SRF,TCF7L2,TGFBR2
EIF4B	18	No coloc	No coloc	No coloc	ALB,ATG16L1,BICD2,CTPS1,DOHH,EIF3B,EIF4A3,FAM98A,GPC1,GSPT1,HSPA8,MRPS23,PLEKHA4,PRMT1,SFN,SNAI1,SQSTM1,SRSF3
DAPK1	18	No coloc	No coloc	No coloc	AHDC1,BAIAP2,CBLB,CDC42SE1,CORO1C,DDX5,EPHA1,HRAS,LIMA1,MDM2,NR3C1,PIM1,PIM2,SGK2,TNFRSF1A,TSC1,TUBB4B,WWTR1
TRAF3	18	No coloc	No coloc	No coloc	ABCF1,BIRC2,CBLB,CREB1,DCAF7,EDA2R,FOSL1,IFIT3,LTBR,MAP3K14,NGFR,PDLIM7,RNF166,TNFRSF1A,TRAF2,VAV3,WDR5,ZC3H12A
TPM1	18	No coloc	No coloc	No coloc	ATF2,C10orf2,CDK9,CNN2,DBN1,FGA,HOMER1,IFIT3,KCTD15,KLHL21,PDLIM7,PLEKHA4,SP1,SYNPO,TPM4,TSSC4,UBC,ZYX
SLC25A11	18	No coloc	No coloc	No coloc	AATK,ACTB,BRAF,CEBPA,ECT2,EGLN3,GRWD1,HDAC5,PLEKHA4,PRKAR1A,RAPGEF2,SMAP2,SNAI1,SQSTM1,STAU1,UBL4A,YTHDF1,ZNF703
SRSF7	18	No coloc	No coloc	No coloc	CDK19,CDK9,CLK1,DDX21,EIF4A3,HNRNPF,LEO1,PLEKHA4,REST,RIOK1,SNIP1,SRSF3,SRSF6,STAU1,TCF7L2,TFPI,TRA2A,U2AF2
GLIS2	18	No coloc	No coloc	No coloc	AKAP9,ARID5A,BCAR1,CCND2,CCNE1,CDKN2B,EPHA2,FAM46A,GMNN,GPSM1,HIF1A,MAP2K3,MDM2,MET,RASSF1,TSC1,U2AF2,ZRANB1
ATAD3A	18	No coloc	No coloc	No coloc	AATK,BRAF,C1orf106,CDK9,EGLN3,GRWD1,HIF1A,HSPA8,LGR4,MTMR4,PIK3R1,PLEKHA4,SIRT7,SNAI1,SOCS1,SQSTM1,STAU1,TXNIP
CDKN1B	17	No coloc	No coloc	No coloc	ARHGDIA,CCND1,CCND2,CCND3,CCNE1,CDC34,CDK7,CDKN1A,CELF1,HSPA8,IGF1R,SGK1,TRAF2,TSC1,TXNIP,UBC,WEE1
BCL2L1	17	No coloc	No coloc	No coloc	ACTB,APAF1,BAK1,BBC3,BMF,CRYAA,CYCS,DYNLL1,IRS1,MYO1C,PGAM5,PLK3,PSMD11,RBM5,TOP1,YWHAH,ZFYVE1
RB1CC1	17	No coloc	No coloc	No coloc	ATG14,ATG16L1,CDK19,DYRK2,ERRFI1,HBP1,MADD,MTMR4,PRKAA2,PRKAB2,PTK2,SKIL,SQSTM1,TBKBP1,TRAF2,UBC,ULK1
NCOA3	17	No coloc	No coloc	No coloc	ACTA1,ALB,CCND1,CEBPA,ESRRA,ETS2,FOS,KANK2,MKL2,NCOA2,NPAS2,NR2F1,NR3C1,NR4A1,PRMT1,PSME3,RARG
RASSF1	17	No coloc	No coloc	No coloc	ATRX,AURKB,BRAF,CCND2,CCNE1,CDKN2B,EPHA2,GLIS2,HRAS,ID1,MAP2K3,MDM2,MET,TGFBR2,TSC1,TUBG1,XPO6
CLK1	17	No coloc	No coloc	No coloc	BCLAF1,GEMIN5,HNMT,KRT8,NF1,PHF3,PHLDB2,PPFIBP2,PRPF4B,SRSF3,SRSF6,SRSF7,STIP1,THRAP3,TP53RK,TRA2A,YWHAG
STOM	17	No coloc	No coloc	No coloc	ARHGDIA,ATP6V0B,CSK,DBN1,FAXDC2,FOXA3,HMOX2,IPO13,KPNB1,LIMA1,PLEKHA4,PNKD,RAPGEF2,SLC2A1,TMEM120B,UBC,XPO5
TCEB3	17	No coloc	No coloc	No coloc	ARHGAP26,AXIN2,CDC14B,CDK7,CDR2L,ECT2,FXR1,GMCL1,HOMEZ,KANK2,LEO1,LZTS2,NAB2,NACC1,PES1,PLEKHA4,SOCS1
VCL	17	No coloc	No coloc	No coloc	ACTG1,BCAR1,BICD2,CTPS1,ISOC1,LIMA1,MKNK2,MYO1C,PPP1R2,SFN,SIRT7,SORBS3,TRIM15,UNK,VASP,YWHAG,YWHAH
SRSF6	17	No coloc	No coloc	No coloc	CD2BP2,CLK1,DUSP4,EIF4A3,PLEKHA4,PPARGC1A,REST,RIOK1,RRP1B,SNIP1,SRSF3,SRSF7,STAU1,TNRC6A,TOE1,TRA2A,U2AF2
PHLDB2	17	No coloc	No coloc	No coloc	C10orf2,CAMSAP2,CLK1,DYNLL1,FLNC,GIGYF1,GIGYF2,HRAS,LIMA1,LRFN1,MYO1C,NF1,PPM1H,RACGAP1,SYDE1,SYNPO,TESK2
TOP2A	17	No coloc	No coloc	No coloc	ATG16L1,FOXP1,GRWD1,HBP1,JUN,KMT2E,NF1,NOP2,NOP56,NR4A1,PLEKHA4,STAU1,TOP1,UHRF1,UNK,WEE1,ZBTB38
TNRC6A	17	No coloc	No coloc	No coloc	ANAPC1,BICD2,CNOT1,CNOT6L,CNOT8,EIF2AK4,MED1,MED23,NES,PAN3,PSPC1,SRSF6,TNKS1BP1,TRIM24,UBC,UBR5,WDR5
RICTOR	17	No coloc	No coloc	No coloc	DCAF7,EGLN3,HIF1A,HMGCR,HRAS,IGF1R,MAN1A1,MARCKS,MCAM,MKNK2,PLEKHA4,PTPRH,SGK1,SIRT1,TSC1,TUBG1,WDR5
YPEL3	17	No coloc	No coloc	No coloc	C1orf109,CDCA4,CDKN2D,FAM208B,FAM46A,FNDC3B,HR,LONRF1,OTX1,PIK3R3,PITX1,PLSCR4,PRKAA2,PRKAB2,TP53INP1,TSC1,ZYX
MTMR4	17	No coloc	No coloc	No coloc	ATAD3A,DHX40,DIP2B,DUSP7,FOXK2,MTMR3,PGAM5,PKP3,RB1CC1,REST,SFN,SMC2,UTP6,YWHAG,YWHAH,ZNF408,ZNF598
IRS1	16	No coloc	No coloc	No coloc	BCL2L1,CBL,CBLB,CD2AP,EGLN3,IGF1R,INSR,PIK3R1,PIK3R3,PTK2,SFN,SIRT1,SOCS1,UBC,YWHAG,YWHAH
KRT18	16	No coloc	No coloc	No coloc	ATF2,C11orf30,C1orf109,CBL,CCDC85B,CCND1,CDK9,CNOT1,DYNLL1,HRAS,IQCB1,KRT8,PDE4DIP,PKP3,TGFB1,YWHAG
CCDC85B	16	No coloc	No coloc	No coloc	AKIRIN2,C10orf10,CARD9,CDKN1A,FAM208B,GPANK1,IKZF5,KANSL1,KRT18,LZTS2,PPP1R13B,SLU7,TEAD4,USP2,UTP6,ZFP36
CARD9	16	No coloc	No coloc	No coloc	AMOTL2,CARD10,CCDC85B,EIF4A3,FAM109A,FAM208B,KANK2,KRT19,LZTS2,PPP1R18,STMN3,TNS4,TRIM23,USP2,ZNF121,ZRANB1
HSPA4L	16	No coloc	No coloc	No coloc	BRAF,CDC34,DNAJB1,DNAJC2,DUSP10,EZR,GRPEL1,GRWD1,HSPA8,KRT8,MAP2K3,PUS7,RMND5A,TCF7L2,TUSC2,TXNIP
HNRNPAB	16	No coloc	No coloc	No coloc	AHNAK,ARHGDIA,ATG16L1,DEDD2,DUSP1,ERBB3,IFIT3,PLEKHA4,POLR3D,REST,RIOK1,STAU1,U2AF2,UBE2G2,UBL4A,UNK
CD2BP2	16	No coloc	No coloc	No coloc	AK1,CCND1,CREBRF,DDX5,EAPP,EGLN3,GPATCH8,PLEKHA4,PRPF4,PRPF4B,PSPC1,SLU7,SRSF6,TOE1,TSSC4,TUBG1
ATF3	16	No coloc	No coloc	No coloc	ACTB,ATF2,CEBPA,CEBPB,CEBPG,FGFR3,FOS,FOSL1,HDAC5,ID3,JUN,JUNB,MAFG,MDM2,POLR3D,TPM4
INPPL1	16	No coloc	No coloc	No coloc	BCAR1,CBL,CD2AP,DDX5,FLNC,HSPA8,INSR,MET,PCYT2,PIK3R1,PPM1A,SLC22A9,TUBB4B,TUBB6,UBC,ZCCHC8
PDGFB	16	No coloc	No coloc	No coloc	BRIX1,DKC1,FAT4,GNL2,KIAA0020,MDM2,MYBBP1A,NOC2L,PIK3R1,RBM28,RPF2,RRP12,SOCS1,THBS1,UTP3,ZC3H4
FKBP5	16	No coloc	No coloc	No coloc	AURKB,BRAF,CDC37L1,CDK7,CDK9,DUSP8,KDM6B,LIMK2,NR3C1,OGFR,PHLPP1,SERPINH1,SGK1,SGK2,STIP1,TLE3
NPLOC4	16	No coloc	No coloc	No coloc	CD2AP,CDC25A,EGLN3,EIF4A3,MTMR12,NFKBIA,PDE12,PDLIM5,PLEKHA4,PTPRH,TGFBR2,TRIP10,UBC,UBL4A,UBXN7,VCPIP1
NSUN2	16	No coloc	No coloc	No coloc	AURKB,CDK9,CNDP2,GRWD1,PIK3R1,PLEKHA4,PNO1,PUS1,PUS7,RIOK1,SIRT7,STAU1,TP53RK,TTLL12,UBXN7,XPO5
MARS	16	No coloc	No coloc	No coloc	ATG16L1,CDC34,CDK9,EEA1,GRWD1,HDAC5,HK2,LEO1,PLEKHA4,RIOK1,STAU1,TCOF1,TRMT6,TRMT61A,TXLNA,ZNF598
TPM4	16	No coloc	No coloc	No coloc	ATF2,ATF3,ATG16L1,CDK9,CORO1C,DBN1,DUSP7,FASN,PDLIM7,PLEKHA4,PPP1R3C,SERPINH1,SIRT1,SP1,TPM1,ZYX
WDR1	16	No coloc	No coloc	No coloc	ACTB,AMBRA1,ATRX,BIRC2,DBN1,ENO2,EZR,GOT1,LIMA1,MVD,MYO1C,PLEKHA4,PTMS,SYNPO,U2AF2,UAP1L1
GIGYF1	16	No coloc	No coloc	No coloc	C1orf109,CAMSAP2,EGLN3,GIGYF2,GRB7,KIF1B,LIMA1,LRFN1,NF1,PHLDB2,PPM1H,PRKAA2,STARD13,SYDE1,TESK2,ZNF598
KRT8	15	No coloc	No coloc	No coloc	ATF2,BYSL,CCND1,CDK9,CLK1,FGFR3,HSPA4L,IQCB1,KRT18,KRT19,LRP8,NAA10,NES,RMND5A,ZNF704
KMT2A	15	No coloc	No coloc	No coloc	CBX4,CDK9,E2F4,GEMIN5,KDM6B,LEO1,LGR4,OGT,PLEKHA4,RUNX1,SIN3A,SIRT7,SP1,TOP1,WDR5
SMAD9	15	No coloc	No coloc	No coloc	ACTB,BAZ1A,C10orf2,CXXC5,DST,LEMD3,MTMR10,NOTCH1,RMND5A,SMAD4,SMAD7,SMAP2,TINAGL1,TOB1,VCPIP1
ARHGDIA	15	No coloc	No coloc	No coloc	AHNAK,BAK1,CDKN1B,CSK,EIF2B4,ENO2,EZR,HERPUD1,HNRNPAB,MARCKS,PLEKHA4,SIRT7,STOM,TNFRSF1A,U2AF2
BCAR1	15	No coloc	No coloc	No coloc	CBL,CD2AP,FAM102A,GLIS2,ID2,INPPL1,MDM2,NEDD9,PIK3R1,PTK2,PTPRH,SFN,USP2,VCL,ZYX
RIN1	15	No coloc	No coloc	No coloc	C11orf84,CARD10,ERBB3,HMG20A,HRAS,INSR,LZTS2,SH3RF1,SORBS3,TRAF2,TRIM23,TRIP10,TSC1,YWHAG,YWHAH
MED1	15	No coloc	No coloc	No coloc	AKAP9,ATG16L1,CDK19,CDK9,GATA2,HNF4A,LRRC59,MDM2,MED23,NR3C1,PPARGC1A,RBM5,RUNX1,THRAP3,TNRC6A
BCLAF1	15	No coloc	No coloc	No coloc	CLK1,CORO2A,FMR1,FXR1,GRWD1,PLEKHA4,PRMT1,PSME3,SNIP1,STAU1,THRAP3,U2AF2,UNK,YWHAG,ZMIZ1
GATAD2B	15	No coloc	No coloc	No coloc	CDKN2D,FOXC1,FOXP1,HMG20A,MTA2,NOTCH1,PLEKHA4,PRKAB2,PRKAR1A,PSME3,RUNX1,TXNIP,ZBTB46,ZMYND8,ZNF598
SLC3A2	15	No coloc	No coloc	No coloc	ATF2,CSK,DUSP7,EGLN3,FAM57A,HRAS,LGR4,MAP2K3,PTPRH,SLC7A11,SLC7A5,SRSF3,TXNIP,U2AF2,ZNF598
MET	15	No coloc	No coloc	No coloc	CBL,CCND2,CDKN2B,EPHA2,ERBB3,GAB1,GLIS2,HRAS,INPPL1,MAP2K3,RANBP10,RASSF1,SFN,SOCS1,SOS1
ICAM1	15	No coloc	No coloc	No coloc	ACTB,ARFGEF2,DDX17,EDA2R,EIF3B,EZR,FGG,HIF1A,NCS1,SP1,SRSF3,TCOF1,TUBB6,TUBE1,YBX3
RFC1	15	No coloc	No coloc	No coloc	ATRX,CCND1,GRWD1,HSPA8,NIFK,NOP56,NOTCH1,OXR1,PLEKHA4,RACGAP1,REST,SIRT7,SMC2,UBC,ZBTB7A
WDR3	15	No coloc	No coloc	No coloc	BYSL,CDC34,GTPBP4,NOP56,NOP58,NSUN5,PLEKHA4,PNO1,PUS1,PWP2,RRP9,SIRT7,SNIP1,TCF7L2,USP36
GMNN	15	No coloc	No coloc	No coloc	C2orf68,CDKN1A,CERK,E2F4,FBXO38,GLIS2,HECTD1,HSPA8,KANK2,KAT7,LRWD1,PLEKHA4,PNKD,TFDP1,UBE2S
LEO1	15	No coloc	No coloc	No coloc	CAMLG,CHD2,CNOT1,DCAF7,DNMT3A,GNL2,KMT2A,MARS,MRPL10,MRPL36,MRPS23,PDRG1,RPRD2,SRSF7,TCEB3
NES	15	No coloc	No coloc	No coloc	AMBRA1,ATP9A,CDK5R1,EGR1,GPATCH4,HIF1A,KRT8,MICALL2,RNF13,RRP9,SIRT7,SLC25A22,TNRC6A,UBR2,UBR5
UBE2S	15	No coloc	No coloc	No coloc	ANAPC1,BIRC2,CDK9,ELMO3,GMNN,HSPA8,MDM2,PDCD4,PLEKHA4,RNF40,RUSC1,UBC,USP2,ZNF598,ZRANB1
MAK16	15	No coloc	No coloc	No coloc	BRIX1,DDX24,DKC1,FTSJ3,GPATCH4,GTPBP4,KIAA0020,MDM2,NOC2L,NOP2,RBM28,RPF2,RRP1,SIRT7,SURF6
TUBB6	15	No coloc	No coloc	No coloc	AMBRA1,CCND1,CCND2,CDK9,CTDSP2,EGLN3,HSPA8,ICAM1,IGSF8,INPPL1,IQCB1,MAP2K3,PLEKHA4,TOMM40,TUBB4B
TOMM40	15	No coloc	No coloc	No coloc	BAK1,CDR2,CORO1C,DHCR7,FOXA3,KRBA1,LDLRAD4,NCR3LG1,NIPBL,PLEKHA4,PTMA,SERPINH1,SGPL1,TUBB6,ZNF598
GRPEL1	15	No coloc	No coloc	No coloc	AHNAK,ALDH1B1,ATF2,AURKB,CAT,DNAJB1,DNAJB4,EEA1,HSPA4L,HSPA8,HSPH1,PLEKHA4,STIP1,TIMM44,YWHAH
LONRF1	15	No coloc	No coloc	No coloc	ALAS1,BYSL,CDKN2D,FAM208B,KIF20A,MTMR3,NR4A1,PPP1R3C,SFN,SLU7,STAU1,TRAF2,TRIM8,USP2,YPEL3
LRRC59	15	No coloc	No coloc	No coloc	CDK9,CORO1C,CSK,EGLN3,EXOSC4,HMOX2,MED1,PGAM5,PLEKHA4,SFN,STAU1,TMEM97,U2AF2,UBL4A,ZNF598
C1orf109	15	No coloc	No coloc	No coloc	CDCA4,FAM208B,FAM217B,GIGYF1,KLF15,KRT18,KRT19,LZTS2,PDE4DIP,PNMA1,RUSC1,SERTAD1,SORBS3,STMN3,YPEL3
SORT1	15	No coloc	No coloc	No coloc	BRIX1,COBLL1,EGLN3,KLHDC2,NGFR,NOL6,NOP2,PALMD,PDE12,RBM28,RRP1B,SLC25A25,SORL1,TCOF1,URB2
PPM1H	15	No coloc	No coloc	No coloc	CAMSAP2,CPD,GIGYF1,GIGYF2,LIMA1,LRFN1,NF1,PHLDB2,STARD13,SYDE1,TESK2,TMF1,TSC1,YWHAG,YWHAH
RBL2	14	No coloc	No coloc	No coloc	CCND1,CCND2,CCND3,CCNE1,CDKN1A,CSK,E2F4,GRAMD4,HBP1,ID2,RARG,TFDP1,TOP1,XBP1
NAA10	14	No coloc	No coloc	No coloc	CDC25A,CREBRF,DDI2,EGLN3,HIF1A,KRT8,MKRN1,PDE4DIP,PLEKHA4,PPM1A,SEMA3B,TSEN54,UBC,ZBTB14
CBLB	14	No coloc	No coloc	No coloc	CBL,CD2AP,DAPK1,HMGB2,IRS1,PIK3R1,PTK2,SH3RF1,SORBS3,SPRY1,TRAF2,TRAF3,UBC,VAV3
LYAR	14	No coloc	No coloc	No coloc	AURKB,BRIX1,CDK7,DDX21,DUSP4,EZR,GNL2,GTPBP4,MYBBP1A,NOP56,PLEKHA4,REST,RIOK1,TCF7L2
HNF4A	14	No coloc	No coloc	No coloc	HIF1A,MDM2,MED1,MED23,NCOA2,PNRC1,PPARGC1A,PPARGC1B,PRMT1,PROX1,SIRT1,SMAD4,SP1,TCF7L2
NEDD9	14	No coloc	No coloc	No coloc	BANP,BCAR1,CDC42EP2,CTTN,FAM102A,ID2,KLHL18,NAB2,NFKBIA,PIK3R3,PTK2,TRAF2,TRIM23,ZYX
ID2	14	No coloc	No coloc	No coloc	BCAR1,DIDO1,E2F4,GATA4,HSPA8,KIF20B,NEDD9,NKX2-5,PHF3,RBL2,SIN3A,SQSTM1,TSTA3,TUBB4B
NFKBIA	14	No coloc	No coloc	No coloc	BIRC2,CDC34,CENPF,DYNLL1,EGLN3,HDAC5,MAP3K14,NEDD9,NFKB2,NFKBIE,NPLOC4,PIK3R1,RELB,ZBTB7A
TNFRSF10A	14	No coloc	No coloc	No coloc	ADCK3,CBL,DYNLL1,IL4R,LSS,MARCH8,NDUFAF4,SQSTM1,TNFAIP3,TNFSF10,TRAF2,UBL4A,UBR5,YWHAG
PRPF4	14	No coloc	No coloc	No coloc	ABT1,ADRBK1,CD2BP2,CERK,DHX33,LIFR,NFKBIE,PLEKHA4,PRICKLE3,PRPF4B,RIOK1,SNIP1,TOE1,UBC
HECTD1	14	No coloc	No coloc	No coloc	AP1M2,AURKB,EGLN3,EHD4,GMNN,HRAS,NCAPD2,PIK3R4,SIN3A,SIRT7,SMC2,TGFB1,UBC,ZRANB1
UBE2H	14	No coloc	No coloc	No coloc	BYSL,GOT1,HBP1,MARCH8,PSME3,PTK2,RNF103,RNF139,RNF166,RNF38,TRIM23,UBC,UBR2,UBR3
ZNF408	14	No coloc	No coloc	No coloc	AEN,ATRN,BAHD1,DDX56,ID3,LDLR,LZTS2,MTMR4,PDE4DIP,SORL1,TRIM23,ZBTB9,ZMYND8,ZRANB1
CTPS1	14	No coloc	No coloc	No coloc	EGLN3,EIF4B,MAP2K3,PLCG1,PLEKHA4,PRMT1,PUS7,RAD21,RBM28,RUNX1,SNAI1,STAU1,TXNIP,VCL
NOL6	14	No coloc	No coloc	No coloc	DDX24,HBP1,IKZF5,NOC2L,NOP2,NOP56,NOP58,PLEKHA4,RRP7A,RRP9,RSBN1,SIRT7,SORT1,WDR46
DDX31	14	No coloc	No coloc	No coloc	ALB,CDC14B,DDX24,DKC1,GPATCH4,KIAA0020,NIFK,NOC2L,PLEKHO1,SIRT7,STAU1,THBS1,WDR46,ZBTB7A
PTRF	14	No coloc	No coloc	No coloc	DBN1,DNTTIP2,GTF3C4,HMG20A,HSPA8,JUN,MAGI3,MYBBP1A,NOLC1,NOP56,PHF21A,RCOR1,THAP11,UBC
TXLNA	14	No coloc	No coloc	No coloc	ATG16L1,AXIN2,CDC34,CDR2,CYP1A1,DDX17,EGLN3,KANK2,MARS,PLEKHA4,PPP1R13B,RXRB,SORBS3,WIPI2
KCMF1	14	No coloc	No coloc	No coloc	BYSL,CEP85,EGLN3,FLNC,HSPA8,OGT,PLEKHA4,PNO1,PSMD11,SRSF3,TGFB1,TOP1,UBC,ZNF668
HOMEZ	14	No coloc	1337	No coloc	AEN,ASB6,BYSL,GPANK1,MAD2L1BP,MAFG,NEIL2,PRKAA2,TCEB3,TEAD4,TRAF4,VEZF1,ZBTB7A,ZMYND19
PNKD	14	No coloc	No coloc	No coloc	EGLN3,EIF2B4,FDFT1,GMNN,GOLPH3L,HEATR3,LSS,NCAPD2,PLEKHA4,PPARGC1B,RRP1,STAG2,STOM,TNPO2
CDKN2B	14	No coloc	No coloc	No coloc	CCND2,CCNE1,CDKN2C,CNKSR3,EPHA2,GLIS2,HIF1A,IGF1R,MAP2K3,MET,RASSF1,RUSC1,TNFRSF1A,TSC1
EEA1	13	No coloc	No coloc	No coloc	GRPEL1,GTPBP4,IGF1R,MARS,MKL2,MLLT6,PLEKHA4,PPP1R3C,RAB22A,RBM33,RRAD,RRP12,SFN
FAM208B	13	No coloc	No coloc	No coloc	C1orf109,CARD9,CCDC85B,CCNG2,GOLGB1,GPSM1,LONRF1,PIK3R3,PNMA1,PRKAB2,SIRT7,TRIM23,YPEL3
TEAD4	13	No coloc	No coloc	No coloc	CCDC85B,CDR2,GNB1L,HOMEZ,LZTS2,PDE4DIP,PNMA1,RUNX1,SESTD1,SORBS3,TEAD1,VASP,WWTR1
ZMYND19	13	No coloc	No coloc	No coloc	FNDC3B,GSE1,HOMEZ,KCTD13,KRBA1,LZTS2,MLLT6,NAB2,PRKAB2,RMND5A,TLE4,TMEM70,ZBTB2
SLC16A1	13	No coloc	No coloc	No coloc	CDC34,CISD3,EGLN3,FAM46A,HRAS,LGR4,NR3C1,PLEKHA4,SERINC3,SNAI1,STAU1,UNK,ZNF598
PA2G4	13	No coloc	No coloc	No coloc	ACTB,ATG16L1,DDX21,ERBB3,HDAC5,MAP3K14,MDM2,PTP4A1,SGK1,SIN3A,TOP1,U2AF2,UBL4A
MRPS34	13	No coloc	No coloc	No coloc	CDC14B,DDX56,ERBB3,GNL2,GRB7,MRPS23,MTA2,PLEKHA4,PSME3,SNAI1,SQSTM1,TCF7L2,TUBG1
NFKB2	13	No coloc	No coloc	No coloc	ATAD3B,ATG16L1,BCL3,BIRC2,MAP3K14,NFKBIA,NFKBIE,NR3C1,PSMD11,RELB,SP1,TNFAIP3,USP2
RCOR1	13	No coloc	No coloc	No coloc	BCL3,DOK4,FOXK2,HMG20A,MED23,NR3C1,PHF21A,PTRF,REST,SERPINH1,SNAI1,THAP11,ZNF217
GRB7	13	No coloc	No coloc	No coloc	BRIX1,CREBRF,ERBB3,FLAD1,GIGYF1,GIGYF2,INSR,MRPS34,NOC2L,PTK2,RPF2,SFN,USP2
EGR1	13	No coloc	No coloc	No coloc	CEBPB,CIDEC,ERBB3,JUNB,MDM2,MIDN,NAB2,NES,PHIP,PITX1,SNAI1,SP1,TBX2
CBX4	13	No coloc	No coloc	No coloc	CBX6,DCAF7,DNMT3A,FAM46A,KDM2A,KDM3A,KMT2A,PCGF5,PLEKHA4,PSME3,SKIL,YWHAG,YWHAH
CAT	13	No coloc	No coloc	No coloc	ACOX1,BCAT2,CYCS,DHX40,GRPEL1,HSDL2,ISOC1,LIMA1,NEK2,PLEKHA4,PNPLA8,REST,ZCCHC8
TRIM11	13	No coloc	No coloc	No coloc	BANP,CAMKK1,CREB1,EHD4,KDM3B,PCBP4,PHLPP1,PRKAB2,PUM1,RABGAP1,SQSTM1,TRIM35,ZBTB44
MAP3K14	13	No coloc	No coloc	No coloc	ARHGEF2,BIRC2,HNRNPF,HSPA8,KPNB1,NFKB2,NFKBIA,PA2G4,RELB,TRAF2,TRAF3,TRMT1L,UBC
GPC1	13	No coloc	No coloc	No coloc	CTTN,EIF3B,EIF4B,FKBP4,PDGFA,RACGAP1,SFN,STC2,STIP1,TMEM245,UBC,VEGFA,YWHAH
RRP1B	13	No coloc	No coloc	No coloc	CDC14B,CDC34,CDK7,DDX21,HSPA8,PES1,PLEKHA4,PRPF4B,SIRT7,SORT1,SRSF6,TOP1,YBX3
YBX3	13	No coloc	No coloc	No coloc	ABCF1,BHLHA15,CDK9,EIF4A3,HRAS,ICAM1,IFIT3,IGSF8,PLEKHA4,RIOK1,RRP1B,RRS1,SNAI1
ARHGEF2	13	No coloc	No coloc	No coloc	ATG16L1,CAMSAP2,CEP170B,HSPA8,KLC2,MAP3K14,NOTCH1,PLCG1,PLEKHA4,PSME3,WDR5,YWHAG,YWHAH
POLR1B	13	No coloc	No coloc	No coloc	ACTA1,ACTB,CCND1,CD3EAP,CDK7,EGLN3,GFOD1,MYO1C,NOLC1,NOP56,POLR1E,TAF1D,TCOF1
PHF8	13	No coloc	No coloc	No coloc	ANAPC1,CDC14B,DNTTIP2,EGLN3,HSPA8,INCENP,NIP7,NOTCH1,OGT,PLEKHA4,RIF1,THAP11,WDR5
KDM6B	13	No coloc	No coloc	No coloc	DCAF7,FARSA,FKBP5,FLAD1,GEMIN5,KDM3A,KMT2A,NIPBL,RPIA,SMAD4,TUBG1,WDR5,XPO5
UBE4B	13	No coloc	No coloc	No coloc	CBL,CDC25A,HRAS,IGBP1,MDM2,PGAM5,PLEKHA4,PRMT1,RBM12,TTK,UBXN7,USP34,VPS4B
ANAPC1	13	No coloc	No coloc	No coloc	ANO6,EGLN3,HRAS,NEK2,NOTCH1,PHF8,PLEKHA4,SIRT7,STAU1,TNRC6A,TRIM33,UBC,UBE2S
TTLL12	13	No coloc	No coloc	No coloc	DNAJB1,DNAJB4,EGLN3,NSUN2,PLEKHA4,SIN3A,SIRT7,STAU1,UBXN7,UNK,USP34,VPS4B,ZYX
IGBP1	13	No coloc	No coloc	No coloc	AMBRA1,EGLN3,PFDN2,PPP1R14B,RBM12,SFN,SIN3A,STIP1,TLE3,UBE4B,UBR5,UNK,VPS4B
RNF40	13	No coloc	No coloc	No coloc	AMOTL2,CDK9,EGLN3,FBXO38,IER2,MARCKS,NOTCH1,PLCG1,PLEKHA4,PLEKHO2,UBE2S,ZNF232,ZNF598
PFDN2	13	No coloc	No coloc	No coloc	CCND2,CD2AP,DCAF12,DCAF7,EGLN3,ERBB3,IGBP1,IQCB1,KCTD13,KLHDC2,PDRG1,PLEKHA4,TUBG1
PTRH2	13	No coloc	No coloc	No coloc	ABCC2,ALDH3A2,ATP6V0A2,CDC34,CDS2,CPD,DUSP8,EGLN3,HMOX2,LEMD3,PTK2,SLC7A5,SQSTM1
IGSF8	13	No coloc	No coloc	No coloc	DDX17,DDX5,EIF2B4,EIF3B,FLNC,GDPD5,PDCD4,SERPINB9,SRSF3,TCOF1,TUBB6,TUBE1,YBX3
PPM1A	13	No coloc	No coloc	No coloc	AATK,CHST10,ERBB3,GRWD1,HSDL2,IGF1R,INPPL1,INSR,LETM1,NAA10,NR4A1,PDCD11,PLK3
FNDC3B	13	No coloc	No coloc	No coloc	C1orf64,CSK,DUSP10,FAM46A,GAS2L3,MARCKS,PIK3R4,PRKAA2,RUSC1,TRAF2,TRIM35,YPEL3,ZMYND19
DUSP14	13	No coloc	No coloc	No coloc	AATK,ACOX1,CCDC51,DUSP3,EPHA1,EPHA2,ERBB3,FBXL4,FLAD1,IGF1R,RHOBTB2,SETDB2,TRAF2
PRICKLE3	13	No coloc	No coloc	No coloc	EGLN3,PDLIM7,PLCD3,PRDM10,PRPF4,RANBP10,RMND5A,SIAH2,TOP1,TUBG1,UBL4A,YWHAG,YWHAH
DUSP4	13	No coloc	No coloc	No coloc	ADRM1,AMBRA1,COA7,CORO1C,DBN1,DSP,HSPH1,LYAR,LZTS2,MISP,MYO1C,PSMD11,SRSF6
FMR1	12	No coloc	No coloc	No coloc	AKAP9,ATG16L1,BCL7B,BCLAF1,C1orf106,EIF4A3,FXR1,PLEKHA4,SIRT7,STAU1,TBKBP1,TCOF1
SIAH2	12	No coloc	No coloc	No coloc	DYRK2,EGLN3,FLNC,PEG10,PEG3,PLK3,PPP1R13B,PRICKLE3,SETD2,SH3RF1,TRAF2,ZYX
MLLT6	12	No coloc	No coloc	No coloc	ATF2,CEBPG,EEA1,GCC2,IQSEC1,JUN,MLLT10,NOP56,UBE2G2,UNK,ZBTB22,ZMYND19
CNOT8	12	No coloc	No coloc	No coloc	BTG1,BTG2,CNOT1,CNOT6L,GPBP1L1,PLEKHA4,PRMT1,TNRC6A,TNRC6B,TOB1,UNK,ZFP36
AMOTL2	12	No coloc	No coloc	No coloc	BYSL,CARD9,CDR2,DYNLL1,KRT19,PRKAA2,REST,RNF40,SOGA1,TNKS,TNKS2,TRAF2
JUNB	12	No coloc	No coloc	No coloc	ATF2,ATF3,BATF2,BCL6,EGR1,FOS,FOSL1,JUN,NBR1,NEU1,SMAD4,TRIB1
PRPF4B	12	No coloc	No coloc	No coloc	CD2BP2,CLK1,MAPK12,NIFK,PLEKHA4,PRPF4,RRP1B,SIRT7,SNIP1,STAU1,TNFAIP3,YWHAG
VASP	12	No coloc	No coloc	No coloc	ACTG1,ATG16L1,CIRH1A,HIF1A,HSPA8,NR4A1,RAB30,TEAD4,TRIM15,VCL,XPO6,ZYX
TNPO2	12	No coloc	No coloc	No coloc	A1CF,BIRC7,BYSL,EPHA1,GCH1,MICA,NCR3LG1,PDLIM7,PLEKHA4,PNKD,TBX2,TRIM8
CREB1	12	No coloc	No coloc	No coloc	ATF2,ATF7IP,CEBPB,FOXC1,HIF1A,JUN,NFYA,NR3C1,RECQL5,SIRT1,TRAF3,TRIM11
ENO2	12	No coloc	No coloc	No coloc	ACOX1,ARHGDIA,EFHD2,EZR,GOT1,NAT9,PNP,PUS7,ST3GAL2,STIP1,UBC,WDR1
TUBB2A	12	No coloc	No coloc	No coloc	EGLN3,HSPA8,IQCB1,MAP2K3,MDM2,PLEKHA4,PSMD11,RUNX1,SERPINB9,SNAI1,SQSTM1,TUBB4B
SKIL	12	No coloc	No coloc	No coloc	CBX4,CXXC5,GOLGB1,HIPK1,PLCD3,RB1CC1,SASH1,SIN3A,SMAD4,TRAK1,TRIM33,TSKU
NFYA	12	No coloc	No coloc	No coloc	ATF2,BANP,CDC25A,CDKN1A,CREB1,EIF4EBP2,HMGCS1,JUN,SP1,SRF,VEZF1,XBP1
MARCKS	12	No coloc	No coloc	No coloc	ARHGDIA,ATF2,CCNE1,DBN1,FNDC3B,HRAS,PLEKHA4,RICTOR,RNF40,TOB1,WDR5,ZNF598
PWP2	12	No coloc	No coloc	No coloc	BYSL,DCAF7,GPATCH4,IPO13,PLEKHA4,RRP9,SIRT7,STAU1,STIP1,USP36,WDR3,ZBTB38
UBE2G2	12	No coloc	No coloc	No coloc	EGLN3,ERLEC1,HNRNPAB,KDM2A,MDM2,MLLT6,MUL1,PLEKHA4,RFFL,RNF139,UBC,UBL4A
ALDH1B1	12	No coloc	No coloc	No coloc	AMBRA1,CDK9,ECT2,EGLN3,GRPEL1,HIF1A,PLEKHA4,STIP1,TOP1,UBC,YWHAG,YWHAH
PLEKHO1	12	No coloc	No coloc	No coloc	DDX31,DNAJB1,FLNC,FTSJ3,FXR1,HRAS,MMD,MYBBP1A,NOC2L,PDCD11,STAU1,TRMT1L
GEMIN5	12	No coloc	No coloc	No coloc	AK1,ATG16L1,CDC34,CLK1,KDM6B,KMT2A,LGR4,PLEKHA4,SIRT7,TTK,UBL4A,UBR5
DPYSL2	12	No coloc	No coloc	No coloc	BICD2,DNAJB1,HSPA8,HSPH1,IQCB1,NTMT1,PLEKHA4,PUS7,RRP7A,RUNX1,SIRT7,UNK
FAM46A	12	No coloc	No coloc	No coloc	ARID5A,BHLHE40,CBX4,FNDC3B,GLIS2,KLHDC2,NR2F2,POLR1E,RNF44,SLC16A1,TBX4,YPEL3
ATAD3B	12	No coloc	No coloc	No coloc	BRAF,EGLN3,FTSJ3,GRWD1,LGR4,NFKB2,NOP56,PLEKHA4,SNAI1,SQSTM1,UBC,ZNF598
CERK	12	No coloc	No coloc	No coloc	ALAS1,CELF1,CIRH1A,GMNN,NOP16,NR3C1,PRMT1,PRPF4,TAF13,U2AF2,UBL4A,WDR46
TSSC4	12	No coloc	No coloc	No coloc	ATG16L1,CD2BP2,EAPP,EGLN3,GMCL1,GPBP1L1,LZTS2,MTA2,SLU7,SYF2,TPM1,TRAF2
ARID5A	12	No coloc	No coloc	No coloc	BAHD1,BANP,FAM46A,GLIS2,KAZN,OTX1,PITX1,PNMA1,PRKAB2,RNF44,TSC1,ZNF503
EPHA1	12	No coloc	No coloc	No coloc	CTDSP2,DAPK1,DUSP14,EIF2B4,HEATR3,HRAS,IQCB1,NF1,RRP1,SMC2,TNPO2,USP34
LRFN1	12	No coloc	No coloc	No coloc	CAMSAP2,GIGYF1,GIGYF2,KIF1B,LIMA1,LRFN4,NF1,PHLDB2,PPM1H,STARD13,SYDE1,TESK2
CAMSAP2	12	No coloc	No coloc	No coloc	ARHGEF2,BICD2,EGLN3,GIGYF1,GIGYF2,LIMA1,LRFN1,NF1,PHLDB2,PPM1H,SYDE1,TESK2
KRT19	11	No coloc	No coloc	No coloc	AMOTL2,C10orf10,C1orf109,CARD9,CCDC101,CCND1,CDK9,EIF4A3,KRT8,PPP1R18,PTMA
GPANK1	11	No coloc	No coloc	No coloc	CCDC85B,HOMEZ,KANK2,LZTS2,PNMA1,SORBS3,STMN3,TRAF2,TRIM23,TSC1,ZRANB1
WEE1	11	No coloc	No coloc	No coloc	ATRX,CDKN1B,CEP350,ERRFI1,FBXO38,PIK3R1,RUSC2,SFN,SMAD4,TOP1,TOP2A
CTNND1	11	No coloc	No coloc	No coloc	ACTG1,ATF2,CTTN,EGLN3,EZR,HRAS,HSPA8,PLEKHA4,PPAP2B,SQSTM1,TGFB1
NCOA2	11	No coloc	No coloc	No coloc	CCND3,EGLN3,FOS,HNF4A,KANK2,MED23,NCOA3,NR2F1,NR3C1,PRMT1,UBR5
ATRX	11	No coloc	No coloc	No coloc	CNOT1,EIF3B,MDM2,PTPN4,RASSF1,RFC1,RNMT,STAU1,TOPBP1,WDR1,WEE1
PTPRK	11	No coloc	No coloc	No coloc	ATRN,CHST10,EGLN3,GADD45A,HYAL2,INSR,MAN2A1,MICA,PIK3R1,PSMD11,UBR3
NAB2	11	No coloc	No coloc	No coloc	EGR1,NEDD9,PIK3R3,PRKAA2,PRKAB2,SORBS3,TCEB3,TRAF2,TRIM23,USP2,ZMYND19
TRIM8	11	No coloc	No coloc	No coloc	CBL,LONRF1,PCGF5,RNF141,SOCS1,TNFAIP3,TNPO2,TRIM15,TRIM24,UBXN7,USP2
RANBP10	11	No coloc	No coloc	No coloc	CSK,EGLN3,GCH1,HBP1,IGFBP6,MET,NOTCH1,PLEKHA4,PRICKLE3,RMND5A,YPEL5
NCAPD2	11	No coloc	No coloc	No coloc	CDC34,FLNC,HECTD1,PLEKHA4,PNKD,PNPT1,RAD21,RMND5A,SIRT7,SMC2,ZNF598
PITX1	11	No coloc	No coloc	No coloc	ARID5A,EGLN3,EGR1,IPO13,KLHL26,LZTS2,PLEKHA4,SERPINE1,TRIM23,TSC1,YPEL3
TRIM33	11	No coloc	No coloc	No coloc	ANAPC1,CDK9,DHX33,FGA,JUN,PLEKHA4,PSME3,RUNX1,SKIL,SMAD4,TRIM24
USP36	11	No coloc	No coloc	No coloc	CDC14B,DHX33,GNL2,IFRD2,PWP2,SNAI1,SNIP1,STAU1,TMEM104,UBC,WDR3
RAPGEF2	11	No coloc	No coloc	No coloc	FLNC,KCTD5,KIF5A,MAGI3,RACGAP1,SLC25A11,SQSTM1,STOM,TNKS,TRMT6,UBC
FARSA	11	No coloc	No coloc	No coloc	ATG16L1,BRAF,EGLN3,KDM6B,OGT,PLEKHA4,PUS1,SNAI1,STAU1,UBC,ZNF598
UBR2	11	No coloc	No coloc	No coloc	ASB6,EGLN3,EPPK1,FOXJ3,NES,PDP2,PLEKHO2,TGFB1,UBC,UBE2H,UBXN7
ACLY	11	No coloc	No coloc	No coloc	HDAC5,HSPA8,PLEKHA4,PRMT1,RIOK1,SIRT7,SNAI1,SRRT,STAU1,STIP1,UBC
JMJD6	11	No coloc	No coloc	No coloc	ATG16L1,DHX40,DIDO1,DKC1,PAWR,PHRF1,RSRC2,SETD2,SLU7,U2AF2,ZC3H4
PSPC1	11	No coloc	No coloc	No coloc	CD2BP2,DNAJB4,OGT,PLEKHA4,RAD21,RUNX1,SNAI1,SNIP1,TNRC6A,U2AF2,ZRANB1
DNAJB4	11	No coloc	No coloc	No coloc	DNAJB1,GRPEL1,HSPA8,HSPH1,MDM2,PLEKHA4,PSPC1,RAD21,STIP1,TTLL12,ZBTB38
USP34	11	No coloc	No coloc	No coloc	CD2AP,EGLN3,EPHA1,PLEKHA4,SIRT7,TTLL12,UBC,UBE4B,UBXN7,UNK,VPS4B
SRRT	11	No coloc	No coloc	No coloc	ACLY,HSPA8,LGR4,NOTCH1,PLEKHA4,PSME3,SNIP1,SP1,STAU1,TRA2A,ZBTB38
CARD10	11	No coloc	No coloc	No coloc	BAHD1,CARD9,DBN1,GFOD1,GSE1,KANK2,KIF20A,MYO1C,RIN1,SEMA3B,ZNF552
TRMT6	11	No coloc	No coloc	No coloc	DDI2,DDX5,HHEX,MARS,OGFR,PSME3,PTK2,PUS1,RAPGEF2,STAU1,TRMT61A
PDLIM5	11	No coloc	No coloc	No coloc	ATG14,BICD2,EIF4A3,HSPA8,NPLOC4,PDE12,PDLIM7,PLEKHA4,SIN3A,ZBTB38,ZYX
PTP4A1	11	No coloc	No coloc	No coloc	CDC25A,CNNM2,CREB3L2,FDFT1,FLAD1,FXR1,MRTO4,NIFK,PA2G4,PLCG1,PRMT1
FAM134C	11	No coloc	No coloc	No coloc	ACSL5,ARL6IP1,ATP9A,FAXDC2,HMOX2,ORMDL3,PLEKHA4,RMND1,TMEM120B,TSPAN17,YIPF4
NIP7	11	No coloc	No coloc	No coloc	DDX24,LZTS2,NOP2,NOP56,PES1,PHF8,PTPN4,RBM28,SNIP1,TCF7L2,ZNF598
MISP	11	No coloc	No coloc	No coloc	AMD1,DBN1,DUSP4,EZR,LIMA1,MYO1C,PDLIM7,RUSC1,SYNPO,TRAF2,TRIB3
DUSP1	11	No coloc	No coloc	No coloc	AATK,DSP,DUSP3,HNRNPAB,MAPK12,MAT2A,MRPL17,MTMR12,STAU1,TMEM97,U2AF2
FLAD1	10	No coloc	No coloc	No coloc	CDKN1A,DUSP14,GRB7,KDM6B,KLHL14,PLEKHA4,PLEKHO2,PTP4A1,TNRC6B,TRIM23
UTP6	10	No coloc	No coloc	No coloc	BCL6,CCDC85B,DLC1,GPBP1L1,IL4R,MTMR4,PLEKHA4,SIRT7,SNIP1,TNFRSF1A
LMO7	10	No coloc	No coloc	No coloc	ACTB,CDK9,DBN1,FOS,JUN,MDM2,PLD1,SFN,SP1,SYNPO
PKP3	10	No coloc	No coloc	No coloc	CCDC51,DSP,FBXL4,HRAS,KRT18,MTMR4,PDE4DIP,RHOBTB2,SFN,ZBTB38
POLR1E	10	No coloc	No coloc	No coloc	CD3EAP,CEBPA,FAM46A,GRWD1,IKZF5,LZTS2,NOP58,POLR1B,SIRT7,TAF1D
AKAP9	10	No coloc	No coloc	No coloc	CCNE1,CEBPA,DYNLL1,FMR1,GLIS2,MED1,PDE4DIP,RSRC2,SMC3,TRIP10
HMGCR	10	No coloc	No coloc	No coloc	ALAD,BTN2A1,DCAF7,IGF1R,INSIG2,RICTOR,RNF139,STARD13,UBC,UNK
PTMA	10	No coloc	No coloc	No coloc	ACTB,HSPA8,ISOC1,KPNB1,KRT19,NUPR1,PTMS,SIN3A,TOMM40,YWHAH
GAB1	10	No coloc	No coloc	No coloc	CSK,DSP,EGLN3,EZR,HRAS,MET,PIK3R1,PLCG1,PTPRA,TRIM15
LTBR	10	No coloc	No coloc	No coloc	BIRC2,HDAC5,HES1,IQCB1,NBR1,RNF166,TAOK2,TRAF2,TRAF3,TRAF4
FKBP4	10	No coloc	No coloc	No coloc	CDC34,CDC37L1,GPC1,MGME1,NR3C1,PHLPP1,PLEKHA4,SIRT7,SQSTM1,STIP1
PTPRH	10	No coloc	No coloc	No coloc	BCAR1,CORO1C,ERBB3,LANCL1,LEMD3,NPLOC4,RALGAPA1,RICTOR,SLC3A2,XPO5
VCPIP1	10	No coloc	No coloc	No coloc	CNKSR3,KIF20B,MAF1,MDM2,MED23,NPLOC4,RFFL,SMAD9,UBC,UBXN7
ULK1	10	No coloc	No coloc	No coloc	AMBRA1,ATG14,ATG16L1,BIRC2,MUL1,PRKAA2,PRKAB2,RB1CC1,SQSTM1,UBC
ZBTB7B	10	No coloc	No coloc	No coloc	BCL6,HDAC5,HSPH1,IMP4,MYBBP1A,SORBS3,SP1,TRIP10,ZBTB7A,ZNF277
TRIB3	10	No coloc	No coloc	No coloc	BCL6,C21orf58,CDC25A,HNRNPF,KANK2,MISP,PRKAB2,SIRT1,SNRK,SQSTM1
HMOX2	10	No coloc	No coloc	No coloc	CORO1C,EGLN3,FAM134C,LRRC59,NOP56,NR3C1,PLEKHA4,PTRH2,SGPL1,STOM
THAP11	10	No coloc	No coloc	No coloc	ECT2,HMG20A,IKZF5,OGT,PHF21A,PHF8,PSME3,PTRF,RCOR1,SIN3A
PDCD11	10	No coloc	No coloc	No coloc	BRAF,CDK9,GRWD1,LGR4,PLEKHA4,PLEKHO1,PPM1A,RSBN1,SGPL1,SIRT7
XRN1	10	No coloc	No coloc	No coloc	CTSH,DDX24,EGLN3,FADS1,PLEKHA4,PLEKHG2,RIOK1,SIRT7,TUBG1,ZFP36
RIF1	10	No coloc	No coloc	No coloc	AURKB,CCND1,CDK7,GRWD1,LRWD1,NOTCH1,PHF8,PLEKHA4,SIRT7,STAU1
SOGA1	10	No coloc	No coloc	No coloc	AMOTL2,ANKRA2,BHLHE40,DYNLL1,EGLN3,LZTS2,NOP56,PPP1R13B,SIRT7,SLC25A25
RRP9	10	No coloc	No coloc	No coloc	ATG16L1,KIAA0020,NES,NOL6,NOP56,PWP2,SIRT7,SNIP1,TRA2A,WDR3
RRP7A	10	No coloc	No coloc	No coloc	DDX21,DPYSL2,HBP1,MYBBP1A,NOL6,NOLC1,PLEKHA4,SIRT7,U2AF2,WDR46
CCDC101	10	No coloc	No coloc	No coloc	ACTG1,ATXN7L3,BANP,C1orf106,IKZF5,KRT19,SYNPO,TADA2B,TAF5L,WDR5
GTF3C4	10	No coloc	No coloc	No coloc	CCND1,EGLN3,EHD1,EHD4,EZR,NOP56,PLCG1,PLEKHA4,PTRF,SMC3
TLE3	10	No coloc	No coloc	No coloc	ACTA1,FKBP5,FOXA3,IGBP1,NOTCH1,NR3C1,TBC1D4,TCF7L2,TLE4,UBR5
SLC1A5	10	No coloc	No coloc	No coloc	ALB,ATP9A,CDC34,ECT2,EGLN3,HRAS,LGR4,PLEKHA4,SERINC1,ZNF598
PUS7	10	No coloc	No coloc	No coloc	BYSL,CTPS1,DOHH,DPYSL2,ENO2,HSPA4L,HSPH1,NSUN2,SIRT1,UBC
TOE1	10	No coloc	No coloc	No coloc	ATG16L1,CD2BP2,HNRNPF,NIFK,PIM2,PLEKHA4,PRPF4,RIOK1,SRSF6,STAU1
EIF2B4	10	No coloc	No coloc	No coloc	ARHGDIA,ATG16L1,EPHA1,EXOSC4,FTSJ3,IGSF8,NOP56,PLEKHA4,PNKD,RIOK1
ABCF2	10	No coloc	No coloc	No coloc	ATG16L1,CDC34,CDK9,DKC1,EZR,HIF1A,NOP56,PLEKHA4,SNAI1,TGFB1
SLC22A9	10	No coloc	No coloc	No coloc	ATP9A,FITM2,FLVCR1,INPPL1,ORMDL3,SERINC1,SLC19A2,SYNGR2,TMEM56,YIPF4
TESK2	10	No coloc	No coloc	No coloc	CAMSAP2,GIGYF1,GIGYF2,LIMA1,LRFN1,NF1,PHLDB2,PPM1H,STARD13,SYDE1
CEBPG	9	No coloc	No coloc	No coloc	ATF2,ATF3,BATF2,CEBPA,CEBPB,FOS,FOSL1,JUN,MLLT6
KANSL1	9	No coloc	No coloc	No coloc	CCDC85B,CDR2,FOXK2,OGT,PNMA1,PSME3,TRAF2,TRAF4,WDR5
IKZF5	9	No coloc	No coloc	No coloc	AHDC1,CCDC101,CCDC85B,MIS18BP1,NOL6,PDLIM7,POLR1E,TCF7L2,THAP11
ZFP36	9	No coloc	No coloc	No coloc	ATG16L1,CCDC85B,CNOT6L,CNOT8,DCP2,DNAJB1,TRAF2,XRN1,YWHAH
FOSL1	9	No coloc	No coloc	No coloc	ATF2,ATF3,CALCOCO1,CEBPA,CEBPG,JUN,JUNB,TRAF3,TRIM24
CNOT6L	9	No coloc	No coloc	No coloc	BTG2,CNOT1,CNOT8,GPBP1L1,TNKS1BP1,TNRC6A,TNRC6B,TOB1,ZFP36
ERRFI1	9	No coloc	No coloc	No coloc	ACTA1,ACTB,ACTG1,EGLN3,HSPA8,NEU1,RB1CC1,SFN,WEE1
PPARGC1A	9	No coloc	No coloc	No coloc	BCL6,CREB3L3,ESRRA,HNF4A,MED1,NR3C1,SIRT1,SRSF6,TNFAIP3
ARID4B	9	No coloc	No coloc	No coloc	ARID4A,FOXK2,HBP1,MXD1,PHF23,PIK3R3,SIN3A,SIRT1,ZNF704
E2F4	9	No coloc	No coloc	No coloc	CCNE1,CEBPA,GMNN,ID2,ID3,KMT2A,RBL2,SIN3A,TFDP1
ARL6IP1	9	No coloc	No coloc	No coloc	ATF2,FAM134C,FDFT1,GOLPH3L,STARD4,THRAP3,UNK,WIPI2,YIPF4
WASL	9	No coloc	No coloc	No coloc	ACTA1,ACTG1,BAIAP2,BICD2,CTTN,HRAS,SH3RF1,SORBS3,TRIP10
EHD1	9	No coloc	No coloc	No coloc	EHD4,EPN3,GTF3C4,HRAS,IGF1R,MUL1,PDE12,PLEKHA4,RFFL
TNKS	9	No coloc	No coloc	No coloc	AMOTL2,C1orf106,EPN3,KIF20A,OARD1,RAPGEF2,RNF166,SH3BP2,TNKS1BP1
TNKS1BP1	9	No coloc	No coloc	No coloc	CNOT1,CNOT6L,EGLN3,EZR,SIRT7,TNKS,TNKS2,TNRC6A,TOB1
DAB2	9	No coloc	No coloc	No coloc	ACTB,CSK,DBN1,HSPH1,LDLR,LIMA1,LRP8,SYNPO,TGFBR2
NEK2	9	No coloc	No coloc	No coloc	ANAPC1,CAT,CORO1C,HNRNPF,HSPA8,PDE4DIP,PPP1R2,PRMT1,THRAP3
ADRM1	9	No coloc	No coloc	No coloc	ATG16L1,BIRC2,DUSP4,EGLN3,INSIG2,PLEKHA4,PRKAR1A,PSMD11,UBC
TIMM44	9	No coloc	No coloc	No coloc	ADCK3,CDC34,CISD3,EGLN3,EZR,GRPEL1,PLEKHA4,SERPINH1,TIMM17A
PDE12	9	No coloc	No coloc	No coloc	DNAJB1,EGLN3,EHD1,NPLOC4,PDLIM5,SORT1,STAU1,UBC,UBL4A
RFFL	9	No coloc	No coloc	No coloc	ARFGEF2,EHD1,EHD4,INPP5F,MDM2,MICALL2,SH3RF1,UBE2G2,VCPIP1
RNF166	9	No coloc	No coloc	No coloc	CENPF,LTBR,SQSTM1,TNFAIP3,TNKS,TNKS2,TRAF3,UBE2H,USP2
C10orf2	9	No coloc	No coloc	No coloc	ARPC5L,FOXP1,PHLDB2,SMAD9,SNAI1,SQSTM1,TPM1,TRA2A,YWHAH
TNRC6B	9	No coloc	No coloc	No coloc	CNOT1,CNOT6L,CNOT8,CSK,FLAD1,GIGYF2,MED23,PAN3,UBC
SH3RF1	9	No coloc	No coloc	No coloc	CBLB,HERPUD1,MAP4K3,RFFL,RIN1,SH3BP2,SH3D19,SIAH2,WASL
ZBTB9	9	No coloc	No coloc	No coloc	C1orf186,DYRK2,NACC1,NR3C1,PPARGC1B,PSME3,SNIP1,TP53INP1,ZNF408
INSIG2	9	No coloc	No coloc	No coloc	ADRM1,ATP6V0B,DSP,HMGCR,HSPA8,PSMD11,PVR,RNF139,RNF145
PCK1	9	No coloc	1670	No coloc	ACTB,DDX21,FASN,GIGYF2,LPCAT1,NR4A1,SQSTM1,UBC,UBR5
NIPBL	9	No coloc	No coloc	No coloc	KDM6B,MED23,PLEKHA4,RAD21,SIRT7,SMC3,SNIP1,STAU1,TOMM40
HELZ	9	No coloc	No coloc	No coloc	C15orf39,EGLN3,ERF,KIAA0430,PAN3,PCGF5,PLEKHA4,SIRT7,TUBG1
CIRH1A	9	No coloc	No coloc	No coloc	AK1,CERK,FOS,NOP56,PLEKHA4,SIRT7,SNIP1,STAU1,VASP
RRP1	9	No coloc	No coloc	No coloc	ATG16L1,EPHA1,MAK16,MDM2,PLEKHA4,PNKD,RIOK1,SIRT7,STAU1
SURF6	9	No coloc	No coloc	No coloc	AURKB,CDK7,GPATCH4,KIAA0020,MAK16,RIOK1,RRS1,SIRT7,SNIP1
PPP1R13B	9	No coloc	No coloc	No coloc	ATG16L1,CCDC85B,HRAS,PPP1R18,PRKAB2,RASSF7,SIAH2,SOGA1,TXLNA
CNN2	9	No coloc	No coloc	No coloc	ALAD,BICD2,EGLN3,FSCN1,HSPA8,PLEKHA4,TPM1,U2AF2,ZYX
CDR2	9	No coloc	No coloc	No coloc	AMOTL2,CDR2L,KANSL1,MICALL2,PRKAA2,TEAD4,TOMM40,TRIM23,TXLNA
SGPL1	9	No coloc	No coloc	No coloc	ATG16L1,BTN2A1,HMOX2,IQCB1,PDCD11,PLEKHA4,SEMA7A,TMEM97,TOMM40
GPSM1	9	No coloc	No coloc	No coloc	BHLHE40,FAM208B,GLIS2,HMG20A,KANK2,KLHL18,PLEKHA4,TRIM23,VEZF1
ISOC1	9	No coloc	No coloc	No coloc	CALCOCO1,CAT,EGLN3,PLEKHA4,PPP1R2,PTMA,TUBB4B,VCL,YWHAH
LRWD1	9	No coloc	No coloc	No coloc	FXR1,GMNN,LCOR,PLEKHA4,RIF1,RUNX1,TUBG1,UBC,ZNF644
RUSC1	9	No coloc	No coloc	No coloc	C1orf109,CDKN2B,FNDC3B,HMG20A,HNRNPF,MISP,PIK3R3,PNMA1,UBE2S
AATK	9	No coloc	No coloc	No coloc	ATAD3A,CDK5R1,DUSP1,DUSP14,MTMR10,PPM1A,PPM1F,SLC25A11,SLC25A22
SLC25A22	9	No coloc	No coloc	No coloc	AATK,AMBRA1,BRAF,CDK9,EGLN3,GRWD1,HIF1A,LIMK2,NES
GPBP1L1	9	No coloc	No coloc	No coloc	CNOT1,CNOT6L,CNOT8,DCAF7,EGLN3,FADS2,PLCD3,TSSC4,UTP6
FOXA3	9	No coloc	No coloc	No coloc	ALB,DSP,KLF16,MAP2K3,NR2F1,ST3GAL2,STOM,TLE3,TOMM40
SYDE1	9	No coloc	No coloc	No coloc	CAMSAP2,GIGYF1,KLHDC2,LIMA1,LRFN1,NF1,PHLDB2,PPM1H,TESK2
VEZF1	9	No coloc	No coloc	No coloc	BANP,GPSM1,HOMEZ,LZTS2,MLLT10,NFYA,TRAF2,TSC1,ZRANB1
BAHD1	8	No coloc	No coloc	No coloc	ARID5A,CARD10,LZTS2,PRKAR1A,TRAF2,TRAF4,ZNF408,ZRANB1
KAT7	8	No coloc	No coloc	No coloc	BRPF1,EPC2,GMNN,JUN,KCTD13,MIS18BP1,PLEKHA4,RSF1
DHCR7	8	No coloc	No coloc	No coloc	CCND1,CDC34,FADS1,PLEKHA4,SNAI1,STAU1,TOMM40,UBC
TNS4	8	No coloc	No coloc	No coloc	CARD9,CBL,ERBB3,KAZN,NR3C1,PIK3R1,SFN,ZRANB1
STARD13	8	No coloc	No coloc	No coloc	GIGYF1,HMGCR,KIF1B,LIMA1,LRFN1,NF1,PPM1H,TESK2
KIF1B	8	No coloc	No coloc	No coloc	GIGYF1,HSPA8,LRFN1,PLEKHA4,STARD13,YWHAG,YWHAH,ZNF217
DYRK2	8	No coloc	No coloc	No coloc	DCAF7,HSPA8,LZTS2,MDM2,RB1CC1,SIAH2,UBR5,ZBTB9
SRF	8	No coloc	No coloc	No coloc	CEBPB,GATA4,MKL2,NFYA,NKX3-1,SMAD7,SP1,TEAD1
GSPT1	8	No coloc	No coloc	No coloc	BIRC2,CTTN,EGLN3,EIF4B,PIK3R1,PLEKHA4,STAU1,UBR5
NKX2-5	8	No coloc	No coloc	No coloc	GATA4,ID1,ID2,ID3,JARID2,JUN,SMAD4,TRIP10
NGFR	8	No coloc	No coloc	No coloc	CDKN1A,FSCN1,MDM2,SORT1,SQSTM1,TRAF2,TRAF3,TRAF4
FSCN1	8	No coloc	No coloc	No coloc	ACTA1,ATF2,CNN2,DBN1,IQCB1,NGFR,SIRT7,ZYX
TRIM24	8	No coloc	832	No coloc	FBXO38,FOSL1,NR3C1,PLEKHA4,RNF141,TNRC6A,TRIM33,TRIM8
MXD1	8	No coloc	No coloc	No coloc	ARID4A,ARID4B,BIRC2,KDM5A,MLX,SIN3A,SMC3,TFDP1
PLK2	8	No coloc	No coloc	No coloc	ALAD,FGD6,FXR1,MPP3,PCGF5,THRAP3,TSC1,UNK
ACVR1B	8	No coloc	No coloc	No coloc	ACVR2B,BAMBI,INHBB,PEG10,SMAD7,TGFBR2,TSPAN17,ZNF644
TNKS2	8	No coloc	No coloc	No coloc	AMOTL2,ATG16L1,AXIN2,EPN3,RNF166,SASH1,SH3BP2,TNKS1BP1
TOB1	8	No coloc	No coloc	No coloc	CNOT1,CNOT6L,CNOT8,MARCKS,SMAD4,SMAD9,TNKS1BP1,UBR5
NKX3-1	8	No coloc	No coloc	No coloc	AEN,PTMS,RARG,SP1,SRF,STMN3,STRA13,TOP1
PIM1	8	No coloc	No coloc	No coloc	BANP,CDC25A,CDC34,CDKN1A,DAPK1,MDM2,PIM2,TAOK2
MAPK12	8	No coloc	No coloc	No coloc	DUSP1,GCH1,IGF1R,MAPK13,PRKAR1A,PRPF4B,PTPN4,SNTA1
RARG	8	No coloc	No coloc	No coloc	AJUBA,NCOA3,NKX3-1,NR2F6,PNRC1,RBL2,RXRB,SPHK1
EXOSC4	8	No coloc	No coloc	No coloc	ATG16L1,CDK9,EIF2B4,LRRC59,NOP56,PLEKHA4,SNAI1,UTP3
STRN	8	No coloc	No coloc	No coloc	AHNAK,ATG16L1,DYNLL1,ECT2,PGAM5,RASSF3,TNFRSF1A,ZRANB1
ID3	8	No coloc	No coloc	No coloc	ATF3,CSK,E2F4,GATA4,MLX,NKX2-5,UNK,ZNF408
WIPI2	8	No coloc	No coloc	No coloc	ARL6IP1,ATG16L1,C16orf70,DNAJB1,FLNC,PSMD11,RABGAP1,TXLNA
KDM2A	8	No coloc	No coloc	No coloc	BCL6,CBX4,FOS,KIF20B,PPP1R2,SMAD7,STAG2,UBE2G2
UHRF1	8	No coloc	No coloc	No coloc	DBN1,DNMT3A,FBXO38,PLEKHA4,PRKAR1A,RSF1,STAU1,TOP2A
ARID4A	8	No coloc	No coloc	No coloc	ARID4B,CCND1,CCNE1,FOXK2,HBP1,MXD1,SIN3A,ZNF704
TRIM15	8	No coloc	No coloc	No coloc	ACTB,CTTN,FBLIM1,GAB1,PTK2,TRIM8,VASP,VCL
STAG2	8	No coloc	No coloc	No coloc	ALDH3A2,KDM2A,PLEKHA4,PNKD,RAD21,SIRT7,SMC3,STAU1
LANCL1	8	No coloc	No coloc	No coloc	AURKB,FIGN,NR3C1,PLEKHA4,PTPRH,SERPINH1,SIRT1,UBN2
TBC1D4	8	No coloc	No coloc	No coloc	AURKB,CDKN1A,CTDSP2,EGLN3,PLEKHA4,RBM12,TLE3,TP53INP1
PHIP	8	No coloc	No coloc	No coloc	EGR1,HBP1,NOLC1,PLEKHA4,RSF1,SIRT7,STAU1,UBXN7
DST	8	No coloc	No coloc	No coloc	DBN1,EZR,LIMA1,PLEKHA4,PRKAB2,SIRT7,SMAD9,UNK
ABCF1	8	No coloc	No coloc	No coloc	CNOT1,NOP56,PLEKHA4,RIOK1,SIRT7,TRAF3,UBXN7,YBX3
CCDC86	8	No coloc	No coloc	No coloc	CDC14B,MRTO4,NOP56,PLEKHA4,RIOK1,SIRT7,SNIP1,STAU1
NOL9	8	No coloc	No coloc	No coloc	AHNAK,EGLN3,HBP1,PLEKHA4,SIRT7,SNIP1,SQSTM1,STAU1
ZCCHC8	8	No coloc	No coloc	No coloc	ATG16L1,CAT,HNRNPF,INPPL1,PLEKHA4,RIOK1,SIRT7,U2AF2
GCH1	8	No coloc	No coloc	No coloc	CAMKK1,HSPA8,MAPK12,MID1IP1,RANBP10,RMND5A,SQSTM1,TNPO2
PNO1	8	No coloc	No coloc	No coloc	BYSL,EGLN3,HBP1,KCMF1,MTMR3,NSUN2,PLEKHA4,WDR3
NOP16	8	No coloc	No coloc	No coloc	ADARB1,BHLHA15,CDC14B,CERK,MYBBP1A,NOLC1,NOP56,RIOK1
VPS4B	8	No coloc	No coloc	No coloc	BIRC2,EPHA2,HSPA8,IGBP1,PLEKHA4,TTLL12,UBE4B,USP34
PUS1	8	No coloc	No coloc	No coloc	ATP5D,ECT2,FARSA,NSUN2,PLEKHA4,PSMD11,TRMT6,WDR3
EHD4	8	No coloc	No coloc	No coloc	EHD1,GTF3C4,HECTD1,PLCG1,PLEKHA4,RFFL,TGFBR2,TRIM11
TRIM35	8	No coloc	No coloc	No coloc	BANP,FNDC3B,KANK2,LIMK2,MTA2,PRKAB2,TRIM11,USP2
PCGF5	8	No coloc	No coloc	No coloc	CBX4,CBX6,DCAF7,HELZ,KIAA0430,PLK2,TRAF2,TRIM8
FAM129B	8	No coloc	No coloc	No coloc	CORO1C,DDI2,EZR,HRAS,PAWR,PDE4DIP,PTPRG,ZYX
ADARB1	8	No coloc	No coloc	No coloc	BRIX1,IFRD2,MRTO4,NIFK,NOP16,PNPT1,RRS1,STAU1
ACOX1	8	No coloc	No coloc	No coloc	CAT,DUSP14,ENO2,GSTA1,HNRNPF,MBNL2,PNMA1,RAB30
MRPS23	8	No coloc	No coloc	No coloc	ATG16L1,CDC14B,EIF4B,ERBB3,LEO1,MRPS34,MTA2,TRA2A
CDKN2C	8	32	No coloc	No coloc	CCND1,CCND2,CCND3,CCNE1,CDKN2B,EPHA2,MAP2K3,SORBS3
GPATCH8	8	No coloc	No coloc	No coloc	ATG16L1,CD2BP2,EGLN3,FBXO38,FDX1,PLEKHA4,SNIP1,U2AF2
ALDH3A2	8	No coloc	No coloc	No coloc	CCND1,FBXL12,HSPA8,IPO13,KPNB1,PLEKHA4,PTRH2,STAG2
LDLRAD4	8	No coloc	No coloc	No coloc	ACVR2B,ANKRD13D,ARFGEF2,MAGI3,PLCG1,TOMM40,UBR3,VPS18
UTP3	8	No coloc	No coloc	No coloc	CDC14B,EXOSC4,GTPBP4,IMP4,PDGFB,PLEKHA4,STAU1,WDR46
AK1	8	No coloc	No coloc	No coloc	CD2BP2,CIRH1A,COBLL1,GEMIN5,KDM3B,NBAS,OGT,PLEKHA4
PTPRA	8	No coloc	No coloc	No coloc	ATXN2,BAIAP2,GAB1,HRAS,PTPRG,TMEM51,XPO5,XPO6
DUSP7	8	No coloc	No coloc	No coloc	CDC25A,CNP,EGLN3,GGT7,MTMR4,MYO1C,SLC3A2,TPM4
SDC1	8	No coloc	No coloc	No coloc	AHNAK,EEPD1,EPHA2,GNAZ,HMGCS1,HRAS,PRDM10,PTPRG
PEG10	7	No coloc	No coloc	No coloc	ACVR1B,ACVR2B,HMGCS1,IQCB1,PLEKHA4,SIAH2,TGFBR2
ZMYND8	7	No coloc	No coloc	No coloc	BCL6,DDX24,FHOD1,GATAD2B,MTA2,ZBTB7A,ZNF408
IFIT3	7	No coloc	No coloc	No coloc	DSP,HNRNPAB,RIOK1,TPM1,TRAF2,TRAF3,YBX3
SLU7	7	No coloc	No coloc	No coloc	CCDC85B,CD2BP2,EAPP,JMJD6,LONRF1,LZTS2,TSSC4
CCND3	7	No coloc	No coloc	No coloc	CDKN1A,CDKN1B,CDKN2C,CDKN2D,MAF1,NCOA2,RBL2
CDK19	7	No coloc	No coloc	No coloc	BCL6,IGFBP6,MED1,MED23,NIFK,RB1CC1,SRSF7
SGK1	7	No coloc	No coloc	No coloc	CDKN1B,FKBP5,HRAS,PA2G4,RICTOR,UBC,WNK4
RELB	7	No coloc	No coloc	No coloc	BCL3,COMMD5,MAP3K14,NFKB2,NFKBIA,NFKBIE,SMAD4
KLC2	7	No coloc	No coloc	No coloc	ARHGEF2,HSPA8,KIF5A,PIK3R3,PLEKHA4,SFN,YWHAG
GADD45A	7	No coloc	No coloc	No coloc	ADAP1,CDKN1A,JMJD1C,MDM2,MIDN,PFKFB4,PTPRK
PHF21A	7	No coloc	No coloc	No coloc	BANP,HMG20A,JUN,PTRF,RCOR1,THAP11,ZYX
AJUBA	7	No coloc	No coloc	No coloc	AURKB,EGLN3,RARG,SFN,SLC1A2,SNAI1,SQSTM1
TRIP10	7	No coloc	No coloc	No coloc	AKAP9,ARHGAP17,NKX2-5,NPLOC4,RIN1,WASL,ZBTB7B
XPO6	7	No coloc	No coloc	No coloc	ACTA1,NCR3LG1,PLEKHA4,PTPRA,PVR,RASSF1,VASP
SOS1	7	No coloc	No coloc	No coloc	CBL,EPS8L2,HRAS,MET,PIK3R1,PLCG1,TNFRSF1A
GATA4	7	No coloc	No coloc	No coloc	ID1,ID2,ID3,JARID2,NKX2-5,SP1,SRF
ZBTB14	7	No coloc	No coloc	No coloc	BYSL,C2orf68,EPHA2,MAD2L1BP,NAA10,NACC1,PRMT1
ARFGEF2	7	No coloc	No coloc	No coloc	FLNC,HRAS,ICAM1,LDLRAD4,PLEKHA4,PRKAR1A,RFFL
FGFR3	7	No coloc	No coloc	No coloc	ATF3,CDC25A,HSPA8,KLB,KRT8,PRKAR1A,SOCS1
NR2F1	7	No coloc	No coloc	No coloc	FOS,FOXA3,NCOA2,NCOA3,PLEKHA4,RNF13,SP1
VEGFA	7	No coloc	No coloc	No coloc	CTGF,FOS,GPC1,HIF1A,MDM2,PGF,SP1
TOPBP1	7	No coloc	No coloc	No coloc	ACTG1,ATRX,EGLN3,HSPA8,PLEKHA4,SIRT1,UBR5
ACVR2B	7	No coloc	No coloc	No coloc	ACVR1B,IL4R,INHBB,LDLRAD4,PEG10,SMAD7,TGFBR2
PEA15	7	No coloc	No coloc	No coloc	BCAT2,DNAJB1,IQCB1,LGR4,PDE4DIP,PLD1,TNFSF10
SH3BP2	7	No coloc	No coloc	No coloc	CBL,CTTN,PDLIM7,PLCG1,SH3RF1,TNKS,TNKS2
CYCS	7	No coloc	No coloc	No coloc	APAF1,BCL2L1,CAT,EGLN3,HSPA8,LRG1,MED23
SLC2A1	7	No coloc	No coloc	No coloc	ATF2,EGLN3,PLEKHA4,STAU1,STOM,TTL,TXNIP
DYNLL2	7	No coloc	No coloc	No coloc	AMBRA1,BMF,DCAF7,DYNLL1,KANK2,LRFN4,TLK1
BACH1	7	No coloc	No coloc	No coloc	ATF2,DCAF7,EGLN3,FBXL12,FGFRL1,MAFG,MLX
FGA	7	No coloc	No coloc	No coloc	ALB,ASB6,FGG,THBS1,TPM1,TRIM33,UBC
ARHGAP17	7	No coloc	No coloc	No coloc	CD2AP,CDK9,CTTN,EIF4EBP2,PIK3R1,PLEKHA4,TRIP10
ESRRA	7	No coloc	No coloc	No coloc	HIF1A,IPO13,NCOA3,PPARGC1A,PROX1,SIRT1,SP1
HMGB2	7	No coloc	No coloc	No coloc	CBLB,MYO1C,NR3C1,SYNPO,U2AF2,YWHAG,ZNF668
THBS1	7	No coloc	No coloc	No coloc	CSK,DDX31,FGA,IQCB1,PDGFB,TFPI,TGFB1
TAOK2	7	No coloc	No coloc	No coloc	EGLN3,IGF1R,LTBR,MAP2K3,PIM1,SQSTM1,TNFAIP3
ATXN7L3	7	No coloc	No coloc	No coloc	CCDC101,SERTAD1,SIRT1,TADA2B,TAF5L,UBC,USP27X
TAF5L	7	No coloc	No coloc	No coloc	ATXN7L3,CCDC101,CDKN1A,FBXO38,PLEKHA4,STAU1,TADA2B
DIP2B	7	No coloc	No coloc	No coloc	ATG16L1,CDC34,CNKSR3,EZR,MTMR4,RAD21,SQSTM1
PJA2	7	No coloc	No coloc	No coloc	AMBRA1,CDK9,EGLN3,PRKAR1A,TCF7,UBXN7,UNK
RBM5	7	No coloc	No coloc	No coloc	BCL2L1,DDX17,MED1,MYO1C,SNAI1,U2AF2,WDR46
RSRC2	7	No coloc	No coloc	No coloc	AKAP9,CSK,FOXK2,JMJD6,MED23,PNMA1,TRIM23
MBNL1	7	No coloc	No coloc	No coloc	AEN,ATG16L1,DDX17,DDX5,HNRNPF,MBNL2,PLEKHA4
EPPK1	7	No coloc	No coloc	No coloc	CDKN1A,PLEKHA4,RMND5A,SIRT7,UBR2,YWHAH,ZNF598
DNTTIP2	7	No coloc	No coloc	No coloc	NIFK,PHF8,PLEKHA4,PTRF,RPF2,SIRT7,STAU1
PUM1	7	No coloc	No coloc	No coloc	AURKB,CDKN1A,EGLN3,PLEKHA4,RIOK1,SIRT7,TRIM11
CBX6	7	No coloc	No coloc	No coloc	AHDC1,BPTF,CBX4,CEP350,DCAF7,FOXK2,PCGF5
MUL1	7	No coloc	No coloc	No coloc	CDC34,EHD1,PLEKHA4,TRAF2,UBC,UBE2G2,ULK1
ADRBK1	7	No coloc	No coloc	No coloc	ALAD,BICD2,EPHA2,MDM2,PRPF4,RXRB,TBC1D14
PAWR	7	No coloc	No coloc	No coloc	BICD2,FAM129B,FBXO45,HMG20A,JMJD6,PLEKHA4,SQSTM1
NACC1	7	No coloc	No coloc	No coloc	BCL6,ENC1,FOXA2,TCEB3,ZBTB14,ZBTB38,ZBTB9
SPRY1	7	No coloc	No coloc	No coloc	CBL,CBLB,CDR2L,OTX1,PLCG1,PRKAA2,PRKAB2
YTHDF1	7	No coloc	No coloc	No coloc	ACADSB,BATF2,CDKN1A,KCNJ10,PLEKHA4,SERPINH1,SLC25A11
RPL7L1	7	No coloc	No coloc	No coloc	GPATCH4,KIAA0020,NIFK,PES1,PLEKHA4,RIOK1,UBC
LEMD3	7	No coloc	No coloc	No coloc	ATG16L1,EGLN3,PLEKHA4,PTPRH,PTRH2,SGCA,SMAD9
AEN	7	No coloc	No coloc	No coloc	HOMEZ,KANK2,LZTS2,MBNL1,NKX3-1,PDE4DIP,ZNF408
BHLHE40	7	No coloc	No coloc	No coloc	BYSL,FAM46A,GPSM1,SIN3A,SMAP2,SOGA1,TXNL4B
DDI2	7	No coloc	No coloc	No coloc	COA7,FAM129B,LRRC41,NAA10,TRMT6,UBC,UBL4A
GMCL1	7	No coloc	No coloc	No coloc	BYSL,FAM63A,KANK2,PPP1R18,RNMT,TCEB3,TSSC4
GSE1	7	No coloc	No coloc	No coloc	CARD10,DOK4,HMG20A,NR3C1,SNAI1,TRAF2,ZMYND19
CORO2A	7	No coloc	No coloc	No coloc	ATG16L1,BCLAF1,DBN1,LIMA1,MYO1C,SYNPO,THAP4
ATXN2	7	No coloc	No coloc	No coloc	DDX17,DDX5,EGLN3,FAM98A,HSPA8,PLEKHA4,PTPRA
CNP	7	No coloc	No coloc	No coloc	AMBRA1,DUSP7,EGLN3,HRAS,MED23,PLEKHA4,SQSTM1
AXIN2	7	No coloc	No coloc	No coloc	BYSL,C2orf68,NR4A1,SMAD7,TCEB3,TNKS2,TXLNA
DUSP10	7	No coloc	No coloc	No coloc	ACTB,DCAF7,FNDC3B,HSPA4L,IGF1R,SORL1,TCOF1
CENPF	6	No coloc	No coloc	No coloc	EGLN3,FBXO38,NFKBIA,RNF166,SETD2,SIRT7
WWTR1	6	No coloc	No coloc	No coloc	DAPK1,HIF1A,NOTCH1,TEAD1,TEAD4,YWHAG
AKIRIN2	6	No coloc	No coloc	No coloc	AKIRIN1,CCDC85B,HNRNPF,SIRT1,SORBS3,TOMM34
BAIAP2	6	No coloc	No coloc	No coloc	BICD2,DAPK1,HRAS,PTPRA,WASL,YWHAG
BCL3	6	No coloc	No coloc	No coloc	FOS,HSPH1,JUN,NFKB2,RCOR1,RELB
KLHDC2	6	No coloc	No coloc	No coloc	FAM46A,PFDN2,SFN,SORT1,SYDE1,UBXN7
FDFT1	6	No coloc	No coloc	No coloc	ARL6IP1,EGLN3,PNKD,PTP4A1,TMEM56,UBL4A
PTPN4	6	No coloc	No coloc	No coloc	ATRX,MAPK12,NIP7,SIRT1,YWHAG,YWHAH
SLC7A5	6	No coloc	No coloc	No coloc	CDC34,EGLN3,HRAS,LGR4,PTRH2,SLC3A2
IL1R1	6	No coloc	No coloc	No coloc	HERPUD1,ICK,IL1RAP,IL1RN,MARCH8,PIK3R1
PLD1	6	No coloc	No coloc	No coloc	ACTG1,C1orf186,CSK,HIF1A,LMO7,PEA15
RNGTT	6	No coloc	No coloc	No coloc	BRIX1,FNDC5,MED23,PLEKHA4,RNMT,TCOF1
RXRB	6	No coloc	No coloc	No coloc	ADRBK1,AKAP13,NR3C1,PTMS,RARG,TXLNA
VAV3	6	No coloc	No coloc	No coloc	CBLB,ERBB3,IGF1R,INSR,TRAF3,ZRANB1
AP1M2	6	No coloc	No coloc	No coloc	ERBB3,HEATR5B,HECTD1,LDLR,PVR,TMF1
TEAD1	6	No coloc	No coloc	No coloc	FOXK2,INSR,SRF,TEAD4,UBTD1,WWTR1
SNTA1	6	No coloc	No coloc	No coloc	ATP6V0B,HMG20A,KCNJ10,MAPK12,SLC2A3,TGFA
NR2F6	6	No coloc	No coloc	No coloc	FOS,JUN,NR2F2,NR3C1,RARG,RASD1
PVR	6	No coloc	No coloc	No coloc	AP1M2,FAM134A,INSIG2,PLA2G3,XPO5,XPO6
PPP1R2	6	No coloc	No coloc	No coloc	BICD2,ISOC1,KDM2A,NEK2,SFN,VCL
MAFG	6	No coloc	No coloc	No coloc	ATF3,BACH1,HIF1A,HOMEZ,NFE2,NFE2L3
KIF20A	6	No coloc	No coloc	No coloc	AURKB,CARD10,LONRF1,PLEKHA4,TNKS,ZBTB38
DHX33	6	No coloc	No coloc	No coloc	NOP56,PLEKHA4,PRPF4,SQSTM1,TRIM33,USP36
PIK3R4	6	No coloc	No coloc	No coloc	ATG14,EGLN3,FNDC3B,HECTD1,PLEKHA4,STAU1
ZNF668	6	No coloc	No coloc	No coloc	BYSL,GPATCH4,HMGB2,KCMF1,MDM2,WDR46
RBM12	6	No coloc	No coloc	No coloc	CYP1A1,IGBP1,RAB3GAP2,TBC1D4,UBC,UBE4B
BIRC7	6	No coloc	No coloc	No coloc	BIRC2,KANK2,LCOR,TNPO2,UBC,USP2
NEU1	6	No coloc	No coloc	No coloc	CERS4,ERRFI1,HDAC5,HSD17B11,JUNB,RMND5A
TTK	6	No coloc	No coloc	No coloc	AURKB,EGLN3,GEMIN5,PLEKHA4,UBE4B,WDR5
JMJD1C	6	No coloc	No coloc	No coloc	EGLN3,FBXO38,GADD45A,NR3C1,SMC2,TXNIP
MAGI3	6	No coloc	No coloc	No coloc	BICD2,LDLRAD4,PLXNB3,PTRF,RAPGEF2,SSTR3
FBXL12	6	No coloc	No coloc	No coloc	ALDH3A2,BACH1,CDKN1A,EGLN3,JUN,PSME3
RSF1	6	No coloc	No coloc	No coloc	KAT7,PHIP,SIRT7,SP1,STRA13,UHRF1
PHF3	6	No coloc	No coloc	No coloc	CLK1,EGLN3,ID2,NIFK,PLEKHA4,SIRT7
DIDO1	6	No coloc	No coloc	No coloc	ID2,JMJD6,OGT,PLEKHA4,RRS1,SIRT7
PNPT1	6	No coloc	No coloc	No coloc	ADARB1,ATP5D,CDC34,NCAPD2,PLEKHA4,SIRT7
DHX40	6	No coloc	No coloc	No coloc	CAT,FBXO38,JMJD6,MAD2L1BP,MTMR4,PLEKHA4
HMGCS1	6	No coloc	No coloc	No coloc	CDK5R1,MVD,NFYA,PEG10,PLEKHA4,SDC1
IPO13	6	No coloc	No coloc	No coloc	ALDH3A2,ESRRA,PITX1,PLEKHA4,PWP2,STOM
RBM33	6	No coloc	No coloc	No coloc	ATG16L1,EEA1,EGLN3,MYO1C,PLEKHA4,TOMM34
MRPL10	6	No coloc	No coloc	No coloc	ABCC2,LEO1,MRPL17,MRPL20,MRPL36,PNMA1
DCAF16	6	417	No coloc	No coloc	ECT2,EGLN3,PLEKHA4,PRMT1,TXNIP,ZBTB44
LIMK2	6	No coloc	No coloc	No coloc	FKBP5,NF1,NOTCH1,PLEKHA4,SLC25A22,TRIM35
DCP2	6	No coloc	No coloc	No coloc	EGLN3,GGT7,PLEKHA4,SQSTM1,ZFP36,ZFP36L1
MKRN1	6	No coloc	No coloc	No coloc	BYSL,CDKN1A,NAA10,RRS1,SNIP1,TRA2A
GOLGB1	6	No coloc	No coloc	No coloc	DYNLL1,EZR,FAM208B,PLEKHA4,SKIL,SQSTM1
PDCD4	6	No coloc	No coloc	No coloc	EIF4A3,IGSF8,MAP2K3,TMEM51,UBE2S,UNK
EFHD2	6	No coloc	No coloc	No coloc	ATG16L1,BICD2,ENO2,LIMA1,PLEKHA4,TSTA3
KDM3B	6	No coloc	No coloc	No coloc	AK1,EGLN3,NCS1,PLEKHA4,TRIM11,UBC
TP53RK	6	No coloc	No coloc	No coloc	CLK1,LURAP1L,MDM2,MTMR10,NSUN2,PLEKHA4
CDKN2D	6	No coloc	No coloc	No coloc	BTG1,CCND3,GATAD2B,LONRF1,NR4A1,YPEL3
PPM1F	6	No coloc	No coloc	No coloc	AATK,ERBB3,IGF1R,INSR,PLEKHA4,PRKAA2
EAPP	6	No coloc	No coloc	No coloc	BYSL,CD2BP2,EGLN3,LZTS2,SLU7,TSSC4
ZNF703	6	No coloc	No coloc	No coloc	DCAF7,EGLN3,HSPA8,MED23,PLEKHA4,SLC25A11
PPP1R3C	6	No coloc	No coloc	No coloc	DBN1,EEA1,LIMA1,LONRF1,MYO1C,TPM4
RSBN1	6	No coloc	No coloc	No coloc	EEPD1,NOL6,PDCD11,SETD2,WDR46,ZBTB38
HEATR3	6	No coloc	No coloc	No coloc	DSP,EPHA1,LRFN4,PLEKHA4,PNKD,ST6GAL1
ATP9A	6	No coloc	No coloc	No coloc	FAM134C,NES,PLEKHA4,SLC1A5,SLC22A9,ZNF644
ZNF644	6	No coloc	No coloc	No coloc	ACVR1B,ATP9A,EGLN3,FBXO38,LRWD1,LZTS2
KIF20B	6	No coloc	No coloc	No coloc	FBXO38,ID2,KDM2A,PLEKHA4,SLC38A2,VCPIP1
ARPC5L	6	No coloc	No coloc	No coloc	C10orf2,CDK9,DBN1,LIMA1,PDLIM7,SYNPO
PIM2	6	No coloc	No coloc	No coloc	DAPK1,IGF1R,PIM1,SOCS1,TOE1,TOP1
TMEM201	6	No coloc	No coloc	No coloc	BICD2,EGLN3,PLEKHA4,STAU1,SYNPO,UBC
CDR2L	6	No coloc	No coloc	No coloc	CDR2,PPP1R18,PSME3,RASD1,SPRY1,TCEB3
FAM98A	6	No coloc	No coloc	No coloc	ATXN2,EIF4B,FBXO31,PLEKHA4,RACGAP1,SNAI1
LRFN4	6	No coloc	No coloc	No coloc	CISD3,DYNLL1,DYNLL2,HEATR3,LRFN1,SORBS3
TMEM56	6	No coloc	No coloc	No coloc	FDFT1,HMOX1,SLC22A9,SLC41A1,TMEM120B,YIPF4
IL4R	6	No coloc	No coloc	No coloc	ACVR2B,DHRS3,NET1,RELT,TNFRSF10A,UTP6
KIAA0430	6	No coloc	No coloc	No coloc	C15orf39,ERF,HELZ,PAN3,PCGF5,WDR5
FHOD1	5	No coloc	No coloc	No coloc	ACTB,ACTG1,CCND1,PLEKHA4,ZMYND8
KCTD13	5	No coloc	No coloc	No coloc	FLNC,KAT7,PFDN2,UBXN7,ZMYND19
BAK1	5	No coloc	No coloc	No coloc	AKAP13,ARHGDIA,BCL2L1,DBN1,TOMM40
BTG2	5	No coloc	No coloc	No coloc	CNOT1,CNOT6L,CNOT8,FBXL3,PRMT1
AKAP13	5	No coloc	No coloc	No coloc	ATG16L1,BAK1,EGLN3,RXRB,YWHAG
INCENP	5	No coloc	No coloc	No coloc	AURKB,HBP1,PHF8,PLEKHA4,SIRT7
NPAS2	5	No coloc	No coloc	No coloc	CSK,NCOA3,RASSF7,STAU1,TRAF4
MKL2	5	No coloc	No coloc	No coloc	EEA1,KDM3A,NCOA3,SMAD7,SRF
GATA2	5	No coloc	No coloc	No coloc	HDAC5,JUN,MED1,SMAD4,TRIM23
ZNF217	5	No coloc	No coloc	No coloc	DDX5,FBXO38,HSPA8,KIF1B,RCOR1
HES1	5	No coloc	No coloc	No coloc	LTBR,NR4A1,PTK2,SIRT1,UBC
CCDC137	5	No coloc	No coloc	No coloc	GPATCH4,MPP3,NOP56,PLEKHA4,WDR46
TNFSF10	5	No coloc	No coloc	No coloc	PEA15,TNFAIP3,TNFRSF10A,TNFRSF10D,TRAF2
ARHGAP26	5	No coloc	No coloc	No coloc	C2CD2,CDC42EP2,CSK,PTK2,TCEB3
NFKBIE	5	No coloc	No coloc	No coloc	HDAC5,NFKB2,NFKBIA,PRPF4,RELB
TFDP1	5	No coloc	No coloc	No coloc	E2F4,GMNN,MXD1,RBL2,WDR5
MVD	5	No coloc	No coloc	No coloc	CNDP2,HMGCS1,KYNU,PLEKHA4,WDR1
CTDSP2	5	No coloc	No coloc	No coloc	ANKRD13D,EPHA1,SNAI1,TBC1D4,TUBB6
KCTD5	5	No coloc	No coloc	No coloc	EGLN3,FAM193B,PRKAB2,RAPGEF2,SNAI1
RORA	5	No coloc	No coloc	No coloc	CEBPB,HIF1A,PNRC1,PROX1,SP1
RNF38	5	No coloc	No coloc	No coloc	AHNAK,RUNX1,UBC,UBE2H,UBR5
PTMS	5	No coloc	No coloc	No coloc	NKX3-1,NR3C1,PTMA,RXRB,WDR1
KDM3A	5	No coloc	No coloc	No coloc	CBX4,HIF1A,KDM6B,MKL2,TSTA3
FBXO31	5	No coloc	No coloc	No coloc	CCND1,FAM58A,FAM98A,MDM2,SNAI1
BPTF	5	No coloc	No coloc	No coloc	CBX6,FOXK2,PLEKHA4,SIRT7,SQSTM1
DUSP8	5	No coloc	No coloc	No coloc	CDC25A,FKBP5,NDUFAF4,OXR1,PTRH2
ALAS1	5	No coloc	No coloc	No coloc	CDKN1A,CERK,LONRF1,MTSS1L,ZFYVE26
HERPUD1	5	No coloc	No coloc	No coloc	ARHGDIA,IL1R1,SEL1L,SH3RF1,UBC
LPCAT1	5	No coloc	No coloc	No coloc	CDC34,ECT2,EGLN3,PCK1,PLEKHA4
ASXL1	5	No coloc	No coloc	No coloc	CEBPA,FOXK2,OGT,PGAM5,UBC
URB2	5	No coloc	No coloc	No coloc	NOP56,PLEKHA4,SIRT7,SORT1,STAU1
NBR1	5	No coloc	No coloc	No coloc	JUN,JUNB,LTBR,SQSTM1,UBC
ERLEC1	5	No coloc	No coloc	No coloc	CSK,FBXL4,MICA,SEL1L,UBE2G2
FBXL4	5	No coloc	No coloc	No coloc	AIM1,DUSP14,ERLEC1,KDM4A,PKP3
CISH	5	No coloc	No coloc	No coloc	AMBRA1,CCNE1,ETV5,PLCG1,UBC
ZMIZ1	5	No coloc	No coloc	No coloc	BCLAF1,NOTCH1,SIRT1,SMAD4,TCF7
NDUFAF4	5	No coloc	No coloc	No coloc	DUSP8,EGLN3,HNRNPF,PLEKHA4,TNFRSF10A
ZBTB2	5	No coloc	No coloc	No coloc	FOXJ3,NOTCH1,SP1,TMC6,ZMYND19
TSTA3	5	No coloc	No coloc	No coloc	EFHD2,ID2,KDM3A,NTMT1,UBC
ZNF232	5	No coloc	No coloc	No coloc	ALB,RNF40,TRAK1,ZKSCAN1,ZKSCAN8
PTPRG	5	No coloc	No coloc	No coloc	FAM129B,GPRIN1,PTPRA,SDC1,ZNF517
CPD	5	No coloc	No coloc	No coloc	FOXK2,LGR4,PPM1H,PTRH2,UBL4A
CEP350	5	No coloc	No coloc	No coloc	CBX6,EGLN3,HIF1A,SQSTM1,WEE1
BATF2	5	No coloc	No coloc	No coloc	CEBPA,CEBPG,JUN,JUNB,YTHDF1
ASB6	5	No coloc	No coloc	No coloc	EZR,FGA,FGG,HOMEZ,UBR2
ALAD	5	No coloc	No coloc	No coloc	ADRBK1,CNN2,HMGCR,OGT,PLK2
GOT1	5	No coloc	No coloc	No coloc	ENO2,GPT2,UBE2H,WDR1,YKT6
ZC3H12A	5	No coloc	No coloc	No coloc	CEBPB,HIF1A,TRAF3,UBC,ZC3H12D
KLF15	5	No coloc	No coloc	No coloc	BANP,C1orf109,HNRNPF,PIK3R3,PRKAB2
ZNRF1	5	No coloc	No coloc	No coloc	CDC34,NCEH1,TSEN54,UBC,UBXN7
MAT2A	5	No coloc	No coloc	No coloc	ACSS2,ATG16L1,DUSP1,PLEKHA4,SNAI1
ABT1	5	No coloc	No coloc	No coloc	FTSJ3,LZTS2,PLEKHA4,PRPF4,RIOK1
IMP4	5	No coloc	No coloc	No coloc	NOP56,RIOK1,UTP3,WDR46,ZBTB7B
TADA2B	5	No coloc	No coloc	No coloc	ATXN7L3,CCDC101,FBXO38,SIRT1,TAF5L
THAP4	5	No coloc	No coloc	No coloc	ACTB,AMD1,CORO2A,HSPA8,TNFRSF10D
TSPAN17	5	No coloc	No coloc	No coloc	ACVR1B,DGKE,FAM134C,METTL7A,RETSAT
MICA	5	No coloc	No coloc	No coloc	ERLEC1,FLVCR1,NCR3LG1,PTPRK,TNPO2
FLVCR1	5	No coloc	No coloc	No coloc	HRAS,MICA,PLEKHA4,SLC20A1,SLC22A9
NCR3LG1	5	No coloc	No coloc	No coloc	MICA,TNPO2,TOMM40,XPO5,XPO6
UBR3	5	No coloc	No coloc	No coloc	AHDC1,LDLRAD4,NAGPA,PTPRK,UBE2H
RALGAPA1	5	No coloc	No coloc	No coloc	ERBB3,GFOD1,HRAS,NKIRAS2,PTPRH
YIPF4	5	No coloc	No coloc	No coloc	ARL6IP1,FAM134C,SLC22A9,TMEM56,UNK
CYP1A1	5	No coloc	No coloc	No coloc	LETM1,NSDHL,RBM12,TXLNA,ZNF503
VPS18	5	No coloc	No coloc	No coloc	ELMO3,LDLRAD4,MED23,PLEKHA4,SERINC1
TP53INP1	5	No coloc	No coloc	No coloc	ASPM,SQSTM1,TBC1D4,YPEL3,ZBTB9
SERINC1	5	No coloc	No coloc	No coloc	SLC1A5,SLC22A9,TMEM120B,UNK,VPS18
COA7	5	No coloc	No coloc	No coloc	CTGF,DDI2,DUSP4,EGLN3,FDX1
DNAJC2	5	No coloc	No coloc	No coloc	ATG16L1,DDX5,HSPA4L,HSPA8,PLEKHA4
HK2	5	No coloc	No coloc	No coloc	C12orf5,EGLN3,MARS,PLEKHA4,STAU1
MKNK2	5	No coloc	No coloc	No coloc	CELF1,NOLC1,RICTOR,VCL,WDR46
INF2	5	No coloc	No coloc	No coloc	DBN1,LIMA1,MYO1C,PLEKHA4,SYNPO
ARID5B	5	No coloc	No coloc	No coloc	CCND1,EGLN3,FBXO38,RACGAP1,ZBTB38
TPRN	5	No coloc	No coloc	No coloc	DBN1,LIMA1,MYO1C,PDLIM7,SYNPO
FOXC1	5	No coloc	No coloc	No coloc	CREB1,EGLN3,GATAD2B,HSPA8,PLEKHA4
KMT2E	5	No coloc	No coloc	No coloc	DDX24,GRWD1,OGT,SIN3A,TOP2A
ADCK3	5	No coloc	No coloc	No coloc	EGLN3,ORMDL3,PLEKHA4,TIMM44,TNFRSF10A
DUSP3	5	No coloc	No coloc	No coloc	DUSP1,DUSP14,FASN,PLEKHA4,RPIA
SORL1	5	No coloc	No coloc	No coloc	DUSP10,GCNT3,SORT1,ZNF408,ZNF517
C1orf106	5	No coloc	No coloc	No coloc	ATAD3A,CCDC101,FMR1,FXR1,TNKS
HSD17B11	5	No coloc	No coloc	No coloc	NEU1,PLEKHA4,SERPINE1,TMEM120B,UBC
IRF2BP2	5	No coloc	No coloc	No coloc	ERBB3,HMG20A,NR3C1,PLEKHA4,SIN3A
TMEM120B	5	No coloc	No coloc	No coloc	FAM134C,HSD17B11,SERINC1,STOM,TMEM56
PLK3	5	No coloc	No coloc	No coloc	BCL2L1,HIF1A,PPM1A,RNF141,SIAH2
BTG1	4	No coloc	No coloc	No coloc	CDKN2D,CNOT8,FBXL3,PRMT1
KIAA1217	4	No coloc	No coloc	No coloc	BICD2,RMND5A,SORBS3,TRAF2
BBC3	4	No coloc	No coloc	No coloc	ALB,BCL2L1,SQSTM1,WDR5
CREBRF	4	No coloc	No coloc	No coloc	CD2BP2,GRB7,HSPA8,NAA10
SASH1	4	No coloc	No coloc	No coloc	EPS8L2,SFN,SKIL,TNKS2
CD3EAP	4	No coloc	No coloc	No coloc	LZTS2,PLEKHA4,POLR1B,POLR1E
SERTAD1	4	No coloc	No coloc	No coloc	ATXN7L3,C1orf109,CCND2,EGLN3
FOXP1	4	No coloc	No coloc	No coloc	C10orf2,GATAD2B,TOP2A,UNK
EPS8L2	4	No coloc	No coloc	No coloc	ACTG1,PTK2,SASH1,SOS1
TRAK1	4	No coloc	No coloc	No coloc	BYSL,OGT,SKIL,ZNF232
KLF16	4	No coloc	No coloc	No coloc	EGLN3,FOXA3,SIN3A,ZBTB38
KDM5A	4	No coloc	No coloc	No coloc	C11orf30,FOXK2,MXD1,NR3C1
MPP3	4	No coloc	No coloc	No coloc	CCDC137,EZR,PLK2,TRAF2
RECQL5	4	No coloc	No coloc	No coloc	CREB1,MTSS1,PLEKHA4,UBR5
CIT	4	No coloc	No coloc	No coloc	CDK9,PLEKHA4,RHOB,TCOF1
CTGF	4	No coloc	No coloc	No coloc	ACTB,COA7,KLHL23,VEGFA
LDLR	4	No coloc	No coloc	No coloc	AP1M2,DAB2,USP2,ZNF408
SHB	4	No coloc	No coloc	No coloc	EGLN3,HRAS,PIK3R1,PLCG1
ETS2	4	No coloc	No coloc	No coloc	FOS,JUN,NCOA3,NR3C1
PIK3CD	4	No coloc	No coloc	No coloc	HRAS,IGF1R,PIK3R1,PIK3R3
ENPP1	4	No coloc	No coloc	No coloc	INSR,PLEKHA4,SQSTM1,USP2
CCNG1	4	No coloc	No coloc	No coloc	LZTS2,MDM2,PLEKHA4,PNMA1
KIF5A	4	No coloc	No coloc	No coloc	INSR,KLC2,RAPGEF2,STAU1
PPARGC1B	4	No coloc	No coloc	No coloc	FOXA2,HNF4A,PNKD,ZBTB9
APAF1	4	No coloc	No coloc	No coloc	BCL2L1,CYCS,SQSTM1,TOP1
RNMT	4	No coloc	No coloc	No coloc	ATRX,GMCL1,PLEKHA4,RNGTT
MAPK13	4	No coloc	No coloc	No coloc	ATF2,MAPK12,SMAD4,SQSTM1
AFAP1	4	No coloc	No coloc	No coloc	DBN1,LIMA1,MYO1C,SYNPO
XBP1	4	No coloc	No coloc	No coloc	FOS,MDM2,NFYA,RBL2
NR2F2	4	No coloc	No coloc	No coloc	FAM46A,NR2F6,NR3C1,RNF13
POLR3D	4	No coloc	No coloc	No coloc	ATF3,HNRNPAB,HSPA8,POLR3K
GNAZ	4	No coloc	No coloc	No coloc	BIRC2,DAAM1,RAP1GAP,SDC1
NKD2	4	No coloc	No coloc	No coloc	CDKN1A,RNF25,TGFA,YWHAG
OTUD1	4	No coloc	No coloc	No coloc	FLNC,SMAD7,SNAI1,UBC
TAF1D	4	No coloc	No coloc	No coloc	MYBBP1A,POLR1B,POLR1E,PSME3
RNF139	4	No coloc	No coloc	No coloc	HMGCR,INSIG2,UBE2G2,UBE2H
ID1	4	No coloc	No coloc	No coloc	GATA4,NKX2-5,RASSF1,SQSTM1
ATG14	4	No coloc	No coloc	No coloc	PDLIM5,PIK3R4,RB1CC1,ULK1
CEP170B	4	No coloc	No coloc	No coloc	ARHGEF2,BICD2,EGLN3,PRKAA2
SETD2	4	No coloc	No coloc	No coloc	CENPF,JMJD6,RSBN1,SIAH2
CDK5R1	4	No coloc	No coloc	No coloc	AATK,CDK9,HMGCS1,NES
PAK1IP1	4	No coloc	No coloc	No coloc	HBP1,MDM2,NIFK,WDR46
PNRC1	4	No coloc	No coloc	No coloc	HNF4A,RARG,RORA,UNK
FAM193B	4	No coloc	No coloc	No coloc	CDC25A,EGLN3,KCTD5,TRIM23
KLHL23	4	No coloc	No coloc	No coloc	CDKN1A,CTGF,PES1,STAU1
PHRF1	4	No coloc	No coloc	No coloc	AGPAT2,JMJD6,SIRT7,SNIP1
JARID2	4	No coloc	No coloc	No coloc	ALB,GATA4,NKX2-5,REST
CHD2	4	No coloc	No coloc	No coloc	CSK,LEO1,PLEKHA4,SIRT7
FDX1	4	No coloc	No coloc	No coloc	COA7,GPATCH8,HIF1A,PRKAB2
EPN3	4	No coloc	No coloc	No coloc	EHD1,HRAS,TNKS,TNKS2
MARCH8	4	No coloc	No coloc	No coloc	IL1R1,IL1RAP,TNFRSF10A,UBE2H
PHLDA1	4	No coloc	No coloc	No coloc	DNAJB1,ERBB3,HRAS,TRAF4
PDRG1	4	No coloc	No coloc	No coloc	CAMLG,CNOT1,LEO1,PFDN2
ZC3H4	4	No coloc	No coloc	No coloc	DBN1,JMJD6,PDGFB,SQSTM1
NTMT1	4	No coloc	No coloc	No coloc	DPYSL2,METTL13,PLCG1,TSTA3
METTL13	4	No coloc	No coloc	No coloc	NTMT1,PLEKHA4,STAU1,TRAF2
TOMM34	4	No coloc	No coloc	No coloc	AKIRIN2,CDC37L1,RBM33,ZYX
KYNU	4	No coloc	No coloc	No coloc	CNDP2,MVD,RASSF3,SIRT1
PFKFB3	4	No coloc	No coloc	No coloc	EIF4A3,HIF1A,PES1,PFKFB4
STRA13	4	No coloc	No coloc	No coloc	MDM2,NKX3-1,RSF1,UBC
BAZ1A	4	No coloc	No coloc	No coloc	DCAF7,MAN2A1,PLEKHA4,SMAD9
MTMR10	4	No coloc	No coloc	No coloc	AATK,ERBB3,SMAD9,TP53RK
PLCD3	4	No coloc	No coloc	No coloc	GPBP1L1,PRICKLE3,SKIL,SYNPO
C11orf84	4	No coloc	No coloc	No coloc	PLEKHA4,RIN1,SNAI1,UBL4A
STMN3	4	No coloc	No coloc	No coloc	C1orf109,CARD9,GPANK1,NKX3-1
AHDC1	4	No coloc	No coloc	No coloc	CBX6,DAPK1,IKZF5,UBR3
KCNJ10	4	No coloc	No coloc	No coloc	DYNLL1,HSPA8,SNTA1,YTHDF1
ATP6V0B	4	No coloc	No coloc	No coloc	INSIG2,SNTA1,STOM,YWHAG
RNF141	4	No coloc	No coloc	No coloc	MVK,PLK3,TRIM24,TRIM8
TMF1	4	No coloc	No coloc	No coloc	AP1M2,FOXK2,NR3C1,PPM1H
CNDP2	4	No coloc	No coloc	No coloc	KYNU,MVD,NSUN2,PLEKHA4
NCS1	4	No coloc	No coloc	No coloc	ABHD6,ICAM1,KDM3B,TRAF2
RAB3GAP2	4	No coloc	No coloc	No coloc	CSK,PLEKHA4,RBM12,STAU1
MARCH6	4	No coloc	No coloc	No coloc	PLIN2,SQLE,UBC,UBE2J2
CDC37L1	4	No coloc	No coloc	No coloc	FKBP4,FKBP5,STIP1,TOMM34
OTX1	4	No coloc	No coloc	No coloc	ARID5A,KLHL26,SPRY1,YPEL3
SLC16A3	4	No coloc	No coloc	No coloc	BANP,HPCA,HRAS,NR2C2AP
KAZN	4	No coloc	No coloc	No coloc	ARID5A,LZTS2,TNS4,USP2
GFOD1	4	No coloc	No coloc	No coloc	CARD10,NKIRAS2,POLR1B,RALGAPA1
ANKRD13D	4	No coloc	No coloc	No coloc	CTDSP2,LDLRAD4,TNFAIP3,UBC
MTMR3	4	No coloc	No coloc	No coloc	EGLN3,LONRF1,MTMR4,PNO1
MBTD1	4	No coloc	No coloc	No coloc	ACTB,BRD8,EPC2,PSME3
SYF2	4	No coloc	No coloc	No coloc	ATG16L1,SNIP1,TRA2A,TSSC4
HOMER1	4	No coloc	No coloc	No coloc	ACTB,DBN1,TPM1,TXNIP
DOK4	4	No coloc	No coloc	No coloc	GSE1,HMG20A,PTK2,RCOR1
DGKE	4	No coloc	No coloc	No coloc	CSK,HRAS,PLEKHA4,TSPAN17
RMND1	4	No coloc	No coloc	No coloc	FAM134C,PLEKHA4,ST3GAL1,ST3GAL4
BTN2A1	4	No coloc	No coloc	No coloc	HMGCR,PIK3R3,SGPL1,SLC25A30
GOLPH3L	4	No coloc	No coloc	No coloc	ARL6IP1,C3orf58,CSK,PNKD
USP27X	4	No coloc	No coloc	No coloc	ATXN7L3,CCNE1,PLEKHA4,UBC
CEP85	4	No coloc	No coloc	No coloc	EGLN3,KCMF1,TRAF2,TRAF4
NKIRAS2	4	No coloc	No coloc	No coloc	EGLN3,GFOD1,PLEKHA4,RALGAPA1
YPEL5	4	No coloc	No coloc	No coloc	DDX5,EGLN3,RANBP10,RMND5A
C3orf58	4	No coloc	No coloc	No coloc	BIRC2,GOLPH3L,PLEKHA4,TNFAIP3
ZNF503	4	No coloc	No coloc	No coloc	ARID5A,CYP1A1,DCAF7,MED23
C2orf68	4	No coloc	No coloc	No coloc	AXIN2,GMNN,KANK2,ZBTB14
IER2	4	No coloc	No coloc	No coloc	HSPA8,MDM2,RNF40,ZBTB40
PAN3	4	No coloc	No coloc	No coloc	HELZ,KIAA0430,TNRC6A,TNRC6B
SLC38A2	4	No coloc	No coloc	No coloc	HRAS,KIF20B,PLEKHA4,UNK
ATAD1	4	No coloc	No coloc	No coloc	EGLN3,PLEKHA4,REV3L,ZNF598
RUSC2	4	No coloc	No coloc	No coloc	CDKN1A,KPNB1,WEE1,YWHAH
ASPM	4	No coloc	No coloc	No coloc	EGLN3,LZTS2,SDCCAG3,TP53INP1
SDCCAG3	4	No coloc	No coloc	No coloc	ASPM,EGLN3,HSPA8,NR3C1
PALMD	4	No coloc	No coloc	No coloc	CSK,DBN1,EZR,SORT1
TRIB1	4	No coloc	No coloc	No coloc	CEBPA,CEBPB,FOS,JUNB
PRDM10	4	No coloc	No coloc	No coloc	BHLHA15,FOXK2,PRICKLE3,SDC1
C11orf30	4	No coloc	No coloc	No coloc	FOXK2,KDM5A,KRT18,MED23
HSDL2	4	No coloc	No coloc	No coloc	CAT,EGLN3,PLEKHA4,PPM1A
CNKSR3	4	No coloc	No coloc	No coloc	CDKN2B,DIP2B,EIF4A3,VCPIP1
KCTD15	4	No coloc	No coloc	No coloc	HSPA8,NSMF,PLEKHA4,TPM1
MIS18BP1	4	No coloc	No coloc	No coloc	IKZF5,KAT7,LZTS2,PLEKHA4
ZNF704	4	No coloc	No coloc	No coloc	ARID4A,ARID4B,KRT8,SIN3A
MRPL17	4	No coloc	No coloc	No coloc	DUSP1,HNRNPF,MRPL10,PLEKHA4
ERF	4	No coloc	No coloc	No coloc	DCAF7,HELZ,KIAA0430,ZRANB1
IQSEC1	4	No coloc	No coloc	No coloc	EGLN3,MLLT6,PLEKHA4,SQSTM1
TOR1AIP2	4	No coloc	No coloc	No coloc	PLEKHA4,RAD21,SLC25A30,UBC
NEK7	4	No coloc	No coloc	No coloc	CSK,DYNLL1,PLEKHA4,TNFAIP3
LRRC41	4	No coloc	No coloc	No coloc	DDI2,EGLN3,PLEKHA4,SOCS1
PLSCR4	4	No coloc	No coloc	No coloc	HDHD3,HRAS,UBC,YPEL3
TLK1	3	No coloc	No coloc	No coloc	DYNLL1,DYNLL2,HLF
RPIA	3	No coloc	No coloc	No coloc	DUSP3,KDM6B,TXNRD1
C10orf10	3	No coloc	No coloc	No coloc	CCDC85B,KRT19,TRIM23
CALCOCO1	3	No coloc	No coloc	No coloc	FOSL1,ISOC1,PRKAA2
FADS1	3	No coloc	No coloc	No coloc	DHCR7,PLEKHA4,XRN1
ARHGEF16	3	No coloc	No coloc	No coloc	HRAS,HSPA8,SFN
PPFIBP2	3	No coloc	No coloc	No coloc	CLK1,HRAS,SFN
MEF2D	3	No coloc	No coloc	No coloc	HDAC5,JUN,SP1
LIFR	3	No coloc	No coloc	No coloc	LIF,PRPF4,TCF7L2
KLF10	3	No coloc	No coloc	No coloc	CCNE1,SIN3A,SP1
HMOX1	3	No coloc	No coloc	No coloc	MSMO1,SQSTM1,TMEM56
RHOB	3	No coloc	No coloc	No coloc	ARHGEF3,CIT,CORO1C
TNFRSF10D	3	No coloc	No coloc	No coloc	PCYT1A,THAP4,TNFSF10
BMF	3	No coloc	No coloc	No coloc	BCL2L1,DYNLL1,DYNLL2
FGG	3	No coloc	No coloc	No coloc	ASB6,FGA,ICAM1
HR	3	No coloc	No coloc	No coloc	HDAC5,TSC1,YPEL3
BCAT2	3	No coloc	No coloc	No coloc	CAT,CSK,PEA15
PEG3	3	No coloc	No coloc	No coloc	ALB,SIAH2,TRAF2
EDA2R	3	No coloc	No coloc	No coloc	ICAM1,TRAF2,TRAF3
FBXL3	3	No coloc	No coloc	No coloc	BTG1,BTG2,CDC34
TBX3	3	No coloc	No coloc	No coloc	EIF4A3,HDAC5,HSPA8
DEDD2	3	No coloc	No coloc	No coloc	ATG16L1,FBXO38,HNRNPAB
MADD	3	No coloc	No coloc	No coloc	RB1CC1,THRAP3,TNFRSF1A
MLX	3	No coloc	No coloc	No coloc	BACH1,ID3,MXD1
RNF25	3	No coloc	No coloc	No coloc	HSPA8,NKD2,UBC
JDP2	3	No coloc	No coloc	No coloc	ATF2,HDAC5,JUN
RNF125	3	No coloc	No coloc	No coloc	CSK,UBC,USP2
MLLT10	3	No coloc	No coloc	No coloc	HPCA,MLLT6,VEZF1
TIMM17A	3	No coloc	No coloc	No coloc	PLEKHA4,SRSF3,TIMM44
PHLPP1	3	No coloc	No coloc	No coloc	FKBP4,FKBP5,TRIM11
IFRD2	3	No coloc	No coloc	No coloc	ADARB1,NOP58,USP36
GCC2	3	No coloc	No coloc	No coloc	CSK,MLLT6,ZRANB1
NET1	3	No coloc	No coloc	No coloc	DCAF7,IL4R,PRKAB2
ATF7IP	3	No coloc	No coloc	No coloc	CREB1,SMAD4,SP1
DNMT3A	3	No coloc	No coloc	No coloc	CBX4,LEO1,UHRF1
FOXA2	3	No coloc	No coloc	No coloc	NACC1,PPARGC1B,TCF7L2
RNF122	3	No coloc	No coloc	No coloc	CAMLG,CDS2,PLLP
CAMLG	3	No coloc	No coloc	No coloc	LEO1,PDRG1,RNF122
PROX1	3	No coloc	No coloc	No coloc	ESRRA,HNF4A,RORA
KLHL21	3	No coloc	No coloc	No coloc	AURKB,TPM1,ZBTB44
TBKBP1	3	No coloc	No coloc	No coloc	EGLN3,FMR1,RB1CC1
MIDN	3	No coloc	No coloc	No coloc	EGR1,GADD45A,NR4A1
PFKFB4	3	No coloc	No coloc	No coloc	GADD45A,HIF1A,PFKFB3
PLXNB3	3	No coloc	No coloc	No coloc	BTBD3,MAGI3,SPOCK2
RASSF3	3	No coloc	No coloc	No coloc	KYNU,MDM2,STRN
LARP4B	3	No coloc	No coloc	No coloc	HBP1,PLEKHA4,SIRT7
SEL1L	3	No coloc	No coloc	No coloc	EGLN3,ERLEC1,HERPUD1
RHOBTB2	3	No coloc	No coloc	No coloc	DUSP14,PKP3,STIP1
RASSF7	3	No coloc	No coloc	No coloc	CHMP1B,NPAS2,PPP1R13B
UBE2J2	3	No coloc	No coloc	No coloc	MARCH6,MDM2,UBC
ENC1	3	No coloc	No coloc	No coloc	ACTB,NACC1,SQSTM1
MAD2L1BP	3	No coloc	No coloc	No coloc	DHX40,HOMEZ,ZBTB14
SIK2	3	No coloc	No coloc	No coloc	EGLN3,HDAC5,SIK1
EVPL	3	No coloc	No coloc	No coloc	CORO1C,DSP,PDE4DIP
CHST10	3	No coloc	No coloc	No coloc	ECT2,PPM1A,PTPRK
ITGA2	3	No coloc	No coloc	No coloc	ALB,ATF2,HRAS
CXXC5	3	No coloc	No coloc	No coloc	SKIL,SMAD7,SMAD9
CAMKK1	3	No coloc	No coloc	No coloc	GCH1,KIAA0355,TRIM11
NUPR1	3	No coloc	No coloc	No coloc	ABCG8,ALDH1A1,PTMA
AGPAT2	3	No coloc	No coloc	No coloc	ABCG8,PHRF1,SLC23A2
SLC23A2	3	No coloc	No coloc	No coloc	AGPAT2,HRAS,SLC41A1
LSS	3	No coloc	No coloc	No coloc	NR4A1,PNKD,TNFRSF10A
ABCG8	3	No coloc	No coloc	No coloc	AGPAT2,NR4A1,NUPR1
EHBP1L1	3	No coloc	No coloc	No coloc	ANKRD40,HRAS,MTA2
OGFR	3	No coloc	No coloc	No coloc	FKBP5,PLEKHA4,TRMT6
FBXO45	3	No coloc	No coloc	No coloc	EGLN3,PAWR,YWHAH
FEM1C	3	No coloc	No coloc	No coloc	LZTS2,PNMA1,SLBP
ZBTB44	3	No coloc	No coloc	No coloc	DCAF16,KLHL21,TRIM11
SGK2	3	No coloc	No coloc	No coloc	DAPK1,DDX5,FKBP5
TMEM51	3	No coloc	No coloc	No coloc	HRAS,PDCD4,PTPRA
SMAP2	3	No coloc	No coloc	No coloc	BHLHE40,SLC25A11,SMAD9
RELT	3	No coloc	No coloc	No coloc	IL4R,PIK3R3,TGFBR2
RETSAT	3	No coloc	No coloc	No coloc	GDPD5,PLEKHA4,TSPAN17
SESTD1	3	No coloc	No coloc	No coloc	IQCB1,LZTS2,TEAD4
MCAM	3	No coloc	No coloc	No coloc	ATP6V0A2,HRAS,RICTOR
GNB1L	3	No coloc	No coloc	No coloc	EGLN3,PLEKHA4,TEAD4
MBNL2	3	No coloc	No coloc	No coloc	ACOX1,HSD17B2,MBNL1
RNF13	3	No coloc	No coloc	No coloc	NES,NR2F1,NR2F2
FAM217B	3	No coloc	No coloc	No coloc	BANP,C1orf109,ICK
CCDC51	3	No coloc	No coloc	No coloc	DSP,DUSP14,PKP3
SGCA	3	No coloc	No coloc	No coloc	LEMD3,LGR4,MED23
HYAL2	3	No coloc	No coloc	No coloc	NCEH1,PTPRK,SMAD4
KLHL26	3	No coloc	No coloc	No coloc	KLHL14,OTX1,PITX1
ACADSB	3	No coloc	No coloc	No coloc	EGLN3,PLEKHA4,YTHDF1
PLEKHO2	3	No coloc	No coloc	No coloc	FLAD1,RNF40,UBR2
RABGAP1	3	No coloc	No coloc	No coloc	PLEKHA4,TRIM11,WIPI2
TSEN54	3	No coloc	No coloc	No coloc	NAA10,TRIM23,ZNRF1
NCEH1	3	No coloc	No coloc	No coloc	HYAL2,ITGA7,ZNRF1
LETM1	3	No coloc	No coloc	No coloc	CYP1A1,PLEKHA4,PPM1A
C1orf186	3	No coloc	No coloc	No coloc	DYNLL1,PLD1,ZBTB9
BRD3	3	No coloc	No coloc	No coloc	CDC14B,SNAI1,UNK
DOHH	3	No coloc	No coloc	No coloc	EIF4B,PLEKHA4,PUS7
NSUN5	3	No coloc	No coloc	No coloc	PLEKHA4,PRMT1,WDR3
REV3L	3	No coloc	No coloc	No coloc	ATAD1,CCND1,LMTK3
EPC2	3	219	No coloc	No coloc	KAT7,MBTD1,MED23
LRP8	3	No coloc	No coloc	No coloc	ALB,DAB2,KRT8
CELF1	3	No coloc	No coloc	No coloc	CDKN1B,CERK,MKNK2
COBLL1	3	231	No coloc	No coloc	AK1,EZR,SORT1
KANK1	3	No coloc	No coloc	No coloc	DYNLL1,YWHAG,YWHAH
RPRD2	3	No coloc	No coloc	No coloc	HSPA8,LEO1,PLEKHA4
PLEKHG3	3	No coloc	No coloc	No coloc	DBN1,LIMA1,MYO1C
OXR1	3	No coloc	No coloc	No coloc	DUSP8,MYO1C,RFC1
FGD6	3	No coloc	No coloc	No coloc	CSK,HRAS,PLK2
TFEB	3	No coloc	No coloc	No coloc	HDAC5,TBC1D14,YWHAG
MICALL2	3	No coloc	No coloc	No coloc	CDR2,NES,RFFL
LCOR	3	No coloc	No coloc	No coloc	BIRC7,KPNB1,LRWD1
JMY	3	No coloc	No coloc	No coloc	MYO1C,PLEKHA4,SERPINH1
FOXJ3	3	No coloc	No coloc	No coloc	ALB,UBR2,ZBTB2
ASXL2	3	No coloc	No coloc	No coloc	FOXK2,OGT,UBC
PHF23	3	No coloc	No coloc	No coloc	ARID4B,FOXK2,SIN3A
CISD3	3	No coloc	No coloc	No coloc	LRFN4,SLC16A1,TIMM44
FNIP2	3	No coloc	No coloc	No coloc	BRAF,NR3C1,STIP1
CCDC28A	3	No coloc	No coloc	No coloc	CDC25A,DYNLL1,IGFBP6
TMEM97	3	No coloc	No coloc	No coloc	DUSP1,LRRC59,SGPL1
SMTNL2	3	No coloc	No coloc	No coloc	SFN,YWHAG,YWHAH
GDPD5	3	No coloc	No coloc	No coloc	ADCY6,IGSF8,RETSAT
TBC1D23	3	No coloc	No coloc	No coloc	EIF3B,HSPA8,PLEKHA4
BHLHA15	3	No coloc	No coloc	No coloc	NOP16,PRDM10,YBX3
ZNF517	3	No coloc	No coloc	No coloc	AHNAK,PTPRG,SORL1
ATP5D	3	No coloc	No coloc	No coloc	PLEKHA4,PNPT1,PUS1
ORMDL3	3	No coloc	No coloc	No coloc	ADCK3,FAM134C,SLC22A9
TRMT1L	3	No coloc	No coloc	No coloc	MAP3K14,PLEKHA4,PLEKHO1
IGFBP6	3	No coloc	No coloc	No coloc	CCDC28A,CDK19,RANBP10
C15orf39	3	No coloc	No coloc	No coloc	EGLN3,HELZ,KIAA0430
CDC42EP1	3	No coloc	No coloc	No coloc	EGLN3,HRAS,PRKAA2
NOM1	3	No coloc	No coloc	No coloc	EGLN3,GRWD1,SNAI1
UBE2Q1	3	No coloc	No coloc	No coloc	EGLN3,MDM2,UBC
ZCCHC11	3	No coloc	No coloc	No coloc	CSK,EGLN3,PLEKHA4
RNF44	3	No coloc	No coloc	No coloc	ARID5A,FAM46A,RUNX1
ESRP2	3	No coloc	No coloc	No coloc	HSPA8,PLEKHA4,RIOK1
RNF145	3	No coloc	No coloc	No coloc	CSK,INSIG2,UBC
SLC7A11	3	No coloc	No coloc	No coloc	HRAS,SLC3A2,TRAF2
C1orf198	3	No coloc	No coloc	No coloc	BICD2,EZR,PLEKHA4
CDS2	3	No coloc	No coloc	No coloc	PLEKHA4,PTRH2,RNF122
FADS2	3	No coloc	No coloc	No coloc	GPBP1L1,PLEKHA4,TGFBR2
MAF1	2	No coloc	No coloc	No coloc	CCND3,VCPIP1
ALDH1A1	2	No coloc	No coloc	No coloc	CDK9,NUPR1
SERINC3	2	No coloc	No coloc	No coloc	SLC16A1,XPO5
SYNJ2	2	No coloc	No coloc	No coloc	BICD2,SFN
A1CF	2	No coloc	No coloc	No coloc	SDPR,TNPO2
KAT6B	2	No coloc	No coloc	No coloc	RUNX1,SNIP1
KLF13	2	No coloc	No coloc	No coloc	SERPINH1,SIN3A
NFE2	2	No coloc	No coloc	No coloc	MAFG,NFE2L3
ST3GAL2	2	No coloc	No coloc	No coloc	ENO2,FOXA3
ADAP1	2	No coloc	No coloc	No coloc	GADD45A,PSME3
TM4SF1	2	No coloc	No coloc	No coloc	CSK,HSPA8
SERPINB9	2	No coloc	No coloc	No coloc	IGSF8,TUBB2A
IL1RAP	2	No coloc	No coloc	No coloc	IL1R1,MARCH8
TGIF1	2	No coloc	No coloc	No coloc	JUN,SIN3A
RAP1GAP	2	No coloc	No coloc	No coloc	BRAF,GNAZ
TNFRSF12A	2	No coloc	No coloc	No coloc	BIRC2,TRAF2
SPHK1	2	No coloc	No coloc	No coloc	RARG,TRAF2
AMD1	2	No coloc	No coloc	No coloc	MISP,THAP4
ARHGEF3	2	No coloc	No coloc	No coloc	RHOB,TRIM23
JAG1	2	No coloc	No coloc	No coloc	HRAS,NOTCH1
PDGFA	2	No coloc	No coloc	No coloc	GPC1,PLCG1
SERPINE1	2	No coloc	No coloc	No coloc	HSD17B11,PITX1
INHBB	2	201	No coloc	No coloc	ACVR1B,ACVR2B
TGFBR3	2	No coloc	No coloc	No coloc	TGFB1,TGFBR2
GSTA1	2	No coloc	No coloc	No coloc	ACOX1,ST3GAL1
ZKSCAN8	2	No coloc	No coloc	No coloc	WDR46,ZNF232
SH2B3	2	No coloc	No coloc	No coloc	ERBB3,PLCG1
INHBE	2	No coloc	No coloc	No coloc	FAM169A,FST
TFPI	2	No coloc	No coloc	No coloc	SRSF7,THBS1
NFAT5	2	No coloc	No coloc	No coloc	FOS,JUN
TGFA	2	No coloc	No coloc	No coloc	NKD2,SNTA1
CSF1	2	No coloc	No coloc	68	CBL,SOCS1
SNAPC4	2	No coloc	No coloc	No coloc	ATG16L1,PSME3
MAP4K3	2	No coloc	No coloc	No coloc	BICD2,SH3RF1
ANKRA2	2	No coloc	No coloc	No coloc	HDAC5,SOGA1
TBX2	2	No coloc	1534	No coloc	EGR1,TNPO2
PPAP2B	2	No coloc	No coloc	No coloc	BCL6,CTNND1
WNK4	2	No coloc	No coloc	No coloc	BCL6,SGK1
PNP	2	No coloc	No coloc	No coloc	ENO2,SIRT7
WTIP	2	No coloc	No coloc	No coloc	EGLN3,NR3C1
TTC3	2	No coloc	No coloc	No coloc	CSK,UBC
CHMP1B	2	No coloc	No coloc	No coloc	RASSF7,WDR5
BAMBI	2	No coloc	No coloc	No coloc	ACVR1B,SMAD7
TRMT61A	2	No coloc	No coloc	No coloc	MARS,TRMT6
ATP6V0A2	2	No coloc	No coloc	No coloc	MCAM,PTRH2
ABCC2	2	No coloc	No coloc	No coloc	MRPL10,PTRH2
HNMT	2	No coloc	No coloc	No coloc	CLK1,DSP
SESN1	2	No coloc	No coloc	No coloc	PLEKHA4,SQSTM1
TINAGL1	2	No coloc	No coloc	No coloc	RIOK1,SMAD9
SIK1	2	No coloc	No coloc	No coloc	HDAC5,SIK2
SLC2A3	2	No coloc	No coloc	No coloc	HRAS,SNTA1
TUBE1	2	No coloc	No coloc	No coloc	ICAM1,IGSF8
NFE2L3	2	No coloc	No coloc	No coloc	MAFG,NFE2
ST3GAL1	2	No coloc	No coloc	No coloc	GSTA1,RMND1
ETV5	2	No coloc	No coloc	No coloc	CISH,CSK
FZD5	2	No coloc	No coloc	No coloc	RNF43,UBTD1
UBTD1	2	No coloc	No coloc	No coloc	FZD5,TEAD1
CTSH	2	No coloc	No coloc	No coloc	CSK,XRN1
ATRN	2	No coloc	No coloc	No coloc	PTPRK,ZNF408
GGT7	2	No coloc	No coloc	No coloc	DCP2,DUSP7
ANKRD40	2	No coloc	No coloc	No coloc	CSK,EHBP1L1
PCYT2	2	No coloc	No coloc	No coloc	INPPL1,YWHAH
RBM38	2	No coloc	No coloc	No coloc	HIF1A,MDM2
CCDC117	2	No coloc	No coloc	No coloc	HSPA8,STIP1
ZFYVE26	2	No coloc	No coloc	No coloc	ALAS1,PNMA1
CCNG2	2	No coloc	No coloc	No coloc	FAM208B,TCF7L2
SDPR	2	No coloc	No coloc	No coloc	A1CF,PLEKHF1
C21orf58	2	No coloc	No coloc	No coloc	PNMA1,TRIB3
SEMA4C	2	No coloc	No coloc	No coloc	HRAS,PNMA1
CDC42EP2	2	No coloc	No coloc	No coloc	ARHGAP26,NEDD9
FAM63A	2	No coloc	No coloc	No coloc	GMCL1,UBC
RNF43	2	No coloc	No coloc	No coloc	FZD5,TCF7L2
GPD1	2	No coloc	No coloc	No coloc	ACTG1,UBC
ZKSCAN1	2	No coloc	No coloc	No coloc	PSME3,ZNF232
CENPC	2	No coloc	No coloc	No coloc	CDC14B,NIFK
ZNF48	2	No coloc	No coloc	No coloc	BYSL,NIFK
BCL7B	2	No coloc	No coloc	No coloc	FMR1,RACGAP1
FAM207A	2	No coloc	No coloc	No coloc	BYSL,EZR
METTL7A	2	No coloc	No coloc	No coloc	PLEKHA4,TSPAN17
SLC25A30	2	No coloc	No coloc	No coloc	BTN2A1,TOR1AIP2
PCBP4	2	No coloc	No coloc	No coloc	HSPA8,TRIM11
ICK	2	No coloc	No coloc	No coloc	FAM217B,IL1R1
UBN2	2	No coloc	No coloc	No coloc	LANCL1,TCF7L2
NKTR	2	No coloc	No coloc	No coloc	ATG16L1,SNIP1
MAN2A1	2	No coloc	No coloc	No coloc	BAZ1A,PTPRK
KLHL14	2	No coloc	No coloc	No coloc	FLAD1,KLHL26
ZCCHC14	2	No coloc	No coloc	No coloc	EGLN3,RMND5A
HEATR5B	2	No coloc	No coloc	No coloc	AP1M2,PLEKHA4
KLHL18	2	No coloc	No coloc	No coloc	GPSM1,NEDD9
NSDHL	2	No coloc	No coloc	No coloc	CYP1A1,PLEKHA4
ZBTB40	2	No coloc	No coloc	No coloc	FBXO38,IER2
INTS2	2	No coloc	No coloc	No coloc	C7orf26,PLEKHA4
EIF4EBP2	2	No coloc	No coloc	No coloc	ARHGAP17,NFYA
GPT2	2	No coloc	No coloc	No coloc	GOT1,PLEKHA4
YKT6	2	No coloc	No coloc	No coloc	GOT1,HRAS
MTMR12	2	No coloc	No coloc	No coloc	DUSP1,NPLOC4
PGP	2	No coloc	No coloc	No coloc	PLEKHA4,STIP1
RRP36	2	No coloc	No coloc	No coloc	PLEKHA4,RRP12
TXNRD1	2	No coloc	No coloc	No coloc	PLEKHA4,RPIA
ZNF608	2	No coloc	No coloc	No coloc	HSPA8,MED23
SDC4	2	No coloc	No coloc	No coloc	DBN1,UBC
ZNF518A	2	No coloc	No coloc	No coloc	EIF3B,HIF1A
NBAS	2	No coloc	No coloc	No coloc	AK1,PLEKHA4
TBC1D14	2	No coloc	No coloc	No coloc	ADRBK1,TFEB
ELMO3	2	No coloc	No coloc	No coloc	UBE2S,VPS18
DIXDC1	2	No coloc	No coloc	No coloc	DBN1,MYO1C
SLC25A25	2	No coloc	No coloc	No coloc	SOGA1,SORT1
OARD1	2	No coloc	No coloc	No coloc	TNKS,YWHAH
MRPS17	2	No coloc	No coloc	No coloc	ERBB3,PLEKHA4
TCF7	2	No coloc	No coloc	No coloc	PJA2,ZMIZ1
KBTBD8	2	No coloc	No coloc	No coloc	NOLC1,TCOF1
CIDEC	2	No coloc	No coloc	No coloc	EGR1,TOP1
ZFP36L1	2	No coloc	No coloc	No coloc	DCP2,EGLN3
GPRIN1	2	No coloc	No coloc	No coloc	EZR,PTPRG
TLE4	2	No coloc	No coloc	No coloc	TLE3,ZMYND19
KIAA0355	2	No coloc	No coloc	No coloc	BICD2,CAMKK1
LRRC8B	2	No coloc	No coloc	No coloc	ANO6,LRRC8A
FAM109A	2	No coloc	No coloc	No coloc	CARD9,SORBS3
AIM1	2	No coloc	No coloc	No coloc	BANP,FBXL4
NSMF	2	No coloc	No coloc	No coloc	KCTD15,PNMA1
DCAF12	2	No coloc	No coloc	No coloc	BIRC2,PFDN2
NUAK2	2	No coloc	No coloc	No coloc	FLNC,UBXN7
ADAMTS4	2	No coloc	No coloc	No coloc	BIRC2,TRAF2
KHNYN	2	No coloc	No coloc	No coloc	TNFRSF1A,UBC
SPATA13	2	No coloc	No coloc	No coloc	YWHAG,YWHAH
KRBA1	2	No coloc	No coloc	No coloc	TOMM40,ZMYND19
ANO6	2	No coloc	No coloc	No coloc	ANAPC1,LRRC8B
RAB30	2	No coloc	No coloc	No coloc	ACOX1,VASP
TMEM245	2	No coloc	No coloc	No coloc	BTN3A2,GPC1
EEPD1	2	No coloc	No coloc	No coloc	RSBN1,SDC1
BTN3A2	2	No coloc	No coloc	No coloc	CSK,TMEM245
NAGPA	2	No coloc	No coloc	No coloc	CSK,UBR3
ADCY6	2	No coloc	No coloc	No coloc	GDPD5,HRAS
TMEM70	2	No coloc	No coloc	No coloc	PLEKHA4,ZMYND19
FITM2	2	No coloc	No coloc	No coloc	NRSN2,SLC22A9
TMC6	2	No coloc	No coloc	No coloc	C19orf26,ZBTB2
C19orf26	2	No coloc	No coloc	No coloc	HRAS,TMC6
TIMP3	2	No coloc	No coloc	No coloc	IGFBP1,PLEKHA4
WDR81	2	No coloc	No coloc	No coloc	SQSTM1,UBC
SLC6A4	2	No coloc	No coloc	No coloc	HSPA8,STIP1
MRPL36	2	No coloc	No coloc	No coloc	LEO1,MRPL10
PHLDB1	2	No coloc	No coloc	No coloc	EGLN3,HRAS
MSI1	2	No coloc	No coloc	No coloc	EGLN3,HNRNPF
MID1IP1	2	No coloc	No coloc	No coloc	EGLN3,GCH1
SDE2	2	No coloc	No coloc	No coloc	EGLN3,REST
BRPF1	2	No coloc	No coloc	No coloc	HBP1,KAT7
CNNM2	2	No coloc	No coloc	No coloc	PLEKHA4,PTP4A1
IL11	2	No coloc	No coloc	No coloc	FOS,HIF1A
EIF2AK4	2	No coloc	No coloc	No coloc	PLEKHA4,TNRC6A
IFNGR1	2	No coloc	No coloc	No coloc	HRAS,SOCS1
MAN1A1	2	No coloc	No coloc	No coloc	CBL,RICTOR
PLLP	2	No coloc	No coloc	No coloc	HRAS,RNF122
SNRK	2	No coloc	No coloc	No coloc	PLEKHA4,TRIB3
SLC39A14	2	No coloc	No coloc	No coloc	HRAS,LZTS2
RASD1	2	No coloc	No coloc	No coloc	CDR2L,NR2F6
SEMA3B	2	No coloc	No coloc	No coloc	CARD10,NAA10
ZNF552	2	No coloc	No coloc	No coloc	CARD10,ZRANB1
FAM102A	2	No coloc	No coloc	No coloc	BCAR1,NEDD9
MSMO1	2	No coloc	No coloc	No coloc	HMOX1,PLEKHA4
C1orf64	2	No coloc	No coloc	No coloc	BANP,FNDC3B
ZNF784	2	No coloc	No coloc	No coloc	KANK2,TRAF4
HPCA	2	No coloc	No coloc	No coloc	MLLT10,SLC16A3
SLC41A1	2	No coloc	No coloc	No coloc	SLC23A2,TMEM56
CDCA4	2	No coloc	No coloc	No coloc	C1orf109,YPEL3
FAXDC2	2	No coloc	No coloc	No coloc	FAM134C,STOM
PCYT1A	2	No coloc	No coloc	No coloc	PLEKHA4,TNFRSF10D
RAB22A	1	No coloc	No coloc	No coloc	EEA1
PUM2	1	No coloc	No coloc	No coloc	PLEKHA4
SYNE1	1	No coloc	No coloc	No coloc	STAU1
MVK	1	No coloc	No coloc	No coloc	RNF141
TESC	1	No coloc	No coloc	No coloc	HMG20A
AP5B1	1	No coloc	No coloc	No coloc	PDLIM7
TUSC2	1	No coloc	No coloc	No coloc	HSPA4L
LAD1	1	No coloc	No coloc	No coloc	SFN
DLX1	1	No coloc	No coloc	No coloc	SMAD4
REC8	1	No coloc	No coloc	No coloc	SMC3
LIF	1	No coloc	No coloc	No coloc	LIFR
MTSS1	1	No coloc	No coloc	No coloc	RECQL5
NAT9	1	No coloc	No coloc	No coloc	ENO2
PGF	1	No coloc	No coloc	No coloc	VEGFA
ST6GAL1	1	No coloc	No coloc	No coloc	HEATR3
PVRL2	1	No coloc	No coloc	No coloc	HRAS
GDF15	1	No coloc	No coloc	No coloc	SQSTM1
ADORA2B	1	No coloc	No coloc	No coloc	EZR
ODC1	1	No coloc	No coloc	No coloc	CSK
FST	1	No coloc	No coloc	No coloc	INHBE
FAM57A	1	No coloc	No coloc	No coloc	SLC3A2
MRAS	1	No coloc	No coloc	No coloc	BRAF
SLC1A2	1	No coloc	No coloc	No coloc	AJUBA
CRYAA	1	No coloc	No coloc	No coloc	BCL2L1
SOS2	1	No coloc	No coloc	No coloc	PLCG1
POLR3K	1	No coloc	No coloc	No coloc	POLR3D
CCNT2	1	No coloc	No coloc	No coloc	CDK9
IL1RN	1	No coloc	No coloc	197	IL1R1
TMEM104	1	No coloc	No coloc	No coloc	USP36
RNF103	1	No coloc	No coloc	No coloc	UBE2H
KDM4A	1	No coloc	No coloc	No coloc	FBXL4
ZNF277	1	No coloc	No coloc	No coloc	ZBTB7B
FRY	1	No coloc	No coloc	No coloc	UBC
ZNF443	1	No coloc	No coloc	No coloc	BCL6
ZFYVE1	1	No coloc	No coloc	No coloc	BCL2L1
SSTR3	1	No coloc	No coloc	No coloc	MAGI3
SPOCK2	1	No coloc	No coloc	No coloc	PLXNB3
BTBD3	1	No coloc	No coloc	No coloc	PLXNB3
BEND3	1	No coloc	No coloc	No coloc	SIRT7
ARHGEF28	1	No coloc	No coloc	567	SQSTM1
COMMD5	1	No coloc	No coloc	No coloc	RELB
DNAJB14	1	No coloc	No coloc	No coloc	HSPA8
PPP1R14B	1	No coloc	No coloc	No coloc	IGBP1
GRAMD4	1	No coloc	No coloc	No coloc	RBL2
CREB3L2	1	No coloc	No coloc	No coloc	PTP4A1
SEMA3F	1	No coloc	No coloc	No coloc	UBC
ISX	1	No coloc	No coloc	No coloc	UBC
GJC2	1	No coloc	No coloc	No coloc	ALB
PLAG1	1	No coloc	No coloc	No coloc	ALB
HIPK1	1	No coloc	No coloc	No coloc	SKIL
TSKU	1	No coloc	No coloc	No coloc	SKIL
TBX4	1	No coloc	No coloc	No coloc	FAM46A
CXADR	1	No coloc	No coloc	No coloc	HRAS
CREB3L3	1	No coloc	No coloc	No coloc	PPARGC1A
SOX9	1	No coloc	No coloc	No coloc	ZBTB7A
HHEX	1	No coloc	No coloc	No coloc	TRMT6
PLA2G3	1	No coloc	No coloc	No coloc	PVR
PLEKHG2	1	No coloc	No coloc	No coloc	XRN1
SQLE	1	No coloc	No coloc	No coloc	MARCH6
NACC2	1	No coloc	No coloc	No coloc	MTA2
DDIT4	1	No coloc	No coloc	No coloc	TXNIP
ZBTB22	1	No coloc	No coloc	No coloc	MLLT6
NXT1	1	No coloc	No coloc	No coloc	STAU1
TXNL4B	1	No coloc	No coloc	No coloc	BHLHE40
NR2C2AP	1	No coloc	No coloc	No coloc	SLC16A3
PLD6	1	No coloc	No coloc	No coloc	SFN
LURAP1L	1	No coloc	No coloc	No coloc	TP53RK
ST3GAL4	1	No coloc	No coloc	No coloc	RMND1
DAAM1	1	No coloc	No coloc	No coloc	GNAZ
HSD17B2	1	No coloc	No coloc	No coloc	MBNL2
FIGN	1	No coloc	No coloc	No coloc	LANCL1
PAPD7	1	No coloc	No coloc	No coloc	RMND5A
C2CD2	1	No coloc	No coloc	No coloc	ARHGAP26
C16orf70	1	No coloc	No coloc	No coloc	WIPI2
NAT8L	1	No coloc	No coloc	No coloc	FLNC
ZBTB46	1	No coloc	No coloc	No coloc	GATAD2B
PDP2	1	No coloc	No coloc	No coloc	UBR2
HN1	1	No coloc	No coloc	No coloc	UNK
ARHGAP5	1	No coloc	No coloc	No coloc	UNK
ACSS2	1	No coloc	No coloc	No coloc	MAT2A
C7orf26	1	No coloc	No coloc	No coloc	INTS2
PLIN4	1	No coloc	No coloc	No coloc	SMC3
UAP1L1	1	No coloc	No coloc	No coloc	WDR1
CYR61	1	No coloc	No coloc	No coloc	SFN
SETD8	1	No coloc	No coloc	No coloc	TCF7L2
LMTK3	1	No coloc	No coloc	No coloc	REV3L
ITPKA	1	No coloc	No coloc	No coloc	DBN1
TAF13	1	No coloc	No coloc	No coloc	CERK
BTG3	1	No coloc	No coloc	No coloc	CNOT1
SYBU	1	No coloc	No coloc	No coloc	RACGAP1
CHD6	1	No coloc	No coloc	No coloc	RACGAP1
FAM58A	1	No coloc	No coloc	No coloc	FBXO31
CCDC127	1	No coloc	No coloc	No coloc	MYO1C
FAM83G	1	No coloc	No coloc	No coloc	YWHAH
FBLIM1	1	No coloc	No coloc	No coloc	TRIM15
FOXN3	1	No coloc	No coloc	No coloc	CHSY1
CHSY1	1	No coloc	No coloc	No coloc	FOXN3
ZC3H12D	1	No coloc	No coloc	No coloc	ZC3H12A
IER3	1	No coloc	No coloc	No coloc	MDM2
RRAD	1	No coloc	No coloc	No coloc	EEA1
BRD8	1	No coloc	No coloc	No coloc	MBTD1
SLBP	1	No coloc	No coloc	No coloc	FEM1C
LRRC8A	1	No coloc	No coloc	No coloc	LRRC8B
ABHD6	1	No coloc	No coloc	No coloc	NCS1
RCOR2	1	No coloc	No coloc	No coloc	HMG20A
AKIRIN1	1	No coloc	No coloc	No coloc	AKIRIN2
FGFRL1	1	No coloc	No coloc	No coloc	BACH1
SLC20A1	1	No coloc	No coloc	No coloc	FLVCR1
MGME1	1	No coloc	No coloc	No coloc	FKBP4
LRG1	1	No coloc	No coloc	No coloc	CYCS
HMCES	1	No coloc	No coloc	No coloc	HSPA8
CYP8B1	1	No coloc	No coloc	No coloc	HSPA8
MRPL20	1	No coloc	No coloc	No coloc	MRPL10
HLF	1	No coloc	No coloc	No coloc	TLK1
SETDB2	1	No coloc	No coloc	No coloc	DUSP14
DHRS3	1	No coloc	No coloc	No coloc	IL4R
SYNGR2	1	No coloc	No coloc	No coloc	SLC22A9
FAM169A	1	No coloc	No coloc	No coloc	INHBE
CCDC88C	1	No coloc	No coloc	No coloc	ALDH1L1
ALDH1L1	1	No coloc	No coloc	No coloc	CCDC88C
ICOSLG	1	No coloc	No coloc	No coloc	C2CD2L
C2CD2L	1	No coloc	No coloc	No coloc	ICOSLG
SLC19A2	1	No coloc	No coloc	No coloc	SLC22A9
SEMA7A	1	No coloc	No coloc	No coloc	SGPL1
NRSN2	1	No coloc	No coloc	No coloc	FITM2
FAT4	1	No coloc	No coloc	No coloc	PDGFB
IGFBP1	1	No coloc	No coloc	No coloc	TIMP3
ITGA7	1	No coloc	No coloc	No coloc	NCEH1
FAM134A	1	No coloc	No coloc	No coloc	PVR
SMOX	1	No coloc	No coloc	No coloc	FLNC
GCNT3	1	No coloc	No coloc	No coloc	SORL1
PCMTD1	1	No coloc	No coloc	No coloc	UBC
ZFX	1	No coloc	No coloc	No coloc	NR3C1
BBS12	1	No coloc	No coloc	No coloc	DCAF7
DTX4	1	No coloc	No coloc	No coloc	NOTCH1
TIMM22	1	No coloc	No coloc	No coloc	CNOT1
ANKZF1	1	No coloc	No coloc	No coloc	EGLN3
CPEB4	1	No coloc	No coloc	No coloc	EGLN3
NHSL1	1	No coloc	No coloc	No coloc	EGLN3
FAM171A1	1	No coloc	No coloc	No coloc	EGLN3
ITPKC	1	No coloc	No coloc	No coloc	EGLN3
MEX3A	1	No coloc	No coloc	No coloc	EGLN3
PISD	1	No coloc	No coloc	No coloc	EGLN3
PDPR	1	No coloc	No coloc	No coloc	EGLN3
F3	1	No coloc	No coloc	No coloc	MDM2
EVA1A	1	No coloc	No coloc	No coloc	ATG16L1
C19orf80	1	No coloc	No coloc	No coloc	SQSTM1
BDH1	1	No coloc	No coloc	No coloc	HIF1A
EPO	1	No coloc	No coloc	No coloc	HIF1A
KLB	1	No coloc	No coloc	No coloc	FGFR3
CDC42SE1	1	No coloc	No coloc	No coloc	DAPK1
C12orf5	1	No coloc	No coloc	No coloc	HK2
SLC12A7	1	No coloc	No coloc	No coloc	HRAS
STC2	1	No coloc	No coloc	No coloc	GPC1
DCUN1D3	1	No coloc	No coloc	No coloc	HRAS
RELL1	1	No coloc	No coloc	No coloc	HRAS
NAV2	1	No coloc	No coloc	No coloc	HRAS
AP1AR	1	No coloc	No coloc	No coloc	HRAS
TMEM2	1	No coloc	No coloc	No coloc	HRAS
MROH6	1	No coloc	No coloc	No coloc	HRAS
PNPLA8	1	No coloc	No coloc	No coloc	CAT
C6orf132	1	No coloc	No coloc	No coloc	EZR
FAM101B	1	No coloc	No coloc	No coloc	EZR
ITPR2	1	No coloc	No coloc	No coloc	ATG16L1
MANF	1	No coloc	No coloc	No coloc	ATG16L1
ALKBH5	1	No coloc	No coloc	No coloc	ATG16L1
S1PR2	1	No coloc	No coloc	No coloc	TNFAIP3
SEPSECS	1	No coloc	No coloc	No coloc	TNFAIP3
CKAP2L	1	No coloc	No coloc	No coloc	CSK
COX19	1	No coloc	No coloc	No coloc	CSK
FBXO8	1	No coloc	No coloc	No coloc	CSK
SLC2A2	1	380	No coloc	No coloc	CSK
LGR5	1	No coloc	No coloc	No coloc	CSK
CYP24A1	1	No coloc	No coloc	No coloc	CSK
ZNF510	1	No coloc	No coloc	No coloc	CSK
MPZ	1	No coloc	No coloc	No coloc	CSK
PXDC1	1	No coloc	No coloc	No coloc	CSK
INPP5F	1	No coloc	No coloc	No coloc	RFFL
BSDC1	1	No coloc	No coloc	No coloc	BICD2
ANKRD16	1	No coloc	No coloc	No coloc	HRAS
PLIN2	1	No coloc	No coloc	No coloc	MARCH6
FNDC5	1	No coloc	No coloc	No coloc	RNGTT
GCLC	1	No coloc	No coloc	No coloc	STAU1
MARS2	1	No coloc	No coloc	No coloc	STAU1
ARRDC2	1	No coloc	No coloc	No coloc	ZRANB1
MTSS1L	1	No coloc	No coloc	No coloc	ALAS1
MMD	1	No coloc	No coloc	No coloc	PLEKHO1
GAS2L3	1	No coloc	No coloc	No coloc	FNDC3B
ZNF710	1	No coloc	No coloc	No coloc	DYNLL1
CERS4	1	No coloc	No coloc	No coloc	NEU1
SH3D19	1	No coloc	No coloc	No coloc	SH3RF1
HDHD3	1	No coloc	No coloc	No coloc	PLSCR4
ITPRIPL1	1	No coloc	No coloc	No coloc	TRAF2
ZXDB	1	No coloc	No coloc	No coloc	EIF4A3
ACSL5	1	No coloc	No coloc	No coloc	FAM134C
NEIL2	1	No coloc	No coloc	No coloc	HOMEZ
STARD4	1	No coloc	No coloc	No coloc	ARL6IP1
PLEKHF1	1	No coloc	No coloc	No coloc	SDPR
ZNF121	1	No coloc	No coloc	No coloc	CARD9
IDI1	1	No coloc	No coloc	No coloc	PLEKHA4
FTSJ2	1	No coloc	No coloc	No coloc	PLEKHA4
URGCP	1	No coloc	No coloc	No coloc	PLEKHA4
TRMU	1	No coloc	No coloc	No coloc	PLEKHA4
ELOVL1	1	No coloc	No coloc	No coloc	PLEKHA4
YRDC	1	No coloc	No coloc	No coloc	PLEKHA4
RDH13	1	No coloc	No coloc	No coloc	PLEKHA4
ZNF787	1	No coloc	No coloc	No coloc	PLEKHA4
ZNF740	1	No coloc	No coloc	No coloc	PLEKHA4
MAST4	1	No coloc	No coloc	No coloc	BICD2
TTL	1	No coloc	No coloc	No coloc	SLC2A1
DLC1	1	No coloc	No coloc	No coloc	UTP6
AKR1C2	0	No coloc	No coloc	No coloc
EDN1	0	No coloc	No coloc	No coloc
LIPG	0	No coloc	No coloc	No coloc
TAT	0	No coloc	No coloc	No coloc
FAM118A	0	No coloc	No coloc	No coloc
KIAA1958	0	No coloc	No coloc	No coloc
ZNF114	0	No coloc	No coloc	No coloc
TGIF2	0	No coloc	No coloc	No coloc
MESDC1	0	No coloc	No coloc	No coloc

### Sheet: Liver_IL-6
Gene	Interactors	Coloc_IR_T2D_locus	Coloc_WHR_locus	Coloc_TG_HDL_locus	Interactor_Names
PLEKHA4	187	No coloc	No coloc	No coloc	ABCF2,ACBD3,ACSL3,ACSL4,ADAR,ADCK4,AGFG2,AKAP1,AKAP12,ALDH18A1,ALG2,ANAPC1,AP1G1,ARCN1,ARHGEF12,ARHGEF2,ARMCX3,ASRGL1,ATP9A,ATR,AURKA,BIRC6,BRAT1,BZW2,C11orf84,C1orf198,CABLES1,CAMSAP3,CCDC85C,CCDC86,CHAMP1,CHD1,CHEK2,CNNM2,CNOT1,CSNK2A2,CTNND1,DDX21,DDX23,DDX24,DDX3X,DDX42,DDX5,DDX58,DENND4A,DHX15,DNAJA1,DSP,DST,DYNC1H1,EHHADH,EIF2AK2,EIF3A,EIF4G3,EIF5,ENO3,ENPP1,FADS2,FAM98A,FHOD1,FLOT2,GALK1,GEMIN5,GFPT1,GLUL,GMNN,GSPT1,GTPBP4,H1FX,HAUS5,HEATR1,HEATR5A,HNRNPF,HSPA12A,HSPA8,HUWE1,IGF2R,IPO13,ITPR1,IWS1,KMT2A,LARP4B,LGMN,LIMD1,LIMK2,LRRC59,LSG1,MACF1,MAP1B,MAPRE2,MBNL1,MCM2,MCM7,MCU,MDN1,METTL7A,MIS18BP1,MMACHC,MON2,MRPS15,MYO18A,NAMPT,NBAS,NEDD4L,NFXL1,NOLC1,NOP2,NR3C1,NUFIP2,NUP50,NUP98,PARP14,PC,PDLIM5,PEG10,PELO,PKN3,PKP2,PLEKHA1,PLS3,POLR3A,PRKCD,PRKDC,PRRC2B,PRRC2C,PWP2,RAC3,RB1,RBM28,REPIN1,RPL7L1,RRAGA,RRP7A,SEC16A,SEC23IP,SERPINB1,SIN3A,SLC16A10,SLC35F6,SLC38A2,SLC9A3R2,SMAD3,SMARCA1,SNRK,SNTB2,SNX1,SP1,SPTAN1,SPTBN1,SRSF7,STAT1,STAT2,STAT3,STOM,STX12,TAP1,TARS,TIMP3,TMEM201,TOP1,TPM1,TPM4,TPP2,TPR,TRIM24,TRIM65,TRIP12,TXLNA,UBE2L6,UBR4,UHRF1,URB2,URGCP,USP30,USP34,USP9X,UTP20,UTRN,XPO5,XRN2,YBX3,YTHDF1,YTHDF2,YWHAG,YWHAH,ZC3HAV1,ZNF703
MCM2	71	No coloc	No coloc	No coloc	ACSL3,ARCN1,ATR,C4A,CBX2,CCND1,CDT1,CNOT1,CTNND1,DDX21,DDX3X,DDX5,DHRS2,DHX15,DNAJA1,DSP,DST,DTX2,DYNC1H1,EIF2AK2,FAM98A,FN1,FSCN1,GFPT1,GLRX,GLUL,H2AFX,HDAC5,HEATR1,HNRNPF,HSPA8,HUWE1,IVNS1ABP,KMT2A,KRT18,LRRC59,MACF1,MCM7,MVP,NFATC2,NOLC1,PLEKHA4,PLEKHH3,PRKDC,RECQL4,RNF213,SEC16A,SERPINB1,SERPINB9,SMTNL2,SNX1,TARS,TBKBP1,TGM2,TNIP2,TNS4,TPM4,TPR,TRIM24,TTC39B,UBE2L6,UBR4,USP9X,UTRN,WEE1,XBP1,XRN2,YTHDF1,YTHDF2,YWHAG,YWHAH
RECQL4	66	No coloc	No coloc	No coloc	ACBD3,ACTB,ADAR,ALDH18A1,ANAPC1,ARHGEF2,ARMCX3,CCDC86,CSNK2A2,CTNND1,DDX21,DDX24,DDX3X,DDX5,DHX15,DNAJA1,DNAJB1,EIF2AK2,EIF3A,FAM98A,H1FX,H2AFX,HNRNPF,HSPA8,HUWE1,KCTD1,KCTD5,LARP4B,LRRC59,LZTS2,MAP1B,MARCKSL1,MCM2,MCM7,MINA,MRPS15,NOP2,NUP50,PC,PCNX,PDLIM5,PEG3,PELO,PJA2,PLS3,POLR3A,POLR3D,PPP2R1B,PRKDC,PRRC2C,RSAD1,SEC16A,SLC7A5,SMARCA1,SNTB2,SRSF7,TARS,TRIM26,UGGT1,USP34,USP9X,XRN2,YBX3,YWHAG,YWHAH,ZC3HAV1
TNIP2	59	No coloc	No coloc	No coloc	ACTB,ARPC5L,ASXL1,BBC3,BCL2L11,BHLHE40,BZW2,C14orf80,CDKN1A,CHUK,CTNND1,CYTH1,DDX3X,DDX5,DHX15,DNAJA1,EFNA1,EXT1,FAM135A,FAM171A1,FAM98A,FLOT2,GFI1,HES1,HIAT1,HNRNPF,ID3,INADL,JUNB,KRT8,LDB1,LZTS2,MARCKSL1,MCM2,MERTK,MMD,MNX1,NCOA1,NET1,NFKBIA,NUAK1,PJA2,RAB11FIP4,SEC16A,SLC38A2,SMAD7,SPTAN1,SPTBN1,SRSF7,TLE4,TNFAIP3,TNFRSF1A,TPR,USP32,WEE1,XRN2,YBX3,YTHDF1,YWHAG
HSPA8	58	No coloc	No coloc	No coloc	ABHD15,AHR,AMBRA1,ARHGEF2,AURKA,CCND1,CDKN1A,CNTNAP1,CTNND1,DHX15,DNAJA1,DNAJB1,DYNC1H1,EIF4G3,ERRFI1,FN1,GAN,GFPT1,GMNN,HAUS5,HIF1A,HUWE1,IGF1R,INPPL1,IVNS1ABP,LEPREL2,MAPRE2,MCL1,MCM2,MCM7,MVP,NFATC2,PDLIM5,PELO,PLEKHA4,POLR3D,PRKDC,PRRC2C,RARA,RB1,RECQL4,RUNX1,SERPINA1,SOCS1,SON,SP1,STAT1,TGM2,TM4SF1,TNFRSF1A,TRIM38,TSC22D3,TXNIP,UBASH3B,UBE2L6,UBR4,ZNF217,ZNF703
FN1	52	No coloc	No coloc	No coloc	ACTB,BZW2,C1S,C4A,C4BPA,CNOT1,DDX21,DDX3X,DDX5,DHX15,DNAJB1,DYNC1H1,EIF3A,EIF5,FGA,FGB,FGG,FLOT2,FSCN1,GTPBP4,HIF1A,HNRNPF,HSPA8,IGF2R,KANK2,KRT18,KRT8,LGALS8,LRRC59,MACF1,MBNL1,MCM2,MCM7,MDN1,MMP2,PDLIM5,PRKDC,RARA,SERPINA1,SERPINA7,SIPA1,SPTBN1,SQSTM1,STOM,TARS,TGM2,TPR,VCL,XPO5,YTHDF2,YWHAG,YWHAH
SMAD3	48	No coloc	No coloc	No coloc	ACTB,ACVR1B,APOB,ATF3,CDKN1A,CEBPA,CEBPD,CHUK,CXXC5,DDX3X,DDX5,DVL1,EPAS1,FAM83G,FOXO1,HDAC5,HIF1A,HIPK2,HNF4A,HP,IRS1,JUNB,LBP,NCOA1,NCOA3,NEDD4L,NR3C1,NR4A1,PCDH1,PLEKHA4,PROX1,RBPMS,RUNX1,SETD2,SIK3,SIN3A,SKIL,SLC9A3R2,SMAD7,SP1,SPTBN1,SQSTM1,TGIF1,TGM2,TOB1,USP9X,YTHDF2,ZC3H12A
STAT3	43	No coloc	No coloc	No coloc	ASXL1,ATF3,BATF3,BCL3,BHLHE40,CCND1,CDKN1A,EIF2AK2,FAM208B,FGFR2,HES1,HIF1A,HNF1A,IFNAR1,IGF1R,IL1RAP,IL6ST,IVNS1ABP,JAK3,KLF15,MBLAC2,MMP2,NCOA1,NFKBIZ,NR3C1,NR4A1,NUFIP2,PAQR7,PIK3R3,PLEKHA4,PPARD,PPP2R1B,PRKCD,PTCH1,RB1,SH3BP2,SIN3A,SP1,STAT1,TNFAIP3,TRIM24,TRIP10,ZFHX3
YWHAG	41	No coloc	No coloc	No coloc	ARHGEF2,DENND4A,DHX15,FN1,FOXO1,HDAC5,HIVEP2,HNF1A,HUWE1,IGF1R,IRS1,KANK1,KRT18,MCM2,MTMR4,NEDD4L,NFATC2,NOLC1,P2RY6,PLEKHA4,PRKCD,RECQL4,RIN1,SAMD4A,SH3BP4,SMTNL2,SON,SPATA13,SYNPO,TENC1,TFEB,TGM2,TNFAIP3,TNIP2,TRIM21,UBE2L6,VCL,WWC1,WWTR1,YWHAH,ZBTB21
SQSTM1	39	No coloc	No coloc	No coloc	ACSL3,AJUBA,AMBRA1,ARHGEF28,BBC3,C19orf80,CCND1,CSNK2A2,CTNND1,DDX5,DDX58,EDEM1,ENC1,ENPP1,EPAS1,EPDR1,FN1,HIF1A,HMOX1,ID1,IFITM3,LIMD1,MAPK13,NR4A1,P2RY6,PRKCD,RARA,RELN,SERPINA1,SMAD3,SMG1,SNTB2,TGM2,TNFAIP3,TP53INP1,TRIM21,TRIM50,UTRN,WDR81
HIF1A	38	No coloc	No coloc	No coloc	ABCF2,AURKA,BANP,CEBPA,DNAJA1,DNAJB1,EPAS1,FAT1,FGFR4,FN1,GLIS2,H2AFX,HDAC5,HEATR1,HNF4A,HNRNPF,HSPA8,ICAM1,KLF6,MCL1,MCM7,MON2,NCOA1,NR4A1,PELO,PRKDC,RB1,RUNX1,SIN3A,SMAD3,SP1,SQSTM1,STAT3,SUCO,TXNIP,WWTR1,XPO5,ZC3H12A
P2RY6	31	No coloc	No coloc	No coloc	ADCK4,ARCN1,C19orf25,DNAJA1,EIF3A,FGFR4,GALK1,GEMIN5,HEATR1,IPO13,JUNB,LRRC59,MDN1,MON2,MRPS15,NAMPT,NBAS,PBXIP1,PELO,PLSCR1,PPP2R1B,PRKDC,SLC39A14,SORT1,SQSTM1,TPP2,UBR4,UGGT1,XPO5,YWHAG,YWHAH
AURKA	30	No coloc	No coloc	No coloc	BCL2L11,CHUK,CTNND1,DDX5,EHMT2,ERRFI1,GMNN,GTF2E1,HIF1A,HNRNPF,HSPA8,ITPKC,KIRREL2,LIMD1,MAPRE2,MTMR4,MYCL,NFKBIA,NFXL1,PDLIM2,PLEKHA4,PRRC2C,SETD2,SOD2,STAT2,TACC1,TARS,UBTF,USP9X,ZFHX3
HDAC5	30	No coloc	No coloc	No coloc	ADAR,ALDH18A1,ATF3,DDX3X,DHX15,DNAJA1,HIF1A,HNRNPF,HR,MAP1B,MCM2,MCM7,NFKBIA,NOP2,NRIP1,PRKCD,PRKDC,SIK2,SIK3,SIN3A,SMAD3,SMAD7,TARS,TFEB,TOP1,USP9X,YWHAG,YWHAH,ZBTB21,ZBTB7B
YWHAH	30	No coloc	No coloc	No coloc	ARHGEF2,EIF5,FAM83G,FN1,HDAC5,HUWE1,IRS1,KANK1,LGMN,MAST1,MCM2,MTMR4,NEDD4L,NF1,NR3C1,P2RY6,PARD6B,PLEKHA4,RECQL4,REEP4,RIN1,SAMD4A,SIK3,SMTNL2,SPATA13,TENC1,TNFAIP3,VCL,WWC1,YWHAG
HUWE1	30	No coloc	No coloc	No coloc	AMBRA1,CD74,CPT1A,CSNK2A2,DDX21,DNAJA1,DNAJB1,DVL1,EIF5,H2AFX,HSPA8,MACF1,MAPRE2,MCL1,MCM2,MRAS,NR1D1,PC,PLEKHA4,RECQL4,SFXN3,STAT1,TARS,TENC1,TNS3,TXNIP,UBE2L6,USP9X,YWHAG,YWHAH
SP1	29	No coloc	No coloc	No coloc	AHR,CASP7,CCND1,DDX3X,DDX5,EPAS1,HIF1A,HNF4A,HSPA8,ICAM1,KLF10,KLF6,KMT2A,LDB1,LMO7,MSX1,NFYA,PLEKHA4,PRKCD,PRKDC,RARA,RB1,SIN3A,SMAD3,STAT3,TFAP4,TPM1,TPM4,ZBTB7B
PRKDC	27	No coloc	No coloc	No coloc	CHD1,CHEK2,CHUK,DDX5,FN1,GTPBP4,H2AFX,HDAC5,HIF1A,HSPA8,IGF1R,JAK3,MCM2,NFATC2,NR3C1,P2RY6,PIM1,PLEKHA4,RECQL4,SOCS1,SP1,SYNE2,SYNJ2,TCF7L2,THRA,TOP1,TPR
MCM7	26	No coloc	No coloc	No coloc	ATR,CCDC88C,CCND1,CDT1,CHEK2,DDX5,EPAS1,FN1,FOXA1,HDAC5,HIF1A,HSPA8,KCTD5,MAPRE2,MCM2,NAB2,NEK6,PELO,PLEKHA4,RB1,RBPMS,RECQL4,SSX2IP,SUV420H2,TRIM24,TXNIP
RB1	26	No coloc	No coloc	No coloc	AHR,CASP7,CCND1,CDKN1A,CEBPA,CEBPD,CHEK2,E2F2,ENC1,FOXO1,HIF1A,HSPA8,KIAA0430,LDB1,MCM7,NFATC2,PIK3R3,PLEKHA4,SKIL,SP1,STAT3,TGM2,UBR4,UBTF,UHRF1,WEE1
ACTB	25	No coloc	No coloc	No coloc	ATF3,CDKN1A,CTGF,EHHADH,ENC1,ERRFI1,FHOD1,FN1,H2AFX,HNF1A,ICAM1,IVNS1ABP,LMO7,MYO18A,PCM1,PLEKHG6,PROM1,RECQL4,RUNX1,SMAD3,SYNPO,TNIP2,TPST1,TRIM15,UBASH3B
CCND1	25	No coloc	No coloc	No coloc	ARID5B,CAMSAP3,CDKN1A,CDKN2C,DDX24,DNAJA1,DTNBP1,DYNC1H1,FBXO31,FHOD1,HSPA8,KRT18,KRT8,MCM2,MCM7,MGA,NCOA1,NCOA3,RB1,SP1,SQSTM1,STAT3,THRA,UBTF,XPO5
CDKN1A	25	No coloc	No coloc	665	ACTB,ALAS1,CABLES1,CCND1,CEBPA,CHEK2,CSF3R,FGB,FOXO1,GMNN,HSPA8,LZTS2,NFYA,NTN4,PIM1,RB1,SIPA1,SMAD3,SNTB2,STAT3,TNIP2,TOP1,TP53BP1,UBR4,YTHDF1
H2AFX	24	No coloc	No coloc	No coloc	ACTB,ATR,BANP,CBX2,CCDC86,DDX21,DNMT3B,EHMT2,FOXA1,GAN,HIF1A,HUWE1,MCM2,MDN1,PRKDC,RECQL4,SIN3A,SMARCA1,SOD2,TP53BP1,UHRF1,YBX3,ZC3HAV1,ZMYND8
SIN3A	24	No coloc	No coloc	No coloc	BHLHE40,CSNK2A2,DNMT3B,EPAS1,ETV6,H2AFX,HDAC5,HIF1A,KLF10,KLF11,KMT2A,PDLIM5,PLEKHA4,RUNX1,SH3GLB1,SKIL,SLC9A3R2,SMAD3,SP1,STAT3,TFAP4,TGIF1,THAP11,TP53BP1
LZTS2	23	No coloc	No coloc	No coloc	C19orf66,CDKN1A,EHHADH,GPANK1,HIPK2,MAB21L3,MIS18BP1,MYO18A,NEK6,OTUB2,PATZ1,PPP1R16A,RBPMS,RECQL4,RIN1,SESTD1,SLC39A14,SPATA2,SPTAN1,SSX2IP,SYNPO,TNIP2,UBASH3B
USP9X	23	No coloc	No coloc	No coloc	AMBRA1,AURKA,CASP4,GEMIN5,HDAC5,HUWE1,IGF1R,IRS1,MCL1,MCM2,NEK6,NUAK1,PCM1,PEG10,PLEKHA4,PSMB8,RECQL4,SFI1,SMAD3,TXNIP,UBR4,USP34,WWC1
STAT1	23	No coloc	No coloc	No coloc	ATF3,BCL3,CASP7,DTX3L,EIF2AK2,HSPA8,HUWE1,IFNAR2,IFNGR1,IRF1,JMJD6,NFKBIA,PARP9,PLEKHA4,PPARD,PRKCD,SNX1,SPTAN1,SPTBN1,STAT2,STAT3,TNFAIP3,TNFRSF1A
HNRNPF	23	No coloc	No coloc	No coloc	AURKA,DDX5,DHX15,EIF3A,FAM46B,FN1,GAN,HDAC5,HIF1A,IVNS1ABP,KLF15,MBNL1,MCM2,OTUB2,PATZ1,PLEKHA4,RECQL4,SORBS3,SRSF7,TGM2,TNIP2,UBASH3B,UNKL
RBPMS	22	No coloc	No coloc	No coloc	ARID5A,ATP6V0E2,BANP,BHLHE40,DTX2,GLIS2,GSE1,LONRF1,LZTS2,MCM7,MSX1,MVP,NAB2,NYNRIN,PATZ1,PER1,PLSCR4,RABL6,SFI1,SMAD3,TCF7L2,TENC1
TP53BP1	22	No coloc	No coloc	No coloc	ANAPC1,ARAP1,ARID3A,ATF3,ATR,BHLHE40,CDKN1A,CHEK2,DDX42,ETV6,H2AFX,MBNL1,MDN1,NCOA3,NFATC2,NUP50,PELO,SETX,SIN3A,UGGT1,USP3,USP34
CSNK2A2	22	No coloc	No coloc	No coloc	CBX2,CCNL1,CHEK2,GTPBP4,HUWE1,IRS1,KMT2A,MAK16,MLX,NOLC1,NOP2,NRP1,PLEKHA4,PRRC2C,PTCH1,RECQL4,SIN3A,SQSTM1,TCF7L2,TGM2,TOP1,ZMYND8
NCOA1	22	No coloc	No coloc	No coloc	AHR,BCL3,CCND1,ETS2,FOXA2,FOXO1,HIF1A,HNF1A,HNF4A,KANK2,NCOA3,NR3C1,NR4A1,PPARD,RARA,RARG,SMAD3,STAT3,THRA,TNIP2,TRIM21,TRIM24
SPTAN1	21	No coloc	No coloc	No coloc	APOB,CASP7,DDX21,DDX24,DNAJA1,GAN,GSPT1,HES1,JADE1,KALRN,LZTS2,MON2,MYO18A,PLEKHA4,SFXN3,SPTBN1,STAT1,SYNPO,TNIP2,UBASH3B,VCL
RUNX1	21	No coloc	No coloc	No coloc	ACTB,ARID3A,DDX21,DDX3X,DDX5,DHX15,DTX2,EIF3A,HIF1A,HIPK2,HSPA8,KAT6A,KLF6,KMT2A,NFATC2,RARA,RNF44,SIN3A,SMAD3,UBE2L6,XRN2
NR3C1	20	No coloc	No coloc	No coloc	ALDH18A1,CEBPA,EPAS1,ETS2,GSE1,NCOA1,NCOA3,NEDD4L,NR2F2,NR4A1,NRIP1,PLEKHA4,PRKDC,SMAD3,STAT3,TNS4,TOP1,TRIM24,YWHAH,ZFX
TOP1	20	No coloc	No coloc	No coloc	BMP4,CDKN1A,CDT1,CSNK2A2,DDX21,DDX23,EIF2AK2,H1FX,HDAC5,KMT2A,NF1,NOP2,NR3C1,PLEKHA4,PRKDC,RBM28,TPR,TRIM26,UTP20,WEE1
DNAJA1	20	No coloc	No coloc	No coloc	AATK,ARL4D,BMP4,CCND1,FOXA1,HDAC5,HIF1A,HSPA8,HUWE1,LIMK2,MCM2,NFATC2,P2RY6,PLEKHA4,RECQL4,SOCS1,SPTAN1,TM4SF1,TNIP2,UBASH3B
DDX5	20	No coloc	No coloc	No coloc	AURKA,CNTNAP1,DHX15,FN1,GTPBP4,HNRNPF,INPPL1,MAST3,MBNL1,MCM2,MCM7,PLEKHA4,PRKDC,RECQL4,RUNX1,SMAD3,SP1,SQSTM1,TNIP2,ZNF217
FOXA1	20	No coloc	No coloc	No coloc	ADAR,AHR,DDX24,DDX42,DNAJA1,DNAJB1,H2AFX,KMT2C,LDB1,MCM7,NCOA3,NR2F2,RRP7A,TFAP4,UBTF,UHRF1,URB2,UTP20,XPO5,XRN2
NCOA3	19	No coloc	No coloc	No coloc	CCND1,CEBPA,CEBPD,CHUK,ETS2,FOXA1,HNF1A,KANK2,NCOA1,NR3C1,NR4A1,PPARD,RARA,RARG,SMAD3,THRA,TP53BP1,TPR,TRIM21
DHX15	19	No coloc	No coloc	No coloc	CAMSAP3,DDX42,DDX5,FN1,GPANK1,HDAC5,HNRNPF,HSPA8,IWS1,MCM2,NOLC1,PLEKHA4,RECQL4,RUNX1,SRSF7,TNIP2,TXLNA,USP3,YWHAG
NR4A1	18	No coloc	No coloc	No coloc	ABCC6,ABCG8,AXIN2,CHEK2,CPT1A,GK,HES1,HIF1A,LONRF1,NCOA1,NCOA3,NR3C1,OTUB2,SERPING1,SMAD3,SMAD7,SQSTM1,STAT3
CHUK	18	No coloc	No coloc	No coloc	AMBRA1,ATR,AURKA,BBC3,BCL3,EIF2AK2,IRS1,NCOA3,NFKBIA,NLRC5,PRKCD,PRKDC,SMAD3,SPATA2,TNFAIP3,TNFRSF1A,TNIP2,TRIM40
CEBPA	18	No coloc	No coloc	No coloc	ASXL1,ATF3,BATF2,BATF3,CCDC183,CDKN1A,CHD1,DBP,HIF1A,MACF1,NCOA3,NR3C1,RARA,RB1,SMAD3,SPTBN1,TRIB1,YY1AP1
GAN	18	No coloc	No coloc	No coloc	ARHGEF12,C11orf84,DST,EIF3A,H2AFX,HNRNPF,HSPA8,KCTD5,MAP1B,MYO18A,PARP14,RNF213,SAMD4A,SETD2,SPTAN1,SRSF7,SYNE2,TRIM21
SYNPO	18	No coloc	No coloc	No coloc	ACTB,ARPC5L,CORO2A,FLOT2,ITPR1,LMO7,LZTS2,MISP,MYO18A,PALM,PPP1R9B,SEC16A,SPTAN1,SPTBN1,TMEM201,TNFAIP1,TPM1,YWHAG
TENC1	18	No coloc	No coloc	No coloc	ARID5A,C19orf66,EPDR1,FAM46B,FOXO1,GLUL,HUWE1,PATZ1,PER1,RBPMS,REEP6,SNTB2,SORBS3,TNS3,UTRN,YWHAG,YWHAH,ZNF655
IGF1R	17	No coloc	No coloc	No coloc	ARHGEF12,FGFR4,GNAI1,HSPA8,IGF2R,IRS1,PIK3CD,PIK3R3,PRKDC,SH2B1,SOCS1,SOCS2,STAT3,UNC5CL,USP9X,VAV3,YWHAG
DDX3X	17	No coloc	No coloc	No coloc	ABCF2,EIF3A,ELF3,FN1,GEMIN5,HDAC5,HNF4A,ICAM1,INPPL1,MCM2,PLEKHA4,RECQL4,RUNX1,SMAD3,SP1,TNIP2,TPR
PTCH1	17	No coloc	No coloc	No coloc	ADRBK2,CAMSAP3,CD74,CHSY1,CSNK2A2,DYNC1H1,ENPP1,EXT1,GCNT1,MGAT5,NEDD4L,SMO,ST3GAL4,STAT3,STOM,TGFBR3,TMEM2
NOP2	17	No coloc	No coloc	No coloc	CDC14A,CSNK2A2,DDX21,DDX24,EIF2AK2,GTPBP4,HDAC5,MAK16,MT1F,NOLC1,PCNX,PLEKHA4,RBM28,RECQL4,SORT1,TOP1,ZC3HAV1
MYO18A	17	No coloc	No coloc	No coloc	ACTB,ARPC5L,CORO2A,DST,GAN,LMO7,LZTS2,MISP,PLEKHA4,PLEKHG3,SEC16A,SPTAN1,SPTBN1,SYNPO,TNFAIP1,TPM1,TPM4
RARA	16	No coloc	No coloc	No coloc	AJUBA,ARID5A,CEBPA,FN1,FOXO1,HR,HSPA8,LIMD1,NCOA1,NCOA3,NRIP1,RARG,RUNX1,SP1,SQSTM1,TRIM24
PRKCD	16	No coloc	No coloc	No coloc	CHUK,CSF3R,DYNC1H1,HDAC5,IL6ST,IRS1,ITPR1,MACF1,PLEKHA4,PPRC1,SP1,SQSTM1,STAT1,STAT3,TNFRSF1A,YWHAG
EIF3A	16	No coloc	No coloc	No coloc	ABCF2,BZW2,CD74,CDC14A,CHEK2,DDX3X,FN1,GAN,HNRNPF,ICAM1,P2RY6,PLEKHA4,RECQL4,RUNX1,USP3,YTHDF2
DDX21	16	No coloc	No coloc	No coloc	FN1,H2AFX,HUWE1,IVNS1ABP,MAST3,MCM2,NOP2,PLEKHA4,RECQL4,RRP7A,RUNX1,SMARCA1,SON,SPTAN1,SRSF7,TOP1
SEC16A	16	No coloc	No coloc	No coloc	AMBRA1,C4BPA,DSP,FAM83D,KANK2,KRT18,MCM2,MYO18A,PKP2,PLEKHA4,PRRC2B,RECQL4,SYNPO,TNIP2,VCL,ZKSCAN1
NFATC2	15	No coloc	No coloc	No coloc	ALDH18A1,CHAMP1,DNAJA1,ETV6,HSPA8,JUNB,MCM2,PRKDC,RB1,RUNX1,TFAP4,TP53BP1,UHRF1,YWHAG,ZNF217
NEDD4L	15	No coloc	No coloc	No coloc	ACVR1B,IL4R,LITAF,MERTK,NR3C1,PLEKHA4,PTCH1,SMAD3,SMAD6,SMAD7,TNFAIP3,TSC22D3,UBE2L6,YWHAG,YWHAH
EPAS1	15	No coloc	No coloc	No coloc	BATF2,BATF3,CNOT1,DBP,HIF1A,ICAM1,KLF6,MCM7,NR3C1,SIN3A,SMAD3,SP1,SPP1,SQSTM1,YTHDF2
MAST3	15	No coloc	No coloc	No coloc	APOL2,DDX21,DDX5,DENND4A,FAM110B,GIGYF1,LRFN1,LRRC59,NF1,PKP2,SH3PXD2A,STARD13,YBX3,ZBTB21,ZC3HAV1
TPR	14	No coloc	No coloc	No coloc	CHEK2,DDX3X,FN1,GLRX,MCM2,NCOA3,NFXL1,NUP98,PLEKHA4,PRKDC,RRP7A,TNIP2,TOP1,TXNIP
SMAD7	14	No coloc	No coloc	No coloc	ACVR1B,ASH1L,AXIN2,BAMBI,BMPR2,CXXC5,DVL1,HDAC5,NEDD4L,NR4A1,SMAD3,SMAD6,TCF7L2,TNIP2
TGM2	14	No coloc	No coloc	No coloc	ADAR,CSNK2A2,FN1,HNRNPF,HP,HSPA8,MCM2,MVP,NFKBIA,PLA2G2A,RB1,SMAD3,SQSTM1,YWHAG
CHEK2	14	No coloc	No coloc	No coloc	ATR,CDC14A,CDKN1A,CSNK2A2,EIF3A,MCM7,NR4A1,PLEKHA4,PRKDC,RB1,TP53BP1,TPR,UBR4,WEE1
AMBRA1	14	No coloc	No coloc	No coloc	ASB13,CHUK,DNAJB1,GALK1,HSPA8,HUWE1,MAP1B,PELO,PJA2,SEC16A,SOCS2,SQSTM1,TNS3,USP9X
XRN2	14	No coloc	No coloc	No coloc	DENND5A,EIF2AK2,FOXA1,GTPBP4,IWS1,LCN2,MCM2,NOLC1,PLEKHA4,RECQL4,RUNX1,SRSF7,TNIP2,TXLNA
SSX2IP	14	No coloc	No coloc	No coloc	ABLIM3,C19orf25,C19orf66,CCDC85C,CNOT1,DVL1,EHHADH,KANK2,LIMD1,LZTS2,MCM7,PCM1,PDLIM5,TRIM26
IRS1	13	No coloc	No coloc	No coloc	CHUK,CSNK2A2,IGF1R,JAK3,PIK3R3,PRKCD,SH2B1,SMAD3,SOCS1,UBTF,USP9X,YWHAG,YWHAH
SOCS1	13	No coloc	No coloc	No coloc	ATR,CSF1,DNAJA1,ETV6,HSPA8,IFNAR1,IFNGR1,IGF1R,IRS1,JAK3,PRKDC,SOCS2,WSB1
ATR	13	No coloc	No coloc	No coloc	CDKN2C,CHEK2,CHUK,H2AFX,MCM2,MCM7,MTMR4,PLEKHA4,SOCS1,SPSB1,TNFRSF1A,TP53BP1,YBX3
ATF3	13	No coloc	No coloc	No coloc	ACTB,BATF3,CEBPA,DBP,HDAC5,ID3,JUNB,POLR3D,SMAD3,STAT1,STAT3,TP53BP1,TPM4
PIK3R3	13	No coloc	No coloc	No coloc	ALDH3B1,FAM208B,FGB,FOXO1,IGF1R,IRS1,KLF15,NAB2,ORM1,PELO,PIK3CD,RB1,STAT3
CD74	13	No coloc	No coloc	No coloc	ARCN1,CLDN19,EIF3A,HUWE1,IFITM3,IPO13,MAP1B,POLR3A,PRRC2B,PRRC2C,PTCH1,TPP2,UBR4
TNFRSF1A	13	No coloc	No coloc	No coloc	ATR,CASP7,CHUK,DAB2IP,GPRC5C,HSPA8,PRKCD,SPATA2,STAT1,TNFAIP3,TNIP2,UTP20,ZNF101
UBE2L6	13	No coloc	No coloc	No coloc	ABCF2,HSPA8,HUWE1,LONRF1,MCM2,NEDD4L,PJA2,PLEKHA4,RNF19B,RUNX1,TCF7L2,TRIP12,YWHAG
SPTBN1	13	No coloc	No coloc	No coloc	CEBPA,FN1,MYO18A,PLEKHA4,SMAD3,SPTAN1,STAT1,SYNPO,TNIP2,TPM1,UBASH3B,VMP1,WEE1
GTPBP4	13	No coloc	No coloc	No coloc	BMP4,CSNK2A2,DDX24,DDX5,EIF2AK2,FN1,MAK16,NOP2,PLEKHA4,PRKDC,TXNIP,XRN2,ZC3HAV1
ZC3HAV1	13	No coloc	No coloc	No coloc	DDX24,GTPBP4,H2AFX,IVNS1ABP,MAK16,MAST3,NOP2,PLEKHA4,RBM28,RECQL4,SORT1,TXNIP,YBX3
EHHADH	13	No coloc	No coloc	No coloc	ACTB,ARMCX3,BHLHE40,LCN2,LEPROTL1,LZTS2,MAB21L3,PLEKHA4,SSX2IP,SYNGR3,TMEM121,TPP2,TRIM21
SORBS3	13	No coloc	No coloc	No coloc	CCNL1,CDKN2C,GPANK1,HNRNPF,KANK2,NAB2,NEK6,OSGIN1,RIN1,TENC1,TXLNA,VCL,ZBTB7B
PCM1	13	No coloc	No coloc	No coloc	ACTB,CCDC183,CCDC85C,DDX23,DSP,HAUS5,MIS18BP1,PPP1R9B,SPATA2,SSX2IP,TXLNA,USP9X,VMP1
TCF7L2	13	No coloc	No coloc	No coloc	CSNK2A2,FOXA2,HNF4A,LIFR,MRPS15,PRKDC,RBPMS,RNF43,SMAD7,SRSF7,UBE2L6,UBN1,UBTF
KMT2A	12	No coloc	No coloc	No coloc	AFF1,AFF4,CSNK2A2,E2F2,GEMIN5,KAT6A,MCM2,PLEKHA4,RUNX1,SIN3A,SP1,TOP1
DTX2	12	No coloc	No coloc	No coloc	ARID5A,BCL2L11,KANK2,MCM2,MVP,PLEKHG4,PLSCR1,RBPMS,RUNX1,SEPSECS,STX12,ZNF503
CNOT1	12	No coloc	No coloc	No coloc	AFF4,BTG2,EPAS1,FN1,GADD45B,KRT18,MCM2,PLEKHA4,PSPH,SSX2IP,TOB1,UBTF
TNFAIP3	12	No coloc	No coloc	No coloc	CHUK,NEDD4L,PPP2R1B,SEPSECS,SMAD6,SQSTM1,STAT1,STAT3,TNFRSF1A,TNIP2,YWHAG,YWHAH
NOLC1	12	No coloc	No coloc	No coloc	CEBPD,CSNK2A2,DHX15,MCM2,MKNK2,NF1,NOP2,PLEKHA4,RNF213,RRP7A,XRN2,YWHAG
UBR4	12	No coloc	No coloc	No coloc	CD74,CDKN1A,CHEK2,HSPA8,MCM2,NRP1,P2RY6,PLEKHA4,RB1,STAT2,TXNIP,USP9X
UBASH3B	12	No coloc	No coloc	No coloc	ACTB,ARAP1,BBC3,DNAJA1,ERRFI1,HNRNPF,HSPA8,INPPL1,KRT8,LZTS2,SPTAN1,SPTBN1
SRSF7	12	No coloc	No coloc	No coloc	DDX21,DHX15,GAN,HNF1A,HNRNPF,PLEKHA4,RECQL4,SON,TCF7L2,TFPI,TNIP2,XRN2
TXNIP	12	No coloc	No coloc	No coloc	EIF5,GTPBP4,HIF1A,HSPA8,HUWE1,MCM7,PER1,PLS3,TPR,UBR4,USP9X,ZC3HAV1
NF1	12	No coloc	No coloc	No coloc	DENND4A,FAM110B,GIGYF1,LIMK2,LRFN1,MAST3,NOLC1,SH3PXD2A,STARD13,TOP1,YWHAH,ZBTB21
EHMT2	11	No coloc	No coloc	No coloc	AURKA,EPDR1,FOXO1,GFI1,H2AFX,KLF6,PRRC2B,TFAP4,UHRF1,ZNF217,ZNF775
GLUL	11	No coloc	No coloc	No coloc	FAM129B,HIPK3,MCM2,NUDT18,PLEKHA4,PPARD,RABEPK,SKIL,SOCS2,TENC1,ZNRF1
NEK6	11	No coloc	No coloc	No coloc	BHLHE40,FAM208B,GIGYF1,KCTD5,KRT8,LZTS2,MCM7,PPP1R16A,SORBS3,USP9X,XPO5
PELO	11	No coloc	No coloc	No coloc	AMBRA1,HEATR1,HIF1A,HSPA8,MCM7,P2RY6,PIK3R3,PLEKHA4,RECQL4,TP53BP1,YBX3
TARS	11	No coloc	No coloc	No coloc	AURKA,ELF3,FAM129B,FHOD1,FN1,GFPT1,HDAC5,HUWE1,MCM2,PLEKHA4,RECQL4
XPO5	11	No coloc	No coloc	No coloc	CCND1,FN1,FOXA1,GTF2E1,HIF1A,NEK6,NUP98,P2RY6,PLEKHA4,PTPRH,STOM
STAT2	11	No coloc	No coloc	No coloc	AURKA,DOK4,IFNAR1,IFNAR2,INPPL1,IWS1,PARP9,PLEKHA4,STAT1,TACC1,UBR4
DNAJB1	11	No coloc	No coloc	No coloc	AMBRA1,FN1,FOXA1,HIF1A,HSPA8,HUWE1,IFITM3,MAST1,PDE12,RECQL4,SPP1
JUNB	11	No coloc	No coloc	No coloc	ATF3,BATF2,BATF3,C14orf80,FOSB,FOSL2,NFATC2,P2RY6,SMAD3,TNIP2,TRIB1
KRT18	11	No coloc	No coloc	No coloc	AHCTF1,CCND1,CDC14A,CNOT1,FN1,KRT8,MCM2,PKP2,SEC16A,USP32,YWHAG
ZBTB21	11	No coloc	No coloc	No coloc	DENND4A,FAM110B,GIGYF1,HDAC5,LRFN1,MAST3,NF1,SH3BP4,SH3PXD2A,STARD13,YWHAG
MVP	11	No coloc	No coloc	No coloc	BANP,DTX2,FLOT2,FNDC3B,HP,HSPA8,MCM2,PLSCR1,RBPMS,SKIL,TGM2
SORT1	11	No coloc	No coloc	No coloc	GOLGA3,HP,NOP2,P2RY6,PARP9,PDE12,RBM28,SLC25A25,URB2,USP32,ZC3HAV1
GIGYF1	11	No coloc	No coloc	No coloc	DENND4A,FAM110B,GRB7,LRFN1,MAST3,NEK6,NF1,SH3BP4,SH3PXD2A,STARD13,ZBTB21
PLSCR1	10	No coloc	No coloc	No coloc	C10orf10,C12orf49,DTX2,GDPD5,LONRF1,MVP,NTN4,P2RY6,PLSCR4,RGS3
FOXO1	10	No coloc	No coloc	No coloc	CDKN1A,EHMT2,HNF4A,NCOA1,PIK3R3,RARA,RB1,SMAD3,TENC1,YWHAG
TRIM24	10	No coloc	832	No coloc	DTNBP1,GTF2E1,MCM2,MCM7,NCOA1,NR3C1,PLEKHA4,RARA,STAT3,THRA
DDX24	10	No coloc	No coloc	No coloc	CCND1,FOXA1,GTPBP4,MAK16,NOP2,PLEKHA4,RECQL4,SPTAN1,ZC3HAV1,ZMYND8
EIF2AK2	10	No coloc	No coloc	No coloc	CHUK,GTPBP4,MCM2,NOP2,PLEKHA4,RECQL4,STAT1,STAT3,TOP1,XRN2
FGFR2	10	No coloc	1091	No coloc	ERRFI1,GOLGA3,IFFO2,IWS1,KLB,LITAF,PDLIM2,SETD2,STAT3,TIMP1
SNTB2	10	No coloc	No coloc	No coloc	ADRA1D,CDKN1A,DTNBP1,MAST1,PLEKHA4,RECQL4,SQSTM1,TENC1,TNS3,UTRN
TRIM21	10	No coloc	No coloc	No coloc	EHHADH,FHOD1,GAN,IFI35,NCOA1,NCOA3,OTUB2,SQSTM1,TNS4,YWHAG
STOM	10	No coloc	No coloc	No coloc	CLDN19,FAXDC2,FN1,HEATR1,IPO13,MON2,PLEKHA4,PTCH1,SFXN3,XPO5
VCL	10	No coloc	No coloc	No coloc	EIF5,FN1,MKNK2,SEC16A,SORBS1,SORBS3,SPTAN1,TRIM15,YWHAG,YWHAH
TPM1	10	No coloc	No coloc	No coloc	FGA,GOLGA3,MYO18A,PLEKHA4,RAB27A,SP1,SPTBN1,SYNPO,TPM4,VMP1
KRT8	10	No coloc	No coloc	No coloc	AHCTF1,CCND1,FN1,KRT18,LRP8,LSG1,NEK6,TNIP2,UBASH3B,USP32
BANP	10	No coloc	No coloc	No coloc	ABLIM3,ARID5A,H2AFX,HIF1A,KLF15,MVP,NFYA,PARD6B,PIM1,RBPMS
ARHGEF2	10	No coloc	No coloc	No coloc	ASAP1,DVL1,FGL1,HSPA8,MTUS1,PLEKHA4,PLS3,RECQL4,YWHAG,YWHAH
BHLHE40	10	No coloc	No coloc	No coloc	EHHADH,FAM46B,NEK6,NUMBL,RBPMS,SIN3A,STAT3,TNIP2,TP53BP1,ZFHX3
ARID5A	10	No coloc	No coloc	No coloc	BANP,DTX2,GLIS2,LITAF,RARA,RBPMS,RNF44,TENC1,THRA,ZNF503
KANK2	10	No coloc	No coloc	No coloc	DTX2,FN1,GMNN,GPANK1,NCOA1,NCOA3,SEC16A,SORBS3,SSX2IP,TXLNA
DYNC1H1	10	No coloc	No coloc	No coloc	AKAP12,CCDC88C,CCND1,CLIP1,FN1,HSPA8,MCM2,PLEKHA4,PRKCD,PTCH1
YBX3	10	No coloc	No coloc	No coloc	ATR,H2AFX,ICAM1,MACF1,MAST3,PELO,PLEKHA4,RECQL4,TNIP2,ZC3HAV1
CDC14A	10	No coloc	No coloc	No coloc	AATK,ABCF2,CHEK2,EIF3A,KIAA1462,KRT18,MAPRE2,MTUS1,NOP2,RBM28
THRA	9	No coloc	No coloc	No coloc	ARID5A,CCND1,HR,NCOA1,NCOA3,NRIP1,PRKDC,TACC1,TRIM24
CTNND1	9	No coloc	No coloc	No coloc	AURKA,CDH3,HSPA8,MCM2,PLEKHA4,PPAP2B,RECQL4,SQSTM1,TNIP2
SKIL	9	No coloc	No coloc	No coloc	CXXC5,GLUL,MACF1,MVP,RB1,SIN3A,SMAD3,TRAK1,TSKU
HNF4A	9	No coloc	No coloc	No coloc	DDX3X,FOXO1,HIF1A,NCOA1,NRIP1,PROX1,SMAD3,SP1,TCF7L2
AHR	9	No coloc	No coloc	No coloc	FOXA1,HSPA8,IVNS1ABP,NCOA1,NCOA7,NRIP1,RB1,SLC7A5,SP1
GMNN	9	No coloc	No coloc	No coloc	AURKA,CDKN1A,CDT1,FAM83D,GLIS2,HSPA8,KANK2,PLEKHA4,REPIN1
DTNBP1	9	No coloc	No coloc	No coloc	C19orf66,CCND1,DST,KALRN,MACF1,SNTB2,TACC1,TRIM24,TRIM69
MACF1	9	No coloc	No coloc	No coloc	CEBPA,DTNBP1,FN1,HUWE1,MCM2,PLEKHA4,PRKCD,SKIL,YBX3
IVNS1ABP	9	No coloc	No coloc	No coloc	ACTB,AHR,DDX21,HNRNPF,HSPA8,MCM2,RIN1,STAT3,ZC3HAV1
TXLNA	9	No coloc	No coloc	No coloc	AXIN2,CDR2,DHX15,KANK2,PCM1,PLEKHA4,SORBS3,STX12,XRN2
UGGT1	9	No coloc	No coloc	No coloc	ABCC6,DAB2IP,DNMT3B,P2RY6,PTPRH,RAB27A,RECQL4,TP53BP1,ZNFX1
IFITM3	9	No coloc	No coloc	No coloc	CD74,DNAJB1,HEATR1,MON2,NAMPT,REEP4,SLC7A5,SQSTM1,STX12
FGFR4	9	630	No coloc	No coloc	CDKN2C,ERRFI1,GLIS2,HIF1A,IGF1R,KLB,OSGIN1,P2RY6,PDLIM2
ERRFI1	9	No coloc	No coloc	No coloc	ACBD3,ACTB,AOX1,AURKA,FGFR2,FGFR4,HSPA8,UBASH3B,WEE1
RIN1	9	No coloc	No coloc	No coloc	C11orf84,IVNS1ABP,LZTS2,PLEKHG4,SH3RF1,SORBS3,TRIP10,YWHAG,YWHAH
STX12	9	No coloc	No coloc	No coloc	BZW2,DTX2,IFITM3,LEPROTL1,MAP1B,NBAS,PLEKHA4,TXLNA,ZKSCAN1
VMP1	9	No coloc	No coloc	No coloc	CORO2A,DST,ITPR1,LPAR6,PCM1,PLEKHG3,SPTBN1,TPM1,TPM4
LRFN1	9	No coloc	No coloc	No coloc	DENND4A,FAM110B,GIGYF1,MAST3,NF1,SH3BP4,SH3PXD2A,STARD13,ZBTB21
SH3PXD2A	9	No coloc	No coloc	No coloc	DENND4A,FAM110B,GIGYF1,LRFN1,MAST3,NF1,SH3BP4,STARD13,ZBTB21
MCL1	8	No coloc	No coloc	No coloc	BAK1,BBC3,BCL2L11,BMF,HIF1A,HSPA8,HUWE1,USP9X
HEATR1	8	No coloc	No coloc	No coloc	HIF1A,IFITM3,MCM2,P2RY6,PELO,PLEKHA4,PSMB8,STOM
DENND4A	8	No coloc	No coloc	No coloc	GIGYF1,LRFN1,MAST3,NF1,PLEKHA4,SH3PXD2A,YWHAG,ZBTB21
ACVR1B	8	No coloc	No coloc	No coloc	BAMBI,BMPR2,NEDD4L,PEG10,SMAD3,SMAD6,SMAD7,SNX1
DVL1	8	No coloc	No coloc	No coloc	ARHGEF2,HUWE1,SIPA1,SMAD3,SMAD7,SSX2IP,TRIM69,WWTR1
TRIM26	8	No coloc	No coloc	No coloc	ARFGAP3,CEBPD,EPN3,OTUB2,RECQL4,SON,SSX2IP,TOP1
PKP2	8	No coloc	No coloc	No coloc	DSP,KRT18,LPAR6,MAST3,PLEKHA4,PLEKHG4,POLR3A,SEC16A
MAP1B	8	No coloc	No coloc	No coloc	AMBRA1,CD74,GAN,HDAC5,PLEKHA4,RECQL4,SPP1,STX12
SNX1	8	No coloc	No coloc	No coloc	ACVR1B,GSPT1,MCM2,MLX,PLEKHA4,REEP6,SH3GLB1,STAT1
LONRF1	8	No coloc	No coloc	No coloc	ALAS1,AVPI1,FAM208B,NR4A1,PATZ1,PLSCR1,RBPMS,UBE2L6
UHRF1	8	No coloc	No coloc	No coloc	AOC4P,DNMT3B,EHMT2,FOXA1,H2AFX,NFATC2,PLEKHA4,RB1
SH3BP4	8	No coloc	No coloc	No coloc	ARHGEF12,FAM110B,GIGYF1,LRFN1,PLEKHA1,SH3PXD2A,YWHAG,ZBTB21
CBX2	8	No coloc	No coloc	No coloc	CSNK2A2,GEMIN5,H2AFX,MCM2,MGA,NUFIP2,PARP12,RNF213
TPM4	8	No coloc	No coloc	No coloc	ATF3,DUSP7,MCM2,MYO18A,PLEKHA4,SP1,TPM1,VMP1
TFAP4	8	No coloc	No coloc	No coloc	AJUBA,EHMT2,FOXA1,NFATC2,NR2F2,SIN3A,SP1,ZBTB7B
LRRC59	8	No coloc	No coloc	No coloc	ARMCX3,DDX58,FN1,MAST3,MCM2,P2RY6,PLEKHA4,RECQL4
ICAM1	8	No coloc	No coloc	No coloc	ACTB,DDX3X,EIF3A,EPAS1,FGG,HIF1A,SP1,YBX3
LGALS8	8	No coloc	No coloc	No coloc	ADCY9,C4A,FN1,ITGA1,ITGA2,PTPRK,SLC30A1,SLC4A2
FAM110B	8	No coloc	No coloc	No coloc	GIGYF1,LRFN1,MAST3,NF1,RHOU,SH3BP4,SH3PXD2A,ZBTB21
INPPL1	7	No coloc	No coloc	No coloc	DDX3X,DDX5,HSPA8,SAMD4A,SORBS1,STAT2,UBASH3B
MAPRE2	7	No coloc	No coloc	No coloc	AURKA,CDC14A,FGL1,HSPA8,HUWE1,MCM7,PLEKHA4
HNF1A	7	No coloc	No coloc	No coloc	ACTB,NCOA1,NCOA3,RHPN2,SRSF7,STAT3,YWHAG
NRIP1	7	No coloc	No coloc	No coloc	AHR,DNMT3B,HDAC5,HNF4A,NR3C1,RARA,THRA
STARD13	7	No coloc	No coloc	No coloc	GIGYF1,ITPR1,LRFN1,MAST3,NF1,SH3PXD2A,ZBTB21
JAK3	7	No coloc	No coloc	No coloc	IL4R,IRS1,NAMPT,PRKDC,SHB,SOCS1,STAT3
UTRN	7	No coloc	No coloc	No coloc	ADRA1D,MCM2,PLEKHA4,SNTB2,SQSTM1,TENC1,TNS3
IPO13	7	No coloc	No coloc	No coloc	CD74,GK,NUP50,P2RY6,PLEKHA4,PWP2,STOM
DSP	7	No coloc	No coloc	No coloc	EVPL,GAB1,MCM2,PCM1,PKP2,PLEKHA4,SEC16A
SLC9A3R2	7	No coloc	No coloc	No coloc	DLGAP4,KCTD5,PHLPP1,PLEKHA4,SIN3A,SMAD3,WWTR1
POLR3A	7	No coloc	No coloc	No coloc	ASB13,CD74,PKP2,PLEKHA4,POLR3D,RECQL4,UBN1
UBTF	7	No coloc	No coloc	No coloc	AURKA,CCND1,CNOT1,FOXA1,IRS1,RB1,TCF7L2
CEBPD	7	No coloc	No coloc	No coloc	NCOA3,NOLC1,RB1,RNF213,SMAD3,TRIB1,TRIM26
IWS1	7	No coloc	No coloc	No coloc	DAB2IP,DHX15,FGFR2,PLEKHA4,SETD2,STAT2,XRN2
ADAR	7	No coloc	No coloc	No coloc	FOXA1,FOXA2,HDAC5,PLEKHA4,RECQL4,TGM2,USP38
DST	7	No coloc	No coloc	No coloc	ATP1A2,DTNBP1,GAN,MCM2,MYO18A,PLEKHA4,VMP1
ACSL3	7	No coloc	No coloc	No coloc	ACSL4,DDX42,DUSP7,MCM2,PLEKHA4,SQSTM1,TMEM173
SPP1	7	No coloc	No coloc	No coloc	AFF4,C1RL,CHD1,DNAJB1,DSEL,EPAS1,MAP1B
PDLIM5	7	No coloc	No coloc	No coloc	FN1,HSPA8,PDE12,PLEKHA4,RECQL4,SIN3A,SSX2IP
DDX58	7	No coloc	No coloc	No coloc	LRRC59,NLRC5,PLEKHA4,SQSTM1,TMEM173,TRIM40,USP3
EIF5	7	No coloc	No coloc	No coloc	BZW2,FN1,HUWE1,PLEKHA4,TXNIP,VCL,YWHAH
MTMR4	7	No coloc	No coloc	No coloc	ATR,AURKA,DUSP7,HIPK3,YWHAG,YWHAH,ZNF684
LITAF	7	No coloc	No coloc	No coloc	APOB,ARID5A,EPN3,FGFR2,LRP10,NEDD4L,REEP6
WEE1	7	No coloc	No coloc	No coloc	CHEK2,ERRFI1,MCM2,RB1,SPTBN1,TNIP2,TOP1
PTPRK	7	No coloc	No coloc	No coloc	CES3,DNAJB9,FRAS1,LAMB1,LEPREL2,LGALS8,LRIG3
RBM28	7	No coloc	No coloc	No coloc	CDC14A,MAK16,NOP2,PLEKHA4,SORT1,TOP1,ZC3HAV1
GEMIN5	7	No coloc	No coloc	No coloc	CBX2,DDX3X,KMT2A,LPIN1,P2RY6,PLEKHA4,USP9X
RHOU	7	No coloc	No coloc	No coloc	DACT2,DOK4,FAM110B,IFNGR1,LMO7,MRAS,TMEM169
MON2	7	No coloc	No coloc	No coloc	HIF1A,IFITM3,P2RY6,PLEKHA4,PTPRH,SPTAN1,STOM
ZMYND8	6	No coloc	No coloc	No coloc	CSNK2A2,DDX24,FHOD1,H2AFX,MGA,PBXIP1
FHOD1	6	No coloc	No coloc	No coloc	ACTB,CCND1,PLEKHA4,TARS,TRIM21,ZMYND8
BCL2L11	6	No coloc	No coloc	No coloc	AURKA,DTX2,FGL1,MCL1,RHPN2,TNIP2
SON	6	No coloc	No coloc	No coloc	DDX21,HSPA8,SRSF7,TFPI,TRIM26,YWHAG
TRIP10	6	No coloc	No coloc	No coloc	AP1G1,ARHGAP12,ASAP1,RIN1,STAT3,ZBTB7B
PARP9	6	No coloc	No coloc	No coloc	DTX3L,IFNGR1,PARP14,SORT1,STAT1,STAT2
BMP4	6	No coloc	No coloc	No coloc	BMPR2,DNAJA1,GTPBP4,H1FX,MRPS15,TOP1
NUP50	6	No coloc	No coloc	No coloc	IPO13,KIAA0430,PLEKHA4,RECQL4,SOWAHA,TP53BP1
NFKBIA	6	No coloc	No coloc	No coloc	AURKA,CHUK,HDAC5,STAT1,TGM2,TNIP2
NRP1	6	No coloc	No coloc	No coloc	CSNK2A2,NRP2,PGF,TGFBR3,TNFAIP1,UBR4
FGB	6	No coloc	No coloc	No coloc	CDKN1A,FGA,FGG,FN1,GRB7,PIK3R3
SOCS2	6	No coloc	No coloc	No coloc	ACBD3,AMBRA1,CACUL1,GLUL,IGF1R,SOCS1
GTF2E1	6	No coloc	No coloc	No coloc	ACBD3,AURKA,OXR1,TRIM15,TRIM24,XPO5
CASP7	6	No coloc	No coloc	No coloc	BIRC6,RB1,SP1,SPTAN1,STAT1,TNFRSF1A
SMAD6	6	No coloc	No coloc	No coloc	ACVR1B,BAMBI,BMPR2,NEDD4L,SMAD7,TNFAIP3
PPARD	6	No coloc	No coloc	No coloc	GLUL,NCOA1,NCOA3,PROX1,STAT1,STAT3
USP32	6	No coloc	No coloc	No coloc	ALDH3B1,HSPA12A,KRT18,KRT8,SORT1,TNIP2
USP3	6	No coloc	No coloc	No coloc	DDX58,DHX15,EIF3A,PRRC2B,TMEM173,TP53BP1
LIMD1	6	No coloc	No coloc	No coloc	AURKA,HIPK3,PLEKHA4,RARA,SQSTM1,SSX2IP
SETD2	6	No coloc	No coloc	No coloc	AURKA,FGFR2,GAN,IWS1,JMJD6,SMAD3
H1FX	6	No coloc	No coloc	No coloc	BMP4,METTL18,PLEKHA4,RECQL4,TOP1,XBP1
TMEM173	6	No coloc	No coloc	No coloc	ACSL3,DDX58,LEPROTL1,REEP6,SLC39A14,USP3
IFNGR1	6	No coloc	No coloc	No coloc	DTX3L,LRP10,PARP9,RHOU,SOCS1,STAT1
NFYA	6	No coloc	No coloc	No coloc	BANP,CDKN1A,IRGQ,SERPINB1,SP1,XBP1
MBNL1	6	No coloc	No coloc	No coloc	DDX5,FN1,HNRNPF,MBNL2,PLEKHA4,TP53BP1
APOB	6	No coloc	No coloc	No coloc	FADS2,LITAF,SMAD3,SPTAN1,VIMP,ZFYVE27
YTHDF2	6	No coloc	No coloc	No coloc	EIF3A,EPAS1,FN1,MCM2,PLEKHA4,SMAD3
SFXN3	6	No coloc	No coloc	No coloc	DUSP7,HUWE1,LEPROTL1,REEP4,SPTAN1,STOM
OTUB2	6	No coloc	No coloc	No coloc	HNRNPF,LZTS2,NR4A1,TRIM21,TRIM26,WWTR1
BZW2	6	No coloc	No coloc	No coloc	EIF3A,EIF5,FN1,PLEKHA4,STX12,TNIP2
RNF213	6	No coloc	No coloc	No coloc	CBX2,CEBPD,GAN,MCM2,NOLC1,SMTN
BATF3	6	No coloc	No coloc	No coloc	ATF3,CEBPA,DBP,EPAS1,JUNB,STAT3
DBP	6	No coloc	No coloc	No coloc	ATF3,BATF2,BATF3,CEBPA,EPAS1,HLF
BATF2	6	No coloc	No coloc	No coloc	CEBPA,DBP,EPAS1,JUNB,PPP1R16A,YTHDF1
REEP6	6	No coloc	No coloc	No coloc	CDS1,LEPROTL1,LITAF,SNX1,TENC1,TMEM173
TNS3	6	No coloc	No coloc	No coloc	AMBRA1,HUWE1,SNTB2,TENC1,TRIM47,UTRN
TPP2	6	No coloc	No coloc	No coloc	CD74,EHHADH,P2RY6,PLEKHA4,PPP1R16A,TRIM47
PRRC2C	6	No coloc	No coloc	No coloc	AURKA,CD74,CSNK2A2,HSPA8,PLEKHA4,RECQL4
PPP1R16A	6	No coloc	No coloc	No coloc	AVPI1,BATF2,LZTS2,NEK6,TPP2,UNKL
ABCF2	6	No coloc	No coloc	No coloc	CDC14A,DDX3X,EIF3A,HIF1A,PLEKHA4,UBE2L6
GPANK1	6	No coloc	No coloc	No coloc	DHX15,KANK2,LZTS2,PATZ1,SORBS3,SPATA2
MRPS15	6	No coloc	No coloc	No coloc	ACSL4,BMP4,P2RY6,PLEKHA4,RECQL4,TCF7L2
REEP4	6	No coloc	No coloc	No coloc	C1S,IFITM3,LEPROTL1,SFXN3,TMEM121,YWHAH
MAK16	6	No coloc	No coloc	No coloc	CSNK2A2,DDX24,GTPBP4,NOP2,RBM28,ZC3HAV1
PATZ1	6	No coloc	No coloc	No coloc	GPANK1,HNRNPF,LONRF1,LZTS2,RBPMS,TENC1
PTPRH	6	No coloc	No coloc	No coloc	C1orf226,CPT1A,MON2,RALGAPA1,UGGT1,XPO5
GLIS2	6	No coloc	No coloc	No coloc	ARID5A,FGFR4,FOSB,GMNN,HIF1A,RBPMS
LEPROTL1	6	No coloc	No coloc	No coloc	EHHADH,REEP4,REEP6,SFXN3,STX12,TMEM173
FAM46B	6	No coloc	No coloc	No coloc	BHLHE40,FOSB,HNRNPF,PSMB8,TENC1,ZNF503
PRRC2B	5	No coloc	No coloc	No coloc	CD74,EHMT2,PLEKHA4,SEC16A,USP3
KLF6	5	No coloc	No coloc	No coloc	EHMT2,EPAS1,HIF1A,RUNX1,SP1
BBC3	5	No coloc	No coloc	No coloc	CHUK,MCL1,SQSTM1,TNIP2,UBASH3B
BMPR2	5	No coloc	No coloc	No coloc	ACVR1B,BMP4,CES3,SMAD6,SMAD7
DNMT3B	5	No coloc	No coloc	No coloc	H2AFX,NRIP1,SIN3A,UGGT1,UHRF1
TACC1	5	No coloc	No coloc	No coloc	AURKA,DTNBP1,STAT2,THRA,ZFHX3
ARHGEF12	5	No coloc	No coloc	No coloc	CCDC183,GAN,IGF1R,PLEKHA4,SH3BP4
ITPR1	5	No coloc	No coloc	No coloc	PLEKHA4,PRKCD,STARD13,SYNPO,VMP1
HIPK2	5	No coloc	No coloc	No coloc	LZTS2,RUNX1,SMAD3,TP53INP1,WSB1
MMP2	5	No coloc	No coloc	No coloc	FN1,LCN2,STAT3,THBS1,TIMP3
LCN2	5	No coloc	No coloc	No coloc	BMF,EHHADH,MMP2,NEIL2,XRN2
FGA	5	No coloc	No coloc	No coloc	FGB,FGG,FN1,THBS1,TPM1
WWTR1	5	No coloc	No coloc	No coloc	DVL1,HIF1A,OTUB2,SLC9A3R2,YWHAG
KCTD5	5	No coloc	No coloc	No coloc	GAN,MCM7,NEK6,RECQL4,SLC9A3R2
CDT1	5	No coloc	No coloc	No coloc	FBXO31,GMNN,MCM2,MCM7,TOP1
PPP2R1B	5	No coloc	No coloc	No coloc	FAM43A,P2RY6,RECQL4,STAT3,TNFAIP3
RARG	5	No coloc	No coloc	No coloc	AJUBA,NCOA1,NCOA3,RARA,RHPN2
HIPK3	5	No coloc	No coloc	No coloc	GLUL,LIMD1,LIMK2,MTMR4,NR2F2
NR2F2	5	No coloc	No coloc	No coloc	FOXA1,HIPK3,NR3C1,SALL2,TFAP4
ZBTB7B	5	No coloc	No coloc	No coloc	HDAC5,SORBS3,SP1,TFAP4,TRIP10
ALDH18A1	5	No coloc	No coloc	No coloc	HDAC5,NFATC2,NR3C1,PLEKHA4,RECQL4
PARD6B	5	No coloc	No coloc	No coloc	BANP,DLGAP4,MYO10,WWC1,YWHAH
LMO7	5	No coloc	No coloc	No coloc	ACTB,MYO18A,RHOU,SP1,SYNPO
PSMB8	5	No coloc	No coloc	No coloc	ABCB1,FAM46B,HEATR1,TAP1,USP9X
ARID3A	5	No coloc	No coloc	No coloc	E2F2,KIAA0430,RUNX1,SOWAHA,TP53BP1
ARCN1	5	No coloc	No coloc	No coloc	CD74,HDHD3,MCM2,P2RY6,PLEKHA4
ACSL4	5	No coloc	No coloc	No coloc	ACSL3,EDEM1,MRPS15,PLEKHA4,SH3GLB1
RRP7A	5	No coloc	No coloc	No coloc	DDX21,FOXA1,NOLC1,PLEKHA4,TPR
CDKN2C	5	32	No coloc	No coloc	ATR,CCND1,FGFR4,PLEKHG4,SORBS3
FLOT2	5	No coloc	No coloc	No coloc	FN1,MVP,PLEKHA4,SYNPO,TNIP2
MDN1	5	No coloc	No coloc	No coloc	FN1,H2AFX,P2RY6,PLEKHA4,TP53BP1
IGF2R	5	No coloc	No coloc	No coloc	APOL6,FN1,IGF1R,PLEKHA4,SEC23IP
DDX42	5	No coloc	No coloc	No coloc	ACSL3,DHX15,FOXA1,PLEKHA4,TP53BP1
FGL1	5	No coloc	No coloc	No coloc	ARHGEF2,BCL2L11,C1orf198,LSG1,MAPRE2
ACBD3	5	No coloc	No coloc	No coloc	ERRFI1,GTF2E1,PLEKHA4,RECQL4,SOCS2
YTHDF1	5	No coloc	No coloc	No coloc	BATF2,CDKN1A,MCM2,PLEKHA4,TNIP2
SPATA2	5	No coloc	No coloc	No coloc	CHUK,GPANK1,LZTS2,PCM1,TNFRSF1A
C19orf66	5	No coloc	No coloc	No coloc	DTNBP1,KLF15,LZTS2,SSX2IP,TENC1
CCDC183	5	No coloc	No coloc	No coloc	ARHGEF12,C14orf80,CEBPA,PCM1,TLE4
APOL2	5	No coloc	No coloc	No coloc	ALDH3B1,C17orf62,GNAZ,MARCH3,MAST3
WWC1	5	No coloc	No coloc	No coloc	INADL,PARD6B,USP9X,YWHAG,YWHAH
LPAR6	5	No coloc	No coloc	No coloc	BRAT1,LRIG3,PKP2,SLC38A2,VMP1
TRIB1	5	No coloc	No coloc	No coloc	CEBPA,CEBPD,FOSL2,JUNB,PCDH1
P2RY8	5	No coloc	No coloc	No coloc	ATP1A2,BRAT1,C19orf25,GNAZ,PLEKHG4
PLEKHG4	5	No coloc	No coloc	No coloc	CDKN2C,DTX2,P2RY8,PKP2,RIN1
ALDH3B1	5	No coloc	No coloc	No coloc	APOL2,PIK3R3,TRIM65,TSC22D3,USP32
GFPT1	5	No coloc	No coloc	No coloc	ABCC6,HSPA8,MCM2,PLEKHA4,TARS
KLF15	5	No coloc	No coloc	No coloc	BANP,C19orf66,HNRNPF,PIK3R3,STAT3
CAMSAP3	5	No coloc	No coloc	No coloc	CCND1,DHX15,LRP8,PLEKHA4,PTCH1
MISP	5	No coloc	No coloc	No coloc	AMD1,HSPA12A,MYO18A,RABEPK,SYNPO
FAM98A	5	No coloc	No coloc	No coloc	FBXO31,MCM2,PLEKHA4,RECQL4,TNIP2
SH3RF1	5	No coloc	No coloc	No coloc	DLGAP4,FAT1,HERPUD1,RIN1,SH3BP2
DUSP7	5	No coloc	No coloc	No coloc	ACSL1,ACSL3,MTMR4,SFXN3,TPM4
KIAA0430	5	No coloc	No coloc	No coloc	ARID3A,C15orf39,NUP50,RB1,SOWAHA
PLS3	5	No coloc	No coloc	No coloc	ARHGEF2,IMPA2,PLEKHA4,RECQL4,TXNIP
NUDT18	4	No coloc	No coloc	No coloc	GLUL,GSE1,NT5C2,RAB3IL1
RABL6	4	No coloc	No coloc	No coloc	CHST15,JMJD6,RBPMS,ZNF684
GSE1	4	No coloc	No coloc	No coloc	DOK4,NR3C1,NUDT18,RBPMS
FAM208B	4	No coloc	No coloc	No coloc	LONRF1,NEK6,PIK3R3,STAT3
ETV6	4	No coloc	No coloc	No coloc	NFATC2,SIN3A,SOCS1,TP53BP1
DTX3L	4	No coloc	No coloc	No coloc	IFNGR1,PARP14,PARP9,STAT1
BCL3	4	No coloc	No coloc	No coloc	CHUK,NCOA1,STAT1,STAT3
FSCN1	4	No coloc	No coloc	No coloc	DNAJB9,FN1,IMPA2,MCM2
C1S	4	No coloc	No coloc	No coloc	C1R,FN1,REEP4,SERPING1
FOXA2	4	No coloc	No coloc	No coloc	ADAR,FOXN2,NCOA1,TCF7L2
INADL	4	No coloc	No coloc	No coloc	CLDN1,TJP3,TNIP2,WWC1
IFNAR1	4	No coloc	No coloc	No coloc	IFNAR2,SOCS1,STAT2,STAT3
TSC22D3	4	No coloc	No coloc	No coloc	ALDH3B1,HSPA8,NEDD4L,NUFIP2
IL6ST	4	No coloc	No coloc	No coloc	LIFR,OSMR,PRKCD,STAT3
FGG	4	No coloc	No coloc	No coloc	FGA,FGB,FN1,ICAM1
MAST1	4	No coloc	No coloc	No coloc	DNAJB1,LOXL4,SNTB2,YWHAH
ENC1	4	No coloc	No coloc	No coloc	ACTB,KLHL25,RB1,SQSTM1
LDB1	4	No coloc	No coloc	No coloc	FOXA1,RB1,SP1,TNIP2
PIM1	4	No coloc	No coloc	No coloc	ABCB1,BANP,CDKN1A,PRKDC
POLR3D	4	No coloc	No coloc	No coloc	ATF3,HSPA8,POLR3A,RECQL4
PC	4	No coloc	No coloc	No coloc	GOT1,HUWE1,PLEKHA4,RECQL4
MLX	4	No coloc	No coloc	No coloc	CSNK2A2,ID3,MGA,SNX1
AJUBA	4	No coloc	No coloc	No coloc	RARA,RARG,SQSTM1,TFAP4
PJA2	4	No coloc	No coloc	No coloc	AMBRA1,RECQL4,TNIP2,UBE2L6
ZNF217	4	No coloc	No coloc	No coloc	DDX5,EHMT2,HSPA8,NFATC2
TRIM15	4	No coloc	No coloc	No coloc	ACTB,GAB1,GTF2E1,VCL
CHD1	4	No coloc	No coloc	No coloc	CEBPA,PLEKHA4,PRKDC,SPP1
HES1	4	No coloc	No coloc	No coloc	NR4A1,SPTAN1,STAT3,TNIP2
AFF4	4	No coloc	No coloc	No coloc	AFF1,CNOT1,KMT2A,SPP1
DDX23	4	No coloc	No coloc	No coloc	DHRS2,PCM1,PLEKHA4,TOP1
SAMD4A	4	No coloc	No coloc	No coloc	GAN,INPPL1,YWHAG,YWHAH
ALAS1	4	No coloc	No coloc	No coloc	BCL7A,CDKN1A,LONRF1,LRRC45
ASXL1	4	No coloc	No coloc	No coloc	CEBPA,KMT2C,STAT3,TNIP2
MGA	4	No coloc	No coloc	No coloc	CBX2,CCND1,MLX,ZMYND8
DAB2IP	4	No coloc	No coloc	No coloc	CLIP1,IWS1,TNFRSF1A,UGGT1
UTP20	4	No coloc	No coloc	No coloc	FOXA1,PLEKHA4,TNFRSF1A,TOP1
GSPT1	4	No coloc	No coloc	No coloc	PLEKHA4,SMG1,SNX1,SPTAN1
SMARCA1	4	No coloc	No coloc	No coloc	DDX21,H2AFX,PLEKHA4,RECQL4
SLC38A2	4	No coloc	No coloc	No coloc	LPAR6,MCU,PLEKHA4,TNIP2
USP34	4	No coloc	No coloc	No coloc	PLEKHA4,RECQL4,TP53BP1,USP9X
ID3	4	No coloc	No coloc	No coloc	ATF3,GUCD1,MLX,TNIP2
ZFHX3	4	No coloc	No coloc	No coloc	AURKA,BHLHE40,STAT3,TACC1
NAMPT	4	No coloc	No coloc	No coloc	IFITM3,JAK3,P2RY6,PLEKHA4
LIMK2	4	No coloc	No coloc	No coloc	DNAJA1,HIPK3,NF1,PLEKHA4
IL4R	4	No coloc	No coloc	No coloc	JAK3,NEDD4L,NET1,PLEKHH3
SERPINA1	4	No coloc	No coloc	No coloc	EDEM1,FN1,HSPA8,SQSTM1
ZC3H12A	4	No coloc	No coloc	No coloc	HIF1A,NFKBIZ,SMAD3,ZC3H12D
HP	4	No coloc	No coloc	1481	MVP,SMAD3,SORT1,TGM2
GK	4	No coloc	No coloc	No coloc	AOX1,GPD1,IPO13,NR4A1
JMJD6	4	No coloc	No coloc	No coloc	CCNL1,RABL6,SETD2,STAT1
PARP14	4	No coloc	No coloc	No coloc	DTX3L,GAN,PARP9,PLEKHA4
PER1	4	No coloc	No coloc	No coloc	GFOD1,RBPMS,TENC1,TXNIP
GNAZ	4	No coloc	No coloc	No coloc	APOL2,FAM171A2,P2RY8,SDC1
NAB2	4	No coloc	No coloc	No coloc	MCM7,PIK3R3,RBPMS,SORBS3
RGS3	4	No coloc	No coloc	No coloc	CORO2A,EFNB1,PLSCR1,RPL7L1
SH3GLB1	4	No coloc	No coloc	No coloc	ACSL4,SIN3A,SNX1,SYNGR3
C14orf80	4	No coloc	No coloc	No coloc	CCDC183,JADE2,JUNB,TNIP2
ZNF655	4	No coloc	No coloc	No coloc	C4BPB,FADS2,GUCD1,TENC1
HLA-E	4	No coloc	No coloc	No coloc	EPHB4,MGAT5,NDST1,PBXIP1
C19orf25	4	No coloc	No coloc	No coloc	F2RL1,P2RY6,P2RY8,SSX2IP
NUFIP2	4	No coloc	No coloc	No coloc	CBX2,PLEKHA4,STAT3,TSC22D3
CORO2A	4	No coloc	No coloc	No coloc	MYO18A,RGS3,SYNPO,VMP1
ARPC5L	4	No coloc	No coloc	No coloc	MYO18A,RAB27A,SYNPO,TNIP2
EPDR1	4	No coloc	No coloc	No coloc	CCDC69,EHMT2,SQSTM1,TENC1
MBLAC2	4	No coloc	No coloc	No coloc	F11R,FLRT3,PTP4A1,STAT3
LRP10	4	No coloc	No coloc	No coloc	IFNGR1,LITAF,SLC20A1,TMPRSS3
SOWAHA	4	No coloc	No coloc	No coloc	ARID3A,C15orf39,KIAA0430,NUP50
GALK1	4	No coloc	No coloc	No coloc	AMBRA1,P2RY6,PLEKHA4,SPATA13
ARMCX3	4	No coloc	No coloc	No coloc	EHHADH,LRRC59,PLEKHA4,RECQL4
SORBS1	3	No coloc	No coloc	No coloc	EFNB1,INPPL1,VCL
PLSCR4	3	No coloc	No coloc	No coloc	HDHD3,PLSCR1,RBPMS
PTP4A1	3	No coloc	No coloc	No coloc	CNNM2,MBLAC2,TNFAIP8
SOD2	3	No coloc	No coloc	No coloc	AURKA,ENO3,H2AFX
RHPN2	3	No coloc	No coloc	No coloc	BCL2L11,HNF1A,RARG
LRP8	3	No coloc	No coloc	No coloc	CAMSAP3,KRT8,RELN
TP53INP1	3	No coloc	No coloc	No coloc	CSRP2BP,HIPK2,SQSTM1
NUP98	3	No coloc	No coloc	No coloc	PLEKHA4,TPR,XPO5
IL1R1	3	No coloc	No coloc	No coloc	HERPUD1,IL1RAP,MARCH8
IL1RAP	3	No coloc	No coloc	No coloc	IL1R1,MARCH8,STAT3
SERPING1	3	No coloc	No coloc	No coloc	C1R,C1S,NR4A1
TIMP3	3	No coloc	No coloc	No coloc	IGFBP1,MMP2,PLEKHA4
IFNAR2	3	No coloc	No coloc	No coloc	IFNAR1,STAT1,STAT2
C1R	3	No coloc	No coloc	No coloc	C1RL,C1S,SERPING1
ETS2	3	No coloc	No coloc	No coloc	NCOA1,NCOA3,NR3C1
GOLGA3	3	No coloc	No coloc	No coloc	FGFR2,SORT1,TPM1
HR	3	No coloc	No coloc	No coloc	HDAC5,RARA,THRA
GNAI1	3	No coloc	No coloc	No coloc	IGF1R,RGS14,SMO
LBP	3	No coloc	No coloc	No coloc	C4BPA,CD14,SMAD3
TFPI	3	No coloc	No coloc	No coloc	SON,SRSF7,THBS1
THBS1	3	No coloc	No coloc	No coloc	FGA,MMP2,TFPI
PPP1R9B	3	No coloc	No coloc	No coloc	ADRA2C,PCM1,SYNPO
MRAS	3	No coloc	No coloc	No coloc	HUWE1,RAPGEF5,RHOU
E2F2	3	No coloc	No coloc	No coloc	ARID3A,KMT2A,RB1
ENPP1	3	No coloc	No coloc	No coloc	PLEKHA4,PTCH1,SQSTM1
HERPUD1	3	No coloc	No coloc	No coloc	IL1R1,SH3RF1,VIMP
VIMP	3	No coloc	No coloc	No coloc	APOA5,APOB,HERPUD1
XBP1	3	No coloc	No coloc	No coloc	H1FX,MCM2,NFYA
KAT6A	3	No coloc	No coloc	No coloc	KMT2A,PNPLA8,RUNX1
AFF1	3	No coloc	No coloc	No coloc	AFF4,KMT2A,SLC16A6
WSB1	3	No coloc	No coloc	No coloc	CSF3R,HIPK2,SOCS1
CSF3R	3	No coloc	No coloc	No coloc	CDKN1A,PRKCD,WSB1
FBXO31	3	No coloc	No coloc	No coloc	CCND1,CDT1,FAM98A
PROX1	3	No coloc	No coloc	No coloc	HNF4A,PPARD,SMAD3
ORM1	3	No coloc	No coloc	No coloc	ORM2,PIK3R3,TMEM37
SLC39A14	3	No coloc	No coloc	No coloc	LZTS2,P2RY6,TMEM173
GRB7	3	No coloc	No coloc	No coloc	FGB,GIGYF1,MINA
THAP11	3	No coloc	No coloc	No coloc	LRRC45,PKN3,SIN3A
ATP1A2	3	No coloc	No coloc	No coloc	DST,P2RY8,ZNRF1
TAP1	3	No coloc	No coloc	No coloc	PLEKHA4,PSMB8,RNF19B
SIK3	3	No coloc	No coloc	No coloc	HDAC5,SMAD3,YWHAH
BAMBI	3	No coloc	No coloc	No coloc	ACVR1B,SMAD6,SMAD7
PWP2	3	No coloc	No coloc	No coloc	IPO13,PLEKHA4,TRIM38
SH2B1	3	No coloc	No coloc	No coloc	IGF1R,IRS1,RHBG
ANAPC1	3	No coloc	No coloc	No coloc	PLEKHA4,RECQL4,TP53BP1
SIPA1	3	No coloc	No coloc	No coloc	CDKN1A,DVL1,FN1
CXXC5	3	No coloc	No coloc	No coloc	SKIL,SMAD3,SMAD7
PCDH1	3	No coloc	No coloc	No coloc	SMAD3,TRIB1,ZNFX1
FOSL2	3	No coloc	No coloc	No coloc	CYTH1,JUNB,TRIB1
PEG10	3	No coloc	No coloc	No coloc	ACVR1B,PLEKHA4,USP9X
C4BPA	3	No coloc	No coloc	No coloc	FN1,LBP,SEC16A
C4A	3	No coloc	No coloc	No coloc	FN1,LGALS8,MCM2
PBXIP1	3	No coloc	No coloc	No coloc	HLA-E,P2RY6,ZMYND8
ARFGAP3	3	No coloc	No coloc	No coloc	CD14,TPPP3,TRIM26
ABCC6	3	No coloc	No coloc	No coloc	GFPT1,NR4A1,UGGT1
CPT1A	3	No coloc	No coloc	No coloc	HUWE1,NR4A1,PTPRH
NUMBL	3	No coloc	No coloc	No coloc	BHLHE40,THPO,UNC5CL
CCNL1	3	No coloc	No coloc	No coloc	CSNK2A2,JMJD6,SORBS3
AKAP12	3	No coloc	No coloc	No coloc	DYNC1H1,PLEKHA4,PVRL2
PDE12	3	No coloc	No coloc	No coloc	DNAJB1,PDLIM5,SORT1
EDEM1	3	No coloc	No coloc	No coloc	ACSL4,SERPINA1,SQSTM1
TNFAIP1	3	No coloc	No coloc	No coloc	MYO18A,NRP1,SYNPO
GFOD1	3	No coloc	No coloc	No coloc	PER1,RALGAPA1,RALGAPA2
NBAS	3	No coloc	No coloc	No coloc	P2RY6,PLEKHA4,STX12
LSG1	3	No coloc	No coloc	No coloc	FGL1,KRT8,PLEKHA4
LEPREL2	3	No coloc	No coloc	No coloc	HSPA8,KIRREL2,PTPRK
DOK4	3	No coloc	No coloc	No coloc	GSE1,RHOU,STAT2
LRIG3	3	No coloc	No coloc	No coloc	LPAR6,PTPRK,TMPRSS3
BRAT1	3	No coloc	No coloc	No coloc	LPAR6,P2RY8,PLEKHA4
TRIM65	3	No coloc	No coloc	No coloc	ALDH3B1,PLEKHA4,SNX21
PDLIM2	3	No coloc	No coloc	No coloc	AURKA,FGFR2,FGFR4
CCDC85C	3	No coloc	No coloc	No coloc	PCM1,PLEKHA4,SSX2IP
HAUS5	3	No coloc	No coloc	No coloc	HSPA8,PCM1,PLEKHA4
MIS18BP1	3	No coloc	No coloc	No coloc	LZTS2,PCM1,PLEKHA4
URB2	3	No coloc	No coloc	No coloc	FOXA1,PLEKHA4,SORT1
DLGAP4	3	No coloc	No coloc	No coloc	PARD6B,SH3RF1,SLC9A3R2
SLC35F6	3	No coloc	No coloc	No coloc	CERS4,PLEKHA4,SUCO
C11orf84	3	No coloc	No coloc	No coloc	GAN,PLEKHA4,RIN1
AXIN2	3	No coloc	No coloc	No coloc	NR4A1,SMAD7,TXLNA
DHRS2	3	No coloc	No coloc	No coloc	DDX23,MCM2,SDC1
SERPINB1	3	No coloc	No coloc	No coloc	MCM2,NFYA,PLEKHA4
TNS4	3	No coloc	No coloc	No coloc	MCM2,NR3C1,TRIM21
SMTNL2	3	No coloc	No coloc	No coloc	MCM2,YWHAG,YWHAH
NFXL1	3	No coloc	No coloc	No coloc	AURKA,PLEKHA4,TPR
FOSB	3	No coloc	No coloc	No coloc	FAM46B,GLIS2,JUNB
MARCKSL1	3	No coloc	No coloc	No coloc	RECQL4,SNX21,TNIP2
SNX21	3	No coloc	No coloc	No coloc	AMD1,MARCKSL1,TRIM65
SDC1	3	No coloc	No coloc	No coloc	DHRS2,EEPD1,GNAZ
SPATA13	3	No coloc	No coloc	No coloc	GALK1,YWHAG,YWHAH
CCDC86	3	No coloc	No coloc	No coloc	H2AFX,PLEKHA4,RECQL4
TMPRSS3	3	No coloc	No coloc	No coloc	EPHB4,LRIG3,LRP10
F11R	3	No coloc	No coloc	No coloc	MARCH2,MBLAC2,MYADM
HSPA12A	3	No coloc	No coloc	No coloc	MISP,PLEKHA4,USP32
SLC7A5	3	No coloc	No coloc	No coloc	AHR,IFITM3,RECQL4
RAB27A	3	No coloc	No coloc	No coloc	ARPC5L,TPM1,UGGT1
CLDN19	3	No coloc	No coloc	No coloc	CD74,IFNGR2,STOM
ZNF503	3	No coloc	No coloc	No coloc	ARID5A,DTX2,FAM46B
FADS2	3	No coloc	No coloc	No coloc	APOB,PLEKHA4,ZNF655
NTN4	2	No coloc	No coloc	No coloc	CDKN1A,PLSCR1
MINA	2	No coloc	No coloc	No coloc	GRB7,RECQL4
BMF	2	No coloc	No coloc	No coloc	LCN2,MCL1
TNFAIP8	2	No coloc	No coloc	No coloc	PLEKHF1,PTP4A1
ELF3	2	No coloc	No coloc	No coloc	DDX3X,TARS
CASP4	2	No coloc	No coloc	No coloc	SERPINB9,USP9X
CES3	2	No coloc	No coloc	No coloc	BMPR2,PTPRK
RELN	2	No coloc	No coloc	No coloc	LRP8,SQSTM1
TGIF1	2	No coloc	No coloc	No coloc	SIN3A,SMAD3
KLF10	2	No coloc	No coloc	No coloc	SIN3A,SP1
MSX1	2	No coloc	No coloc	No coloc	RBPMS,SP1
TM4SF1	2	No coloc	No coloc	No coloc	DNAJA1,HSPA8
DNAJB9	2	No coloc	No coloc	No coloc	FSCN1,PTPRK
TJP3	2	No coloc	No coloc	No coloc	CLDN1,INADL
CLDN1	2	No coloc	No coloc	No coloc	INADL,TJP3
SMO	2	No coloc	No coloc	No coloc	GNAI1,PTCH1
AMD1	2	No coloc	No coloc	No coloc	MISP,SNX21
LIFR	2	No coloc	No coloc	No coloc	IL6ST,TCF7L2
EXT1	2	No coloc	No coloc	No coloc	PTCH1,TNIP2
CD14	2	No coloc	No coloc	No coloc	ARFGAP3,LBP
SMG1	2	No coloc	No coloc	No coloc	GSPT1,SQSTM1
NUAK1	2	No coloc	No coloc	No coloc	TNIP2,USP9X
ASAP1	2	No coloc	No coloc	No coloc	ARHGEF2,TRIP10
RNF19B	2	No coloc	No coloc	No coloc	TAP1,UBE2L6
REPIN1	2	No coloc	No coloc	No coloc	GMNN,PLEKHA4
GFI1	2	No coloc	No coloc	No coloc	EHMT2,TNIP2
TOB1	2	No coloc	No coloc	No coloc	CNOT1,SMAD3
NFKBIZ	2	No coloc	No coloc	No coloc	STAT3,ZC3H12A
ABCB1	2	No coloc	No coloc	No coloc	PIM1,PSMB8
TRIM40	2	No coloc	No coloc	No coloc	CHUK,DDX58
ARAP1	2	No coloc	No coloc	No coloc	TP53BP1,UBASH3B
KALRN	2	No coloc	No coloc	No coloc	DTNBP1,SPTAN1
MERTK	2	No coloc	No coloc	No coloc	NEDD4L,TNIP2
PLEKHA1	2	1093	No coloc	No coloc	PLEKHA4,SH3BP4
BIRC6	2	No coloc	No coloc	No coloc	CASP7,PLEKHA4
C1RL	2	No coloc	No coloc	No coloc	C1R,SPP1
ZNRF3	2	No coloc	No coloc	No coloc	FZD4,LGR5
ZNRF1	2	No coloc	No coloc	No coloc	ATP1A2,GLUL
MARCH8	2	No coloc	No coloc	No coloc	IL1R1,IL1RAP
FAM83G	2	No coloc	No coloc	No coloc	SMAD3,YWHAH
LOXL4	2	No coloc	No coloc	No coloc	MAST1,SEPHS2
MCU	2	No coloc	No coloc	No coloc	PLEKHA4,SLC38A2
NLRC5	2	No coloc	No coloc	No coloc	CHUK,DDX58
ADRA1D	2	No coloc	No coloc	No coloc	SNTB2,UTRN
RABEPK	2	No coloc	No coloc	No coloc	GLUL,MISP
AOX1	2	No coloc	No coloc	No coloc	ERRFI1,GK
TGFBR3	2	No coloc	No coloc	No coloc	NRP1,PTCH1
FAM129B	2	No coloc	No coloc	No coloc	GLUL,TARS
TRIM47	2	No coloc	No coloc	No coloc	TNS3,TPP2
AP1G1	2	No coloc	No coloc	No coloc	PLEKHA4,TRIP10
ASB13	2	No coloc	No coloc	No coloc	AMBRA1,POLR3A
LRRC45	2	No coloc	No coloc	No coloc	ALAS1,THAP11
BCL7A	2	No coloc	No coloc	No coloc	ALAS1,PHACTR4
TRIM69	2	No coloc	No coloc	No coloc	DTNBP1,DVL1
TRIM38	2	No coloc	No coloc	No coloc	HSPA8,PWP2
IMPA2	2	No coloc	No coloc	No coloc	FSCN1,PLS3
GDPD5	2	No coloc	No coloc	No coloc	GPRC5C,PLSCR1
SFI1	2	No coloc	No coloc	No coloc	RBPMS,USP9X
ABLIM3	2	No coloc	611	No coloc	BANP,SSX2IP
MAB21L3	2	No coloc	No coloc	No coloc	EHHADH,LZTS2
RNF43	2	No coloc	No coloc	No coloc	MYADM,TCF7L2
AATK	2	No coloc	No coloc	No coloc	CDC14A,DNAJA1
TLE4	2	No coloc	No coloc	No coloc	CCDC183,TNIP2
ZKSCAN1	2	No coloc	No coloc	No coloc	SEC16A,STX12
ADCY9	2	No coloc	No coloc	No coloc	LGALS8,SLC20A1
C1orf198	2	No coloc	No coloc	No coloc	FGL1,PLEKHA4
KIRREL2	2	No coloc	No coloc	No coloc	AURKA,LEPREL2
MGAT5	2	No coloc	No coloc	No coloc	HLA-E,PTCH1
EPHB4	2	No coloc	No coloc	No coloc	HLA-E,TMPRSS3
CCDC88C	2	No coloc	No coloc	No coloc	DYNC1H1,MCM7
RALGAPA1	2	No coloc	No coloc	No coloc	GFOD1,PTPRH
ENO3	2	No coloc	No coloc	No coloc	PLEKHA4,SOD2
GLRX	2	No coloc	No coloc	No coloc	MCM2,TPR
SERPINB9	2	No coloc	No coloc	No coloc	CASP4,MCM2
SH3BP2	2	No coloc	No coloc	No coloc	SH3RF1,STAT3
EFNB1	2	No coloc	No coloc	No coloc	RGS3,SORBS1
OSGIN1	2	No coloc	No coloc	No coloc	FGFR4,SORBS3
LGMN	2	No coloc	No coloc	No coloc	PLEKHA4,YWHAH
CLIP1	2	No coloc	No coloc	No coloc	DAB2IP,DYNC1H1
MKNK2	2	No coloc	No coloc	No coloc	NOLC1,VCL
PLEKHG3	2	No coloc	No coloc	No coloc	MYO18A,VMP1
ID1	2	No coloc	No coloc	No coloc	CCDC9,SQSTM1
SUCO	2	No coloc	No coloc	No coloc	HIF1A,SLC35F6
ZNFX1	2	No coloc	No coloc	No coloc	PCDH1,UGGT1
FAM83D	2	No coloc	No coloc	No coloc	GMNN,SEC16A
TMEM201	2	No coloc	No coloc	No coloc	PLEKHA4,SYNPO
GAB1	2	No coloc	No coloc	No coloc	DSP,TRIM15
FOXN2	2	No coloc	No coloc	No coloc	FOXA2,RFX2
SYNE2	2	No coloc	No coloc	No coloc	GAN,PRKDC
PLEKHH3	2	No coloc	No coloc	No coloc	IL4R,MCM2
TFEB	2	No coloc	No coloc	No coloc	HDAC5,YWHAG
ADCK4	2	No coloc	No coloc	No coloc	P2RY6,PLEKHA4
CHAMP1	2	No coloc	No coloc	No coloc	NFATC2,PLEKHA4
FAT1	2	No coloc	No coloc	No coloc	HIF1A,SH3RF1
MTUS1	2	No coloc	No coloc	No coloc	ARHGEF2,CDC14A
PIK3CD	2	No coloc	No coloc	No coloc	IGF1R,PIK3R3
NET1	2	No coloc	No coloc	No coloc	IL4R,TNIP2
SLC20A1	2	No coloc	No coloc	No coloc	ADCY9,LRP10
ZNF703	2	No coloc	No coloc	No coloc	HSPA8,PLEKHA4
UNC5CL	2	No coloc	No coloc	No coloc	IGF1R,NUMBL
IGFBP1	2	No coloc	No coloc	No coloc	TIMP1,TIMP3
TIMP1	2	No coloc	No coloc	No coloc	FGFR2,IGFBP1
MYADM	2	No coloc	No coloc	No coloc	F11R,RNF43
ZNF684	2	No coloc	No coloc	No coloc	MTMR4,RABL6
ZFYVE27	2	No coloc	No coloc	No coloc	APOB,SLC7A2
GPRC5C	2	No coloc	No coloc	No coloc	GDPD5,TNFRSF1A
PKN3	2	No coloc	No coloc	No coloc	PLEKHA4,THAP11
C15orf39	2	No coloc	No coloc	No coloc	KIAA0430,SOWAHA
KMT2C	2	No coloc	No coloc	No coloc	ASXL1,FOXA1
CNNM2	2	No coloc	No coloc	No coloc	PLEKHA4,PTP4A1
UBN1	2	No coloc	No coloc	No coloc	POLR3A,TCF7L2
TRIP12	2	No coloc	No coloc	No coloc	PLEKHA4,UBE2L6
RNF44	2	No coloc	No coloc	No coloc	ARID5A,RUNX1
CYTH1	2	No coloc	No coloc	No coloc	FOSL2,TNIP2
KLB	2	No coloc	No coloc	No coloc	FGFR2,FGFR4
LARP4B	2	No coloc	No coloc	No coloc	PLEKHA4,RECQL4
PCNX	2	No coloc	No coloc	No coloc	NOP2,RECQL4
KANK1	2	No coloc	No coloc	No coloc	YWHAG,YWHAH
SEC23IP	2	No coloc	No coloc	No coloc	IGF2R,PLEKHA4
CNTNAP1	2	No coloc	No coloc	No coloc	DDX5,HSPA8
CABLES1	2	No coloc	No coloc	No coloc	CDKN1A,PLEKHA4
EIF4G3	2	No coloc	No coloc	No coloc	HSPA8,PLEKHA4
SEPSECS	2	No coloc	No coloc	No coloc	DTX2,TNFAIP3
HDHD3	2	No coloc	No coloc	No coloc	ARCN1,PLSCR4
SMTN	2	No coloc	No coloc	No coloc	FILIP1L,RNF213
EPN3	2	No coloc	No coloc	No coloc	LITAF,TRIM26
UNKL	2	No coloc	No coloc	No coloc	HNRNPF,PPP1R16A
SYNGR3	2	No coloc	No coloc	No coloc	EHHADH,SH3GLB1
TMEM121	2	No coloc	No coloc	No coloc	EHHADH,REEP4
GUCD1	2	No coloc	No coloc	No coloc	ID3,ZNF655
AVPI1	2	No coloc	No coloc	No coloc	LONRF1,PPP1R16A
RPL7L1	2	No coloc	No coloc	No coloc	PLEKHA4,RGS3
AHCTF1	2	No coloc	No coloc	No coloc	KRT18,KRT8
NT5C2	1	No coloc	No coloc	No coloc	NUDT18
RAB3IL1	1	No coloc	No coloc	No coloc	NUDT18
C10orf10	1	No coloc	No coloc	No coloc	PLSCR1
BTG2	1	No coloc	No coloc	No coloc	CNOT1
BAK1	1	No coloc	No coloc	No coloc	MCL1
CDH3	1	No coloc	No coloc	No coloc	CTNND1
KLF11	1	No coloc	No coloc	No coloc	SIN3A
ARL4D	1	No coloc	No coloc	No coloc	DNAJA1
PGF	1	No coloc	No coloc	No coloc	NRP1
HMOX1	1	No coloc	No coloc	No coloc	SQSTM1
RAB11FIP4	1	No coloc	No coloc	No coloc	TNIP2
SHB	1	No coloc	No coloc	No coloc	JAK3
PVRL2	1	No coloc	No coloc	No coloc	AKAP12
IRF1	1	No coloc	No coloc	No coloc	STAT1
PSPH	1	No coloc	No coloc	No coloc	CNOT1
VCAN	1	No coloc	No coloc	No coloc	FBN1
FBN1	1	No coloc	No coloc	No coloc	VCAN
VAV3	1	No coloc	No coloc	No coloc	IGF1R
RGS14	1	No coloc	No coloc	No coloc	GNAI1
OSMR	1	No coloc	No coloc	No coloc	IL6ST
ADRA2C	1	No coloc	No coloc	No coloc	PPP1R9B
RAPGEF5	1	No coloc	No coloc	No coloc	MRAS
GOT1	1	No coloc	No coloc	No coloc	PC
PHLPP1	1	No coloc	No coloc	No coloc	SLC9A3R2
HIVEP2	1	No coloc	No coloc	No coloc	YWHAG
SUV420H2	1	No coloc	No coloc	No coloc	MCM7
NR1D1	1	No coloc	No coloc	No coloc	HUWE1
CTGF	1	No coloc	No coloc	No coloc	ACTB
PROM1	1	No coloc	No coloc	No coloc	ACTB
ALG2	1	No coloc	No coloc	No coloc	PLEKHA4
DSEL	1	No coloc	No coloc	No coloc	SPP1
FZD4	1	No coloc	No coloc	No coloc	ZNRF3
TRIM50	1	No coloc	No coloc	No coloc	SQSTM1
ARHGEF28	1	No coloc	No coloc	567	SQSTM1
SIK2	1	No coloc	No coloc	No coloc	HDAC5
NCOA7	1	No coloc	No coloc	No coloc	AHR
EVPL	1	No coloc	No coloc	No coloc	DSP
DENND5A	1	No coloc	No coloc	No coloc	XRN2
CDR2	1	No coloc	No coloc	No coloc	TXLNA
TBKBP1	1	No coloc	No coloc	No coloc	MCM2
ASH1L	1	No coloc	No coloc	No coloc	SMAD7
TSKU	1	No coloc	No coloc	No coloc	SKIL
TRAK1	1	No coloc	No coloc	No coloc	SKIL
METTL18	1	No coloc	No coloc	No coloc	H1FX
PARP12	1	No coloc	No coloc	No coloc	CBX2
SERPINA7	1	No coloc	No coloc	No coloc	FN1
YY1AP1	1	No coloc	No coloc	No coloc	CEBPA
COL1A2	1	No coloc	No coloc	No coloc	PDGFA
PDGFA	1	No coloc	No coloc	No coloc	COL1A2
PEG3	1	No coloc	No coloc	No coloc	RECQL4
TMEM37	1	No coloc	No coloc	No coloc	ORM1
RHBG	1	No coloc	No coloc	No coloc	SH2B1
HLF	1	No coloc	No coloc	No coloc	DBP
GPD1	1	No coloc	No coloc	No coloc	GK
THPO	1	No coloc	No coloc	No coloc	NUMBL
ABCG8	1	No coloc	No coloc	No coloc	NR4A1
PLA2G2A	1	No coloc	No coloc	No coloc	TGM2
OXR1	1	No coloc	No coloc	No coloc	GTF2E1
PPAP2B	1	No coloc	No coloc	No coloc	CTNND1
MT1F	1	No coloc	No coloc	No coloc	NOP2
ARHGAP12	1	No coloc	No coloc	No coloc	TRIP10
NYNRIN	1	No coloc	No coloc	No coloc	RBPMS
ATP6V0E2	1	No coloc	No coloc	No coloc	RBPMS
KCTD1	1	No coloc	No coloc	No coloc	RECQL4
TPST1	1	No coloc	No coloc	No coloc	ACTB
C4BPB	1	No coloc	No coloc	No coloc	ZNF655
SEPHS2	1	No coloc	No coloc	No coloc	LOXL4
SLC30A1	1	No coloc	No coloc	No coloc	LGALS8
ITGA2	1	No coloc	No coloc	No coloc	LGALS8
SLC4A2	1	No coloc	No coloc	No coloc	LGALS8
ITGA1	1	No coloc	No coloc	No coloc	LGALS8
IRGQ	1	No coloc	No coloc	No coloc	NFYA
FAM171A2	1	No coloc	No coloc	No coloc	GNAZ
SESTD1	1	No coloc	No coloc	No coloc	LZTS2
B3GNT3	1	No coloc	No coloc	No coloc	HS6ST1
HS6ST1	1	No coloc	No coloc	No coloc	B3GNT3
JADE2	1	No coloc	No coloc	No coloc	C14orf80
USP38	1	No coloc	No coloc	No coloc	ADAR
NDST1	1	No coloc	No coloc	No coloc	HLA-E
MBNL2	1	No coloc	No coloc	No coloc	MBNL1
FAM43A	1	No coloc	No coloc	No coloc	PPP2R1B
CHSY1	1	No coloc	No coloc	No coloc	PTCH1
GCNT1	1	No coloc	No coloc	No coloc	PTCH1
ST3GAL4	1	No coloc	No coloc	No coloc	PTCH1
TMEM2	1	No coloc	No coloc	No coloc	PTCH1
FRAS1	1	No coloc	No coloc	No coloc	PTPRK
LAMB1	1	No coloc	No coloc	No coloc	PTPRK
RALGAPA2	1	No coloc	No coloc	No coloc	GFOD1
ITPKC	1	No coloc	No coloc	No coloc	AURKA
TPPP3	1	No coloc	No coloc	No coloc	ARFGAP3
PAQR7	1	No coloc	No coloc	No coloc	STAT3
SLC16A6	1	No coloc	No coloc	No coloc	AFF1
MYO10	1	No coloc	No coloc	No coloc	PARD6B
PALM	1	No coloc	No coloc	No coloc	SYNPO
PPRC1	1	No coloc	No coloc	No coloc	PRKCD
LPIN1	1	No coloc	No coloc	No coloc	GEMIN5
CCDC9	1	No coloc	No coloc	No coloc	ID1
PNPLA8	1	No coloc	No coloc	No coloc	KAT6A
CHST15	1	No coloc	No coloc	No coloc	RABL6
SLC25A25	1	No coloc	No coloc	No coloc	SORT1
LGR5	1	No coloc	No coloc	No coloc	ZNRF3
AOC4P	1	No coloc	No coloc	No coloc	UHRF1
MAPK13	1	No coloc	No coloc	No coloc	SQSTM1
TTC39B	1	No coloc	No coloc	No coloc	MCM2
ZC3H12D	1	No coloc	No coloc	No coloc	ZC3H12A
IFI35	1	No coloc	No coloc	No coloc	TRIM21
TMEM169	1	No coloc	No coloc	No coloc	RHOU
DACT2	1	No coloc	No coloc	No coloc	RHOU
KIAA1462	1	No coloc	No coloc	No coloc	CDC14A
C1orf226	1	No coloc	No coloc	No coloc	PTPRH
PHACTR4	1	No coloc	No coloc	No coloc	BCL7A
ORM2	1	No coloc	No coloc	No coloc	ORM1
KLHL25	1	No coloc	No coloc	No coloc	ENC1
RFX2	1	No coloc	No coloc	No coloc	FOXN2
FLRT3	1	No coloc	No coloc	No coloc	MBLAC2
IFFO2	1	No coloc	No coloc	No coloc	FGFR2
RAB2B	1	No coloc	No coloc	No coloc	PRUNE
PRUNE	1	No coloc	No coloc	No coloc	RAB2B
C12orf49	1	No coloc	No coloc	No coloc	PLSCR1
GADD45B	1	No coloc	No coloc	No coloc	CNOT1
ABHD15	1	No coloc	No coloc	No coloc	HSPA8
CDS1	1	No coloc	No coloc	No coloc	REEP6
SCNN1D	1	No coloc	No coloc	No coloc	LRRC3
LRRC3	1	No coloc	No coloc	No coloc	SCNN1D
EEPD1	1	No coloc	No coloc	No coloc	SDC1
INHBE	1	No coloc	No coloc	No coloc	FAM169A
FAM169A	1	No coloc	No coloc	No coloc	INHBE
ZNF101	1	No coloc	No coloc	No coloc	TNFRSF1A
PLEKHG6	1	No coloc	No coloc	No coloc	ACTB
SLC7A2	1	No coloc	No coloc	No coloc	ZFYVE27
CCDC69	1	No coloc	No coloc	No coloc	EPDR1
MYCL	1	No coloc	No coloc	No coloc	AURKA
CSRP2BP	1	No coloc	No coloc	No coloc	TP53INP1
SALL2	1	No coloc	No coloc	No coloc	NR2F2
F2RL1	1	No coloc	No coloc	No coloc	C19orf25
ZFX	1	No coloc	No coloc	No coloc	NR3C1
WDR81	1	No coloc	No coloc	No coloc	SQSTM1
ADRBK2	1	No coloc	No coloc	No coloc	PTCH1
C19orf80	1	No coloc	No coloc	No coloc	SQSTM1
FAM135A	1	No coloc	No coloc	No coloc	TNIP2
MMD	1	No coloc	No coloc	No coloc	TNIP2
EFNA1	1	No coloc	No coloc	No coloc	TNIP2
FAM171A1	1	No coloc	No coloc	No coloc	TNIP2
HIAT1	1	No coloc	No coloc	No coloc	TNIP2
MNX1	1	No coloc	No coloc	No coloc	TNIP2
CACUL1	1	No coloc	No coloc	No coloc	SOCS2
RSAD1	1	No coloc	No coloc	No coloc	RECQL4
NRP2	1	No coloc	No coloc	No coloc	NRP1
CSF1	1	No coloc	No coloc	68	SOCS1
SETX	1	No coloc	No coloc	No coloc	TP53BP1
ARID5B	1	No coloc	No coloc	No coloc	CCND1
SPSB1	1	No coloc	No coloc	No coloc	ATR
ACSL1	1	No coloc	No coloc	No coloc	DUSP7
FNDC3B	1	No coloc	No coloc	No coloc	MVP
CERS4	1	No coloc	No coloc	No coloc	SLC35F6
MARCH2	1	No coloc	No coloc	No coloc	F11R
APOA5	1	No coloc	No coloc	No coloc	VIMP
MARCH3	1	No coloc	No coloc	No coloc	APOL2
C17orf62	1	No coloc	No coloc	No coloc	APOL2
EPT1	1	No coloc	No coloc	No coloc	ACSL5
ACSL5	1	No coloc	No coloc	No coloc	EPT1
PLEKHF1	1	No coloc	No coloc	No coloc	TNFAIP8
FAXDC2	1	No coloc	No coloc	No coloc	STOM
NEIL2	1	No coloc	No coloc	No coloc	LCN2
IFNGR2	1	No coloc	No coloc	No coloc	CLDN19
FILIP1L	1	No coloc	No coloc	No coloc	SMTN
ZNF775	1	No coloc	No coloc	No coloc	EHMT2
AGFG2	1	No coloc	No coloc	No coloc	PLEKHA4
RAC3	1	No coloc	No coloc	No coloc	PLEKHA4
AKAP1	1	No coloc	No coloc	No coloc	PLEKHA4
ATP9A	1	No coloc	No coloc	No coloc	PLEKHA4
RRAGA	1	No coloc	No coloc	No coloc	PLEKHA4
METTL7A	1	No coloc	No coloc	No coloc	PLEKHA4
HEATR5A	1	No coloc	No coloc	No coloc	PLEKHA4
MMACHC	1	No coloc	No coloc	No coloc	PLEKHA4
SNRK	1	No coloc	No coloc	No coloc	PLEKHA4
URGCP	1	No coloc	No coloc	No coloc	PLEKHA4
ASRGL1	1	No coloc	No coloc	No coloc	PLEKHA4
USP30	1	No coloc	No coloc	No coloc	PLEKHA4
SLC16A10	1	No coloc	No coloc	No coloc	PLEKHA4
APOL6	1	No coloc	No coloc	No coloc	IGF2R
SYNJ2	1	No coloc	No coloc	No coloc	PRKDC
JADE1	1	No coloc	No coloc	No coloc	SPTAN1
MAFB	0	No coloc	No coloc	No coloc
NFE2	0	No coloc	No coloc	No coloc
KITLG	0	No coloc	No coloc	No coloc
ODC1	0	No coloc	No coloc	No coloc
CX3CL1	0	No coloc	No coloc	No coloc
NFAT5	0	No coloc	No coloc	No coloc
CEACAM1	0	No coloc	No coloc	No coloc
NFIL3	0	No coloc	No coloc	No coloc
REPS1	0	727	No coloc	No coloc
TRIM45	0	No coloc	No coloc	No coloc
NACC2	0	No coloc	No coloc	No coloc
GPAM	0	No coloc	No coloc	1086
MTSS1	0	No coloc	No coloc	No coloc
RHOBTB1	0	No coloc	No coloc	No coloc

### Sheet: Liver_INSU
Gene	Interactors	Coloc_IR_T2D_locus	Coloc_WHR_locus	Coloc_TG_HDL_locus	Interactor_Names
MYC	246	No coloc	No coloc	No coloc	ABCF1,ABCF2,ACLY,ACTB,AGO2,AGPS,AHCY,ALDH1B1,AMBRA1,ARFGEF2,ASPM,AURKB,BAZ1A,BCORL1,BRD3,BRD8,BRPF1,BYSL,CAPRIN1,CCNE1,CDK12,CDKN1B,CDKN2B,CENPC,CHAMP1,CHD2,CHD4,CIRH1A,CLIC1,CLTC,CNP,CORO1C,COTL1,CSNK1E,CTPS1,CTSD,CYR61,DCAF7,DDX17,DDX20,DDX21,DDX24,DDX5,DHX33,DKC1,DNMT3A,DNTTIP2,DPYSL2,ECT2,EEF2,EIF5B,ELMSAN1,EPC2,EPHA2,FAM98A,FASN,FASTKD2,FBXO8,FERMT1,FHOD1,FOSL1,FOXO3,FOXP1,FSCN1,FTSJ3,FXR1,GATAD2B,GEMIN5,GLIS2,GLTSCR2,GMNN,GPATCH4,GRSF1,GSE1,GSPT1,GTF3C4,GTPBP4,H1FX,HBP1,HDAC5,HELZ,HK2,HNRNPH1,HNRNPL,HSPA8,HSPH1,IGF2BP1,IRF2BP2,ISOC1,JMJD1C,KANSL1,KDM3A,KIF20A,KPNA3,KPNB1,LATS2,LSG1,LTV1,LYAR,MAP1B,MAP2K7,MAP4K3,MAT2A,MBTD1,MCL1,MCM4,MDM2,MED1,MED30,MGA,MICALL2,MIS18BP1,MNT,MRPS23,MRTO4,MSH6,MTA2,MYBBP1A,NCBP2,NCL,NEK7,NES,NFE2L2,NFKB2,NIFK,NIPBL,NOL6,NOL9,NOLC1,NOP2,NOP56,NOP58,NSUN2,NUMA1,PCK2,PDCD11,PDE12,PGAM5,PGP,PHF8,PHGDH,PHIP,PHLDB1,PIK3CA,PIM1,PLAU,PLCG1,PLEKHG3,PNN,PNO1,PNP,POLH,POLR1B,POLR1C,POLR1D,POLR1E,POP1,PRKDC,PSMD11,PSME3,PUM1,PWP2,RAD21,RANBP2,RASSF7,RBM28,RCOR1,RFC1,RHOBTB1,RICTOR,RNF4,RPF2,RPL13,RPL13A,RPL15,RPL18A,RPL3,RPRD2,RPS2,RPS9,RRP1B,RRP36,RRS1,RUNX1,SAP130,SCAF4,SH3BP4,SIN3A,SIRT1,SLC16A1,SLC25A22,SLC39A10,SLC3A2,SLU7,SMAD3,SMC3,SND1,SNIP1,SQSTM1,SRPK1,SRRT,SRSF6,STARD13,STAU1,TADA2B,TAF5L,TBC1D4,TFDP1,THRAP3,TIMM44,TLE3,TMEM201,TOE1,TP73,TRIB1,TRIM24,TSC1,TUBB,TUBB4B,TUBG1,UBR5,UBTF,UBXN7,URB2,USP2,USP36,UTP20,VCL,WDR3,WDR5,WDR75,WEE1,XPO5,XRN1,YEATS4,YTHDF2,YWHAG,ZBTB10,ZBTB9,ZC3HAV1,ZCCHC8,ZFYVE21,ZNF121,ZNF217,ZNF687,ZNF703
HNRNPL	160	No coloc	No coloc	No coloc	ABAT,ACVR2B,ADARB1,ADCK3,AFF4,AFMID,AGO2,AHDC1,AMD1,AMER1,ARAP1,ARID5B,ATAD3B,ATG13,ATXN3,BCAR1,BDH1,BTG2,C11orf54,C12orf5,CABLES2,CCND1,CCNG2,CD2AP,CDK19,CHD2,CHD3,CHD4,CHD6,CISD3,CLDN12,CREB3L2,CTDSPL,CXXC5,DAAM1,DAB2,DDX17,DHRS3,DIP2B,DPYSL2,DUSP1,DUSP14,EEF2,EFNA1,EIF2AK4,FAM13A,FAM208B,FBXO42,FGFR3,FGFRL1,FKBP5,FLVCR1,FNIP1,FOSL2,FOXJ3,FOXN3,FOXO3,FOXP1,GCC2,GNAZ,GPR126,GPR56,GPT2,HDAC5,HIVEP2,HNRNPH1,HSD11B2,ICK,IFIT3,IL6R,JMJD1C,KAT6B,KIAA0232,KIAA1217,KLHL26,LATS2,LCOR,LRP8,LSS,LZTS2,MAGI3,MAOA,MAP1B,MAPK6,MBNL1,MBNL2,ME2,MICU1,MOCOS,MYC,NACC2,NBPF1,NBR1,NCS1,NOTCH2,NRP1,NTN1,NUMBL,PATL1,PEA15,PFKFB4,PHLDB1,PIK3R3,PINK1,PISD,PLCG1,PLCXD1,PLEKHG3,PPARA,PPARGC1B,PPFIBP2,PPM1H,PPM1K,PRR5,PSME3,PTDSS1,PVR,PWWP2B,REST,RNF4,RPF2,RPRD2,RRP36,SAP130,SERINC5,SESN1,SGK2,SH3BP2,SH3BP4,SH3TC1,SHROOM2,SLC12A6,SLC25A36,SNX9,SOGA1,STAG2,SYNJ2,SYNPO,TBC1D4,TET3,THRAP3,TLE3,TMEM181,TNFRSF19,TNRC6B,TOX3,TP53INP1,TSC22D4,TSNAX,UBC,UBE2H,UBL4A,UBN2,VPS54,ZBTB46,ZC3HAV1,ZNF33B,ZNF385B,ZNF827,ZSWIM4
EGLN3	159	No coloc	No coloc	No coloc	ADCK3,AHR,AJUBA,ALDH1B1,AMBRA1,AMER1,ANKZF1,ARID5B,ARMC8,ASPM,ATAD1,ATAD3B,AURKB,BACH1,BIRC2,C2orf44,CBL,CDC25A,CDK12,CDK17,CEP85,CITED2,CNN2,CNP,COA7,CPEB3,CPEB4,CSNK2A2,CTPS1,CTTN,CYCS,DBN1,DDX20,DENND4A,DNAJB1,DUSP7,DYNLL1,ECT2,EEF2,ERRFI1,FAM193B,FASN,FBXL12,FDFT1,FKBP8,FLCN,FOXC1,FOXO3,GIGYF1,GNB1L,GPBP1L1,GSPT1,GTF3C4,HELZ,HK2,HSDL2,HSPA8,HSPH1,IFFO1,IQCB1,IRS1,ISOC1,JMJD1C,KLF5,KPNA3,KPNB1,LEMD3,LPCAT1,LRCH1,LSG1,LTV1,LZTS2,MAPK6,MCL1,MCM4,MDM2,MEX3A,MGA,MID1IP1,MSH6,MSI1,MTMR3,NCOA4,NFKBIA,NHSL1,NISCH,NOL9,NOTCH2,OTUD5,PASK,PATL1,PCF11,PDE12,PGAM5,PHF3,PHF8,PHGDH,PHLDB1,PIK3R3,PISD,PITX1,PJA2,PNO1,POLR1B,POLR1C,POLR1D,PRKAR1A,PRKDC,PSMD11,PSME3,PTPRK,PUM1,QTRTD1,RAE1,RANBP10,RANBP2,RBM33,RICTOR,RIOK1,RMND5A,RNF5,SDCCAG3,SIK2,SIRT1,SLC16A1,SLC25A22,SLC39A10,SLC3A2,SLC7A5,SLX4,SMC3,SNX9,SOGA1,SQSTM1,TAB1,TAOK2,TBC1D15,TBC1D4,TIMM44,TMEM201,TNKS1BP1,TTK,TUBA1C,TUBB,TUBB4B,TXLNA,UBE2G2,UBE2Q1,UBL4A,UBR5,UGGT1,WDR75,XRN1,YPEL5,ZBTB10,ZBTB5,ZFP36L1,ZNF24,ZNF703
RNF4	148	No coloc	No coloc	No coloc	ABCF2,ABHD6,ACSL5,ACTB,AGPS,ARID5B,ARL6IP6,ATF2,CBL,CBX5,CCNT2,CDIPT,CDK12,CDKN1A,CENPC,CHAMP1,CHD2,CHD4,CIRH1A,CITED2,CLK1,CLTC,CXADR,CYCS,DDX42,DDX5,DHCR7,DNTTIP2,EEF2,FADS1,FADS2,FAM118A,FAM134C,FASN,FASTKD2,FDFT1,FGFRL1,FHOD1,GEMIN5,GSE1,GTF3C4,GZF1,H1FX,HAGH,HERPUD1,HMOX1,HNF4A,HNRNPH1,HNRNPL,HSD17B11,HSPA8,IRS1,ITGA2,JMJD1C,KPNB1,LEMD3,LETM1,LPCAT1,LRCH1,LSG1,LSS,MAN1A1,MECP2,MEPCE,METTL7A,MGA,MIS18BP1,MNT,MYBBP1A,MYC,NCEH1,NCL,NFE2L2,NIFK,NKD1,NOL6,NOP2,NOP58,NOTCH2,NSDHL,NUFIP2,OTX1,PBXIP1,PDGFRB,PHF3,PHLDA1,PLSCR1,PNN,PPP1R10,PRKDC,PRPF4B,PTDSS1,PTPRK,PVR,RANBP2,RBM33,RFX1,RNF168,RPL13,RPL15,RPL18A,RPL3,RRP1,RRP1B,RSBN1,SCD,SETD8,SIN3A,SLC16A1,SLC39A10,SLC39A14,SLC3A2,SLC7A11,SLC7A5,SLX4,SNIP1,SOD2,SOWAHC,SQLE,SQSTM1,STOM,STX5,SV2A,TBC1D15,TBC1D23,TBC1D4,THRAP3,TMEM2,TMEM201,TMEM97,TMX4,TNFRSF10B,TNKS,TRA2A,TRAF3,TRIM38,UBC,UBE2H,URB2,VEZF1,WAC,WDR3,XPO5,ZKSCAN1,ZKSCAN8,ZNF24,ZNF687,ZNF740
UBC	131	No coloc	No coloc	No coloc	ACLY,AGO2,ALDH1B1,AMBRA1,ASXL1,ASXL2,ATAD3B,ATG13,ATG16L1,ATXN3,AURKB,BIRC2,CBL,CBLB,CCNE1,CD2AP,CDK17,CDK7,CDKN1B,CEBPD,CHD3,CHD4,COPE,CSNK2A2,DCAF5,DDI2,DDX17,DHCR7,DNAJB1,EEF2,ELL,ENO2,FAM63B,FASN,FGA,FKBP8,FOXN2,G3BP2,GPD1,HERPUD1,HES1,HIVEP1,HMGCR,HNRNPH1,HNRNPL,HSD17B11,HSPA8,INPPL1,IRS1,ISX,KPNB1,LGR4,LIMA1,LMBR1L,MAP3K14,MAPK6,MARCH6,MDM2,MEPCE,MUL1,NBPF1,NBR1,NCL,NFE2L2,NOP56,OTUD1,OTUD5,PCK1,PCMTD1,PDE12,PHGDH,PIK3R1,PINK1,PLSCR4,POLH,POLR1C,PPM1D,PRKAR1A,PSMD11,PSME3,PUS7,RAD21,RAE1,RB1CC1,RBM12,REST,RFC1,RNF125,RNF144B,RNF168,RNF38,RNF4,RNF5,RPL18A,RPL3,RPLP0,SCD,SGK1,SLX4,SNAI1,SQSTM1,STOM,STRA13,TAB1,TBC1D15,TMEM201,TNFAIP3,TNRC6B,TOR1AIP2,TPM1,TRIM23,UBE2G2,UBE2H,UBE2Q1,UBL4A,UBR5,UBXN7,ULK1,USP2,USP27X,USP36,VCPIP1,WBP2,WDR48,WDR5,WDR81,XPO5,YWHAG,ZC3H12A,ZFAND5,ZNRF1
SIRT7	106	No coloc	No coloc	No coloc	ABCF1,ACLY,BEND3,BYSL,CAPRIN1,CHD2,CHD4,CIRH1A,CLTC,CSNK2A2,DCAF5,DCAF7,DDX20,DDX21,DDX24,DDX31,DDX42,DNTTIP2,DPYSL2,EIF5B,EPPK1,FAM208B,FASN,FMR1,FOXO1,FSCN1,FTSJ3,FXR1,GEMIN5,GLTSCR2,GTPBP4,H1FX,HELZ,KPNB1,MAK16,MAP1B,MCM4,MDM2,ME2,MRTO4,MSH6,MTA2,MYBBP1A,NCL,NES,NIFK,NIPBL,NOL6,NOL9,NOLC1,NOP2,NOP56,NOP58,NSUN2,NUFIP2,NUMA1,PDCD11,PGAM5,PHF3,PHIP,PNN,PNP,POLH,POLR1E,POP1,PRKDC,PRPF4B,PUM1,PWP2,RAD21,RANBP2,RBM28,RFC1,RPF2,RPL15,RPL18A,RPL3,RPLP0,RPS2,RRP1,RRP1B,RRP9,RRS1,SIRT1,SND1,SNX9,SOGA1,SRPK1,STAG2,STAU1,SURF6,TNKS1BP1,TUBA1C,UBR5,UBTF,UGGT1,URB2,UTP20,VCL,WDR3,WDR75,XPO5,XRN1,ZBTB11,ZC3HAV1,ZCCHC8
STAU1	105	No coloc	No coloc	No coloc	ACLY,ACTB,ADARB1,AHCY,ARMC8,BMP4,CAPRIN1,CDIPT,CHD3,CHD4,CIRH1A,CLTC,CTPS1,DDX17,DDX20,DDX21,DDX31,DDX3X,DDX5,DHCR7,DKC1,DNTTIP2,DUSP1,FASN,FMR1,FTSJ3,FXR1,G3BP2,GCLC,GPATCH4,GRSF1,GSPT1,GTPBP1,GTPBP4,HK2,HNRNPH1,HSPA8,IGF2BP1,KIF5A,KNOP1,KPNB1,LONRF1,LTV1,MARS2,MCM4,ME2,MEPCE,MTA2,MYBBP1A,MYC,NCL,NIPBL,NOL9,NOP56,NOP58,NSUN2,NUMA1,NXT1,PDE12,PHGDH,PHIP,PLCG1,PRKDC,PRPF4B,PTDSS1,PWP2,RBM28,RIOK1,RPF2,RPL13,RPL13A,RPL15,RPL18A,RPL3,RPLP0,RPS2,RPS9,RRP1,RRS1,SIRT7,SLC16A1,SLC38A1,SMC3,SND1,SRPK1,SRRT,SRSF6,SRSF7,STAG2,SYNE1,TAF5L,TBC1D15,THRAP3,TMEM201,TOE1,TRA2A,TUBA1C,TUBB,UBTF,UGGT1,URB2,USP36,UTP20,ZBTB38,ZC3HAV1
HSPA8	101	No coloc	No coloc	No coloc	ACLY,AHR,AMBRA1,ATXN3,C2orf44,C6orf106,CAMK2A,CBL,CCDC117,CCND1,CDKN1A,CDKN1B,CENPA,CHD3,CHD4,CLTC,CNN2,COPE,CREBRF,CSK,CSNK1E,CYCS,DDX17,DNAJB1,DNAJB14,DNAJB4,DNAJC2,DPYSL2,DYNLL1,DYRK2,EEF2,EGLN3,EIF4B,ERBB3,ERRFI1,ESRP2,FASN,FGFR3,FOXC1,GAN,GMNN,GRPEL1,HSPH1,ID2,INPPL1,INSIG2,IQCB1,KCNJ10,KCTD15,MAP3K14,MAPK6,MCL1,MCM4,MDM2,MEPCE,MTA2,MYC,PDLIM5,PDPK1,PHF8,PHGDH,PIK3R1,PINK1,PPP1R15A,PRKAR1A,PRKDC,PSMD11,RANBP2,REST,RFC1,RFX1,RNF4,RPL13A,RPL18A,RPL3,RPLP0,RPRD2,RRP1B,RUNX1,SDCCAG3,SLC25A6,SNAI1,SNIP1,SRRT,STAU1,TAB1,TBC1D23,TBX3,TM4SF1,TRIM38,TSSK6,TUBB,TUBB4B,TUBG1,TXNIP,UBC,UBL4A,VPS4B,ZFYVE21,ZNF217,ZNF703
CHD3	100	No coloc	No coloc	No coloc	ACTB,ATAD3B,BAZ1A,BCL6,BHLHE40,BYSL,C17orf96,CAPRIN1,CCDC137,CHD4,CHD6,CTTN,DDX17,DDX21,DDX24,DDX3X,DDX42,DDX5,DKC1,FAM134A,FAM98A,FMR1,FTSJ3,GADD45A,GATAD2B,GPATCH4,GTPBP4,H1FX,HNRNPH1,HNRNPL,HSPA8,HSPH1,IGF2BP1,KNOP1,KPNA3,KPNB1,KRT19,LGR4,LYAR,MAFG,MRTO4,MSH6,MTA2,MYBBP1A,NAB2,NCL,NCOA5,NIFK,NOL6,NOL9,NOLC1,NOP2,NOP56,NOP58,NR1H2,NUMA1,PDCD11,PGAM5,PNO1,PRKDC,PWP2,RAD21,RBM28,RFC1,RIOK1,RPL13,RPL15,RPL18A,RPL3,RPLP0,RPS2,RPS9,RRP1,RRP1B,SAT1,SDCCAG3,SIN3A,SIRT1,SLC25A6,SMC3,SND1,SRRT,SRSF6,SRSF7,STAU1,THRAP3,TP73,TUBB,TUBB4B,UBC,UBTF,USP36,WDR3,ZBTB5,ZCCHC8,ZKSCAN1,ZKSCAN8,ZMYND8,ZNF687,ZNF827
CHD4	98	No coloc	No coloc	No coloc	ABCF1,ACTB,ATAD3B,BEND3,BYSL,CAPRIN1,CBX5,CHD3,DDX17,DDX21,DDX24,DDX3X,DDX42,DDX5,DKC1,DNMT3B,FMR1,FTSJ3,GATAD2B,GEMIN5,GTPBP4,H1FX,HNRNPH1,HNRNPL,HSPA8,IGF2BP1,IWS1,KNOP1,KRT19,LGR4,LYAR,MTA2,MYBBP1A,MYC,NAB2,NACC2,NCL,NCOA5,NEAT1,NIFK,NOL6,NOL9,NOLC1,NOP2,NOP56,NOP58,NOTCH1,NUFIP2,NUMA1,PDCD11,PDPK1,PHIP,PINK1,PNN,PNO1,PRKDC,PRPF4B,PWP2,RAD21,RBM28,RFC1,RNF4,RPL13,RPL15,RPL18A,RPL3,RPLP0,RPS2,RPS9,RRP1,RRP1B,SIN3A,SIRT7,SLC25A6,SLU7,SMC3,SNAI1,SNIP1,SRPK1,SRRT,SRSF6,SRSF7,STAU1,THRAP3,TUBB,TUBB4B,UBC,UBTF,USP36,WDR3,XRN1,ZBTB5,ZC3HAV1,ZCCHC8,ZKSCAN1,ZKSCAN8,ZMYND8,ZNF827
LMBR1L	93	No coloc	No coloc	No coloc	ABCF2,ACLY,ARL6IP6,ATAD1,ATAD3B,AURKB,B3GNT2,BYSL,C3orf58,CDIPT,CHSY1,CLTC,CNNM3,CYR61,DDX20,DHCR7,DNAJB1,DNAJB14,EPHA2,ERLEC1,FADS1,FAM134C,FASN,FDFT1,FKBP8,FLVCR1,HEATR3,HERPUD1,HK2,HSDL2,HSPH1,ITM2C,KPNB1,LEMD3,LPCAT1,LPHN2,LSS,LTV1,MAN1A1,MUL1,MYBBP1A,NBR1,NISCH,NR2F1,NSUN2,NUFIP2,PCK2,PDE12,PHGDH,PJA2,PNO1,POLR1C,PRKDC,PSMD11,PTPRK,PUM1,PVR,RAE1,RANBP2,RNF43,RNF5,RRP1,SC5D,SEMA4C,SERINC1,SLC16A1,SLC19A2,SLC25A22,SLC38A2,SLC3A2,SMC3,SND1,SNX9,SQSTM1,STAG2,STC2,STOM,STX5,TAOK2,TBC1D15,TMEM201,TOR1AIP2,TUBG1,UBC,UBL4A,UBR5,URB2,UTP20,VCPIP1,VPS51,XPO5,XPO6,YWHAH
ATG16L1	85	No coloc	No coloc	No coloc	ABCF2,AGPS,AHCY,ALDH2,ATG13,BYSL,CBX5,CDK12,CIR1,CLIC1,CLTC,CORO2A,CSK,CSNK2A2,DDX42,DEDD2,DIP2B,DNAJB1,DNAJC2,DYNLL1,EEF2,EIF4B,EVA1A,EZR,FMR1,FTSJ3,FXR1,G3BP2,GAN,GEMIN5,GJB1,GTPBP1,JMJD6,KPNA3,LEMD3,LIMA1,LTV1,MAP2K7,MAT2A,MBNL1,MED1,MED30,MED4,MEPCE,MRPS23,MTA2,MYBBP1A,NCBP2,NCL,NFKB2,NOP2,NR3C1,NUFIP2,PHGDH,PPP1R13B,PPP1R18,PSME3,RAB11FIP1,RAE1,RANBP2,RB1CC1,RBM33,RPF2,RRP1,RRP9,SMAD3,SMC3,SNAPC4,SND1,SQSTM1,SYF2,TNKS2,TOE1,TPM4,TRA2A,TXLNA,UBC,UBTF,ULK1,WDR48,WIPI2,YWHAG,YWHAH,ZC3HAV1,ZCCHC8
MDM2	77	No coloc	No coloc	No coloc	ACTB,AGPS,BCAR1,CCND1,CCNG1,CDKN1A,CSNK2A2,DAPK1,DDX17,DDX24,DDX42,DDX5,DNAJB1,DNAJB4,DYRK2,EEF2,EGLN3,EGR1,ELF4,ERBB3,EZR,FBXO31,FOXO1,FOXO3,G3BP2,GADD45A,GLIS2,GLTSCR2,GORAB,HNF4A,HSPA8,IRF1,IRF2,JUND,LATS2,LMO7,LZTS2,MAK16,MED1,MYC,NCL,NOLC1,NOTCH1,NR3C1,PAK1IP1,PBXIP1,PDGFB,PIM1,POLH,PPM1D,PPP1R10,PSME3,RANBP2,RBM38,REST,RFFL,RPL15,RRP1,SESN2,SIRT1,SIRT7,SNAI1,SND1,STRA13,TAB1,TP73,TRIM23,TUBA1C,TUBB,UBC,UBE2G2,UBE2Q1,UBTF,USP2,VCPIP1,XBP1,ZNF398
MEPCE	71	No coloc	No coloc	No coloc	ACTB,ATAD3B,ATG16L1,CAPRIN1,CCNT2,CIRBP,CLTC,CSNK2A2,DBN1,DDX17,DDX21,DDX3X,DDX42,DDX5,EEF2,FTSJ3,G3BP2,GRSF1,GTPBP4,HEATR3,HNRNPH1,HSPA8,HSPH1,IGF2BP1,KPNA3,KPNB1,LTV1,MAT2A,MRPS23,MSI1,MTA2,NCL,NIFK,NOP16,NOP56,PGAM5,PHGDH,POP1,PPIF,PRKAR1A,PSMD11,RBMXL1,REST,RNF4,RPL13,RPL13A,RPL15,RPL18A,RPL3,RPLP0,RPS2,RPS9,RRP1,SLC25A6,SMC3,SRSF7,STAU1,TBC1D15,THUMPD1,TRA2A,TUBA1C,TUBB,TUBB4B,UBB,UBC,XPO5,YTHDF1,YTHDF2,YWHAG,YWHAH,ZC3HAV1
PINK1	71	No coloc	No coloc	No coloc	ACLY,ACTB,AHCY,ATAD3B,CD55,CHD4,CLTC,CTPS1,CTSD,CTTN,DBN1,DDX17,DDX21,DDX3X,DDX5,EEF2,EIF4B,EIF5B,EPPK1,EZR,FASN,FHOD1,FKBP5,FXR1,GAN,GSPT1,HNRNPH1,HNRNPL,HSPA8,IGF2BP1,IRF2BP2,LIMA1,LMO7,MAP1B,MARCKS,MCL1,MCM4,MISP,MSH6,MTA2,NCL,NOP2,NUFIP2,NUMA1,PCK2,PGAM5,PNN,PRKDC,PRPF4B,RANBP2,RB1CC1,RICTOR,RPL13,RPS9,SLC3A2,SMC3,SND1,SQSTM1,SRSF7,THRAP3,TRAF3,TUBA1C,TUBB,TUBB4B,TXLNA,UBC,ULK1,USP36,VCL,YWHAG,ZYX
SQSTM1	69	No coloc	No coloc	No coloc	AJUBA,AMBRA1,APAF1,ARHGEF28,ATAD3B,ATG16L1,ATXN3,BBC3,BIRC2,C10orf2,C19orf80,CAMK2A,CCND1,CNP,CSNK2A2,DDX5,DHX33,DIP2B,EGLN3,EIF4B,EIF5B,ENPP1,G3BP2,GABARAPL1,HMOX1,ID1,ID2,IGF2BP1,LMBR1L,MAP3K3,MAPK6,MED4,MYC,NBR1,NFE2L2,NOL9,NOTCH1,PAWR,PCK1,PDPK1,PGAM5,PIK3CA,PIK3R1,PINK1,RB1CC1,RMND5A,RNF168,RNF4,SESN1,SESN2,SMAD3,SMG1,SND1,SNTB1,SPRED2,TAOK2,TNFAIP3,TNFRSF10A,TP53INP1,TRIB3,TRIM11,TRIM23,TUBA1C,TUBB,UBC,ULK1,WDR81,ZC3H4,ZFAND5
SMAD3	68	No coloc	No coloc	No coloc	ACTB,ACVR1B,ATF2,ATG16L1,BACH1,CBL,CDC25A,CDKN1A,CEBPD,CITED2,CXXC5,DAB2,DCAF7,DDX3X,DDX5,DNAJB4,E2F4,EIF4B,FOS,FOXO1,FOXO3,HDAC5,HIVEP1,HNF4A,HP,IRS1,JUND,KANSL1,KDM5C,KDM6B,KLF5,KPNB1,LEMD3,LRCH1,MED4,MYC,NCOA3,NEDD9,NOTCH1,NR3C1,PCK2,PHC2,PIK3CA,PITX1,PLAG1,PROX1,PSMD11,RELB,RGCC,RPL3,RPLP0,RUNX1,SAP130,SIN3A,SMAD4,SMAD9,SQSTM1,SS18L1,TANK,TGIF1,TOB1,TRIB3,TRIM62,TSC22D4,USP2,XPO6,YTHDF2,ZC3H12A
NCL	66	No coloc	No coloc	No coloc	ABCF2,ACLY,ATG16L1,CBX5,CBX6,CDKN1A,CHD3,CHD4,CLK1,COPE,CSNK2A2,DDX21,DDX24,EIF5B,FMR1,FOXO1,FTSJ3,GAN,GLTSCR2,GTPBP4,GZF1,H1FX,IFIT3,IGF2BP1,IRF1,IRF2,KPNB1,LYAR,MDM2,MEPCE,MRTO4,MSH6,MYBBP1A,MYC,NOP56,NR3C1,NRP1,NSUN2,NUP62,PIK3R1,PINK1,POLR1C,REST,RIOK1,RNF168,RNF4,RPF2,RPL13,RPL13A,RPL15,RPL18A,RPL3,RPLP0,RPS2,RPS9,RRP1,RRP1B,RRS1,SIRT7,SMC3,SNAI1,SRPK1,STAU1,UBC,UBL4A,ZC3HAV1
SNAI1	63	No coloc	No coloc	No coloc	ABCF2,ACLY,ACTB,AJUBA,ATAD3B,BRD3,C10orf2,CHD4,CTDSP2,CTDSPL,CTPS1,DDX17,DDX20,DDX21,DDX3X,DDX5,DHCR7,EEF2,EGR1,EIF4B,FAM98A,FASN,FBXO31,GSE1,HNRNPH1,HSPA8,HSPH1,IGF2BP1,KPNB1,LATS2,MAT2A,MDM2,MSH6,MTHFD2,MYBBP1A,NCL,NOTCH1,OTUD1,PHGDH,PRKDC,RCOR1,RIOK1,RPL13,RPL13A,RPL15,RPL18A,RPL3,RPLP0,RPS2,RPS9,SIN3A,SLC16A1,SLC25A6,TAB1,THRAP3,TNFAIP3,TRIM23,TUBB,TUBB4B,UBC,USP2,USP36,XPO5
RIOK1	63	No coloc	No coloc	No coloc	ABCF1,ACLY,ACTB,AGO2,BYSL,CHD3,CIRBP,CLTC,DDX17,DDX21,DDX3X,DDX5,DKC1,EGLN3,ESRP2,FAM111B,FASN,FTSJ3,G3BP2,GAN,GRSF1,GTPBP4,H1FX,HNRNPH1,IFIT3,IGF2BP1,IMP4,KPNB1,LYAR,MED4,MSH6,NCL,NIFK,NOP16,NSUN2,PHGDH,POLR1C,POP1,PRKDC,PUM1,RPL13,RPL13A,RPL15,RPL18A,RPL3,RPLP0,RPS2,RPS9,RRP1,SMC3,SNAI1,SRSF6,SRSF7,STAU1,SURF6,TNFAIP3,TOE1,TUBB4B,UBL4A,XRN1,ZC3HAV1,ZCCHC8,ZNFX1
NOP56	62	No coloc	No coloc	No coloc	ABCF1,ABCF2,ATAD3B,CCDC137,CHD3,CHD4,CIRBP,CIRH1A,DDX21,DDX24,DHX33,DKC1,EEF2,FTSJ3,FXR1,GPATCH4,GTF3C4,GTPBP4,H1FX,IGF2BP1,IMP4,KLF6,KPNB1,LSG1,LYAR,MED4,MEPCE,MRTO4,MYBBP1A,MYC,NCL,NIFK,NIP7,NOL6,NOLC1,NOP16,NOP2,NOP58,POLR1B,POP1,RBM28,RFC1,RPL13,RPL13A,RPL15,RPL18A,RPL3,RPLP0,RPS2,RPS9,RRP9,RRS1,RUNX1,SIRT7,SOGA1,STAU1,TNFRSF19,UBC,UBTF,URB2,UTP20,WDR3
CSK	58	No coloc	No coloc	No coloc	AFMID,AKR1C3,ATG16L1,BTN3A2,C11orf54,CARHSP1,CBL,CHD2,CHIC2,CKAP2L,COX19,CSNK2A2,CTDSPL,DAB2,ERBB3,ERLEC1,ETV5,FASN,FBXO8,GCC2,GOLPH3L,GRSF1,HIVEP1,HSPA8,HSPH1,ID3,KANK4,LEPROT,LGR5,MICU1,MTM1,NAGPA,NEK7,ODC1,PALMD,PDPK1,PLD1,PUS10,RANBP10,RBL2,RBMS1,RNF125,RSRC2,SLC2A2,SLC38A1,SLC3A2,STOM,TET3,THBS1,TM4SF1,TMX4,TNFAIP3,TNRC6B,UBXN7,XPO4,YWHAG,YWHAH,ZC3HAV1
TGOLN2	58	No coloc	No coloc	No coloc	AP1AR,ARFGEF2,ATAD3B,ATP13A3,CNP,COPE,DAB2,DHCR7,DYNLL1,EPHA2,FTSJ3,GCC1,GCC2,GLTSCR2,GOLPH3,GORAB,GTPBP4,HSPA12A,LEMD3,LRP8,LYAR,MON2,NCOA7,NISCH,NOP16,NOTCH2,NSUN2,NUMBL,PGAM5,PIK3R1,PIKFYVE,RBM28,RBM33,RELL1,RRP1B,SEMA4C,SLC12A6,SLC12A7,SLC16A1,SLC38A1,SLC38A2,SLC39A10,SLC39A14,SLC3A2,SLC6A8,SLC7A2,SLC7A5,SMC3,STX5,SURF6,TBC1D23,TIMM44,TRAPPC2L,VPS18,VPS51,VPS54,YKT6,ZC3HAV1
HDAC5	49	No coloc	No coloc	No coloc	ACLY,AHCY,ANKRA2,AURKB,BCL6,BCORL1,CAMK2A,CLTC,DDX17,DDX20,DDX3X,FASN,FXR1,GATA2,HNRNPL,IGF2BP1,KPNB1,MAP1B,MCM4,MEF2D,MTA2,MYC,NFKB1,NFKBIA,NOP2,NUMA1,PGAM5,PHGDH,PRKAA1,PRKDC,PSMD11,REST,RPL13,RPL3,RPLP0,SIK1,SIK2,SIN3A,SLC25A6,SMAD3,SMC3,TBX3,TFEB,TUBB,TUBB4B,WDR5,YWHAG,YWHAH,ZBTB7B
RPL18A	47	No coloc	No coloc	No coloc	BMP4,CHD3,CHD4,DDX24,DDX31,DKC1,FTSJ3,GLTSCR2,GTPBP4,HSPA8,IMP4,LYAR,MAP3K14,MEPCE,MYBBP1A,MYC,NCL,NIFK,NOL6,NOLC1,NOP2,NOP56,NOP58,PDCD11,RBM28,REST,RFC1,RIOK1,RNF4,RPL13,RPL13A,RPL15,RPL3,RPLP0,RPS2,RPS9,RRP1B,RRS1,RSBN1,SIRT7,SNAI1,STAU1,TUBG1,UBC,UBL4A,URB2,ZC3HAV1
TUBB	47	No coloc	No coloc	No coloc	ACLY,ATF2,ATXN3,AURKB,CBL,CDKN1A,CHD3,CHD4,COPE,CSNK1G3,DAAM1,DPYSL2,EEF2,EGLN3,ERBB3,ERRFI1,GAN,HDAC5,HSPA8,ID2,INPPL1,IQCB1,KCTD15,LGR4,LNX2,MAT2A,MDM2,MEPCE,MYC,NFKB1,NIP7,PINK1,POLH,RANBP2,REST,SMC3,SNAI1,SQSTM1,STAU1,TAOK2,TNPO2,TUBA1C,TUBB4B,TUBG1,UBL4A,VPS4B,ZFYVE21
ATXN3	47	No coloc	No coloc	No coloc	ACLY,AHCY,BIRC2,BYSL,C16orf70,C8orf82,CDKN1A,CLTC,COA7,EEF2,FASN,FBXO33,GRPEL1,HAGH,HNRNPL,HSD17B11,HSDL2,HSPA8,HSPH1,KPNB1,LPCAT1,MTHFD2,NFKBIA,NUFIP2,PGAM5,PHGDH,PRKDC,PSMD11,PTCH1,RDH13,RFFL,RPL15,RPLP0,RPS2,RPS9,SLC16A1,SLC25A22,SLC25A6,SLC3A2,SQSTM1,TUBA1C,TUBB,TUBB4B,UBB,UBC,UBL4A,YTHDF2
ACTB	46	No coloc	No coloc	No coloc	AGPS,CBL,CCND2,CDKN1A,CENPA,CHD3,CHD4,CORO1C,COTL1,CTGF,DAB2,DBN1,DUSP10,ERBB3,ERRFI1,FHOD1,HOMER1,IQCB1,LGR4,LIMA1,LMO7,MBTD1,MDM2,MEPCE,MTA2,MYC,PCK1,PINK1,PNMA1,POLH,POLR1B,PROSER2,RIOK1,RNF4,RPL15,RUNX1,SMAD3,SMAD9,SNAI1,SSH2,STAU1,SYNPO,TRIM15,TUBG1,TWF2,UBL4A
CDKN1A	46	No coloc	No coloc	665	ACTB,ALAS1,ATXN3,CCND1,CCND2,CCNE1,CDC25A,CDKN1B,EPPK1,FBXL12,FBXO38,FLAD1,FOXO1,GADD45A,GMNN,HSPA8,IGF2BP1,LATS2,LZTS2,MAP2K7,MDM2,MKRN1,NCL,NFE2L2,NFYA,NR1H2,NTN4,PIM1,PPP1R18,PSME3,PUM1,RBL2,RNF144B,RNF4,RPS2,RPS9,SMAD3,SMAD4,TAF5L,TBC1D4,TP73,TUBB,UBB,UBR5,VPS51,YTHDF1
YWHAG	46	No coloc	No coloc	No coloc	ALDH1B1,ALDH2,ATF2,ATG16L1,CDC25A,CDCA7,CDK17,CLK1,CSK,DCAF7,DENND4A,DUSP16,FOXO1,HDAC5,HIVEP2,HMGB2,HNRNPH1,IRS1,KANK1,LATS2,MAP3K3,MEPCE,MTMR4,MYC,NOLC1,PDPK1,PIK3R1,PINK1,PPM1H,PRPF4B,RAB11FIP1,SH3BP4,SH3BP5L,SMTNL2,SSFA2,SYNPO,TFEB,THRAP3,TNFAIP3,TNFRSF10A,TRA2A,TSC1,UBC,VCL,WWTR1,YWHAH
SNIP1	45	No coloc	No coloc	No coloc	CHD4,CIRH1A,CLCN2,DDX21,DDX24,FTSJ3,GTF2E1,GTPBP4,HNRNPH1,HSPA8,KAT6B,MKRN1,MYBBP1A,MYC,NIP7,NIPBL,NOL9,NOLC1,NOP2,PGAM5,PNN,PRKDC,PRPF4B,RBM28,RBMXL1,RNF4,RPF2,RPL3,RPS2,RPS9,RRP9,RSL24D1,SMAD4,SRRT,SRSF6,SRSF7,SURF6,SYF2,THRAP3,TRA2A,USP36,WDR3,WDR75,ZBTB9,ZCCHC10
RPS2	45	No coloc	No coloc	No coloc	ATP6V0A2,ATXN3,CDKN1A,CHD3,CHD4,DDX3X,DYNLL1,DYRK2,EEF2,GADD45A,GAN,GRB7,KNOP1,LTV1,MEPCE,MPP3,MYBBP1A,MYC,NCL,NIFK,NOL9,NOP2,NOP56,RAD21,REST,RIOK1,RPL13,RPL13A,RPL15,RPL18A,RPL3,RPLP0,RPS9,RRS1,SIRT1,SIRT7,SNAI1,SND1,SNIP1,STAU1,TOE1,TOR1AIP2,TUBG1,UBL4A,ZNF277
MAPK6	44	No coloc	No coloc	No coloc	AMBRA1,ASPM,AURKB,CCNT2,CDIPT,DBN1,DKC1,DYNLL1,EGLN3,EIF1,FGA,FOXO3,HNRNPL,HP,HSDL2,HSPA8,HSPH1,LETM1,MCM4,NCOA4,PHC2,PHGDH,PLSCR1,POLR1C,PRKAR1A,PSMD11,PSME3,RAP1GAP,RICTOR,SCD,SLC16A1,SLC20A1,SLC7A5,SMAD6,SNAPC4,SQSTM1,TOMM34,TTK,UBC,UBL4A,UBR5,VPS18,ZNF24,ZNF775
UBL4A	42	No coloc	No coloc	No coloc	ACTB,AMBRA1,APOL2,ATXN3,CDIPT,CERK,CLTC,CORO1C,CTTN,DDI2,DDX20,EEF2,EGLN3,FDFT1,GEMIN5,HNRNPH1,HNRNPL,HSPA8,KPNB1,LMBR1L,MAPK6,NCL,PDE12,RAB15,RIOK1,RMND5A,RPL13,RPL13A,RPL15,RPL18A,RPL3,RPLP0,RPS2,RPS9,SLC25A6,SOD2,TNFRSF10A,TUBA1C,TUBB,TUBB4B,UBC,UBE2G2
SIRT1	41	No coloc	No coloc	No coloc	AHCY,AKIRIN2,ARHGAP29,ARID4B,BCL6,CHD3,CSNK2A2,CTTN,DNMT3B,ECT2,EGLN3,FASN,FOS,FOXO1,FOXO3,GABARAPL1,HES1,HNF4A,IQCB1,IRS1,JUND,KPNA3,MDM2,MYC,NR1H2,PIK3R1,POP1,PPARA,PPARGC1A,PSME3,PUS7,RBP1,RICTOR,RPS2,SIRT7,TADA2B,TP73,TPM4,TRIB3,ZBTB38,ZYX
MED4	41	No coloc	No coloc	No coloc	AMD1,ANKRD26,ATG16L1,C1orf216,CD2AP,CDK19,CORO1C,CSNK2A2,CYCS,DNAJB1,FAM101B,FAM111B,FOXJ3,GCC1,GEMIN5,HOMER1,KANK2,KIF5A,MAP1B,MED1,MED30,NIFK,NOP2,NOP56,NUFIP2,PDLIM5,PSME3,PUM2,RAE1,RIOK1,RRP1,RSRC2,SDCCAG3,SMAD3,SMAD9,SQSTM1,THRAP3,TNRC6B,TXLNA,XRN1,ZYX
RPL3	40	No coloc	No coloc	No coloc	BMP4,CHD3,CHD4,COPE,GLTSCR2,HDAC5,HSPA8,KNOP1,LYAR,MAK16,MAP3K14,MECP2,MEPCE,MYC,NCL,NOP56,PHLPP2,REST,RIOK1,RMND5A,RNF4,RPL13,RPL13A,RPL15,RPL18A,RPLP0,RPS2,RPS9,RRS1,SIK1,SIRT7,SLC1A2,SMAD3,SNAI1,SNIP1,STAU1,TBC1D4,TUBG1,UBC,UBL4A
PIK3R1	40	No coloc	No coloc	No coloc	ARHGAP17,BCAR1,CAPRIN1,CBL,CBLB,EPHA2,ERBB3,EZR,G3BP2,GSPT1,HSPA8,IL1R1,INPPL1,IRS1,KBTBD2,LNX2,NCL,NFKBIA,NISCH,NOLC1,NSUN2,PASK,PDGFB,PDGFRB,PIK3CA,PIK3CD,PIK3R3,PTPRK,SIRT1,SNX9,SQSTM1,TGFBR2,TGOLN2,TNS4,TYRO3,UBC,UBR5,UGGT1,WEE1,YWHAG
NIFK	40	No coloc	No coloc	No coloc	ADARB1,CDK19,CENPC,CHD3,CHD4,CSNK2A2,DDX21,DDX24,DDX31,DKC1,DNTTIP2,FTSJ3,GTPBP4,MED4,MEPCE,MRTO4,MYBBP1A,MYC,NOP2,NOP56,NOP58,PAK1IP1,PHF3,POP1,PRPF4B,PTP4A1,RBM28,RFC1,RIOK1,RNF4,RPF2,RPL13A,RPL15,RPL18A,RPS2,RRS1,SIRT7,TOE1,ZBTB11,ZC3HAV1
GTPBP4	39	No coloc	No coloc	No coloc	AURKB,BMP4,CDK7,CHD3,CHD4,CSNK2A2,DDX24,DDX5,DKC1,GLTSCR2,GPATCH4,HBP1,LYAR,MAK16,MECP2,MEPCE,MRTO4,MYC,NCL,NIFK,NOP2,NOP56,NOP58,POLR1C,POP1,PRKDC,PSME3,RIOK1,RPF2,RPL18A,RRS1,SIRT7,SNIP1,STAU1,TGFBR2,TGOLN2,TXNIP,WDR3,ZC3HAV1
FTSJ3	38	No coloc	No coloc	No coloc	ATAD3B,ATG16L1,AURKB,BYSL,CDK7,CHD3,CHD4,DDX21,DDX24,DKC1,EIF5B,EZR,GLTSCR2,GPATCH4,HBP1,KNOP1,LGR4,LTV1,MAK16,MEPCE,MRTO4,MYBBP1A,MYC,NCL,NIFK,NOP2,NOP56,NOP58,RIOK1,RPF2,RPL18A,RRS1,SAT1,SIRT7,SNIP1,STAU1,TGOLN2,TUBG1
RPLP0	38	No coloc	No coloc	No coloc	ACOX1,ATXN3,BMP4,CHD3,CHD4,DBN1,DDX24,DYRK2,EIF5B,GAN,HDAC5,HSPA8,INPPL1,MEPCE,NCL,NOP56,PCK1,PPM1A,RANBP2,REST,RIOK1,RPL13,RPL13A,RPL15,RPL18A,RPL3,RPS2,RPS9,RRP1B,RRS1,SIRT7,SMAD3,SNAI1,STAU1,TUBG1,UBC,UBL4A,ZC3HAV1
PRKDC	38	No coloc	No coloc	No coloc	ATXN3,CDC25A,CENPA,CHD3,CHD4,CLK1,COPE,DDX5,EDA,EGLN3,EPHA1,GTPBP4,HDAC5,HSPA8,IQCB1,KIAA1217,LGR4,LMBR1L,MSH6,MYC,NOTCH1,NR3C1,PFKFB4,PHGDH,PIM1,PINK1,PRKAB2,PWWP2B,RAD21,RANBP2,RIOK1,RMND5A,RNF4,SIRT7,SNAI1,SNIP1,STAU1,SYNJ2
NOP2	38	No coloc	No coloc	No coloc	ATG16L1,CHD3,CHD4,CSNK2A2,DDX21,DDX24,DKC1,FTSJ3,GLTSCR2,GPATCH4,GTPBP4,HDAC5,KNOP1,LGR4,MAK16,MECP2,MED4,MRTO4,MYBBP1A,MYC,NIFK,NIP7,NOL6,NOLC1,NOP56,NOP58,PINK1,RBM28,RNF4,RPF2,RPL15,RPL18A,RPS2,RRS1,SIRT7,SNIP1,SRPK1,ZC3HAV1
POLR1C	37	No coloc	No coloc	No coloc	ABCF2,AVPI1,BYSL,CIRBP,CTPS1,DDX24,DKC1,EGLN3,EIF4B,FAM208B,FMR1,GRPEL1,GTPBP4,HNRNPH1,KCTD13,KLF15,KRT19,LMBR1L,LNX2,LZTS2,MAP3K14,MAPK6,MRPS23,MYC,NCL,POLR1B,POLR1D,POLR1E,RIOK1,RPL13A,RUSC1,STMN3,TMEM121,TSC22D4,UBC,UNKL,YPEL3
CBL	37	No coloc	No coloc	No coloc	ACTB,B3GNT2,BCAR1,CBLB,CD2AP,CORO1C,CSF1,CSK,CTTN,EGLN3,EPHA2,HSPA8,INPPL1,IRF1,IRS1,MAN1A1,NOTCH1,PIK3CA,PIK3R1,PIK3R3,PLCG1,POP1,PVRL1,RNF4,SH3BP2,SMAD3,SSFA2,TGFBR2,TNFRSF10A,TNFRSF10B,TNS4,TRAPPC2L,TUBA1C,TUBB,TUBB4B,UBC,YWHAH
NR3C1	37	No coloc	No coloc	No coloc	ATG16L1,CD2AP,CERK,DAPK1,ETS2,FKBP5,FNIP1,FNIP2,GSE1,HMGB2,IRF2BP2,JMJD1C,MDM2,MED1,MTA2,NCL,NCOA3,NCOA4,NFKB1,NFKB2,NR2F2,NR2F6,POLR1D,PPARGC1A,PRKDC,RCOR1,RXRB,SDCCAG3,SLC16A1,SMAD3,TLE3,TNS4,TRA2A,TRIM24,YWHAH,ZBTB9,ZFX
KPNB1	37	No coloc	No coloc	No coloc	ARRDC3,ATXN3,BICD2,CHD3,ECT2,EGLN3,HDAC5,KPNA3,LCOR,LMBR1L,MAP3K14,MEPCE,MTA2,MYC,NCL,NOP56,NOTCH1,NUMA1,NUP62,PPM1D,PSME3,RAD21,RAE1,RANBP2,RIOK1,RNF4,SIRT7,SMAD3,SMAD4,SMC3,SNAI1,STAU1,STOM,TAF8,TXNIP,UBC,UBL4A
LZTS2	37	No coloc	No coloc	No coloc	AEN,ASPM,BYSL,CCNG1,CDKN1A,CHIC2,CNNM3,DYRK2,EGLN3,FEM1C,GCC1,GPANK1,HNRNPL,IQCE,KAZN,LATS2,MDM2,MIS18BP1,NCBP2,NIP7,PITX1,PLCG1,POLR1C,POLR1E,PPP1R18,PRKAB2,SESTD1,SLC25A6,SLC39A14,SLU7,SOGA1,SYNPO,TEAD4,TSNAX,USP2,VEZF1,ZBTB38
BICD2	37	No coloc	No coloc	No coloc	ATG13,BSDC1,C1orf198,CD2AP,CNN2,CSNK1E,CTTN,DDX3X,DPYSL2,EIF4B,FOXO3,GAMT,HSPH1,KATNB1,KIAA0355,KIAA1217,KPNB1,LTV1,MAGI3,MAP4K3,MAST4,NFKB1,NUP62,PATL1,PAWR,PDLIM5,PPP1R18,RANBP2,SH3PXD2B,SNX9,SYNJ2,TAB1,TANK,TMEM201,USP2,VCL,WASL
DDX24	36	No coloc	No coloc	No coloc	AURKB,CCND1,CHD3,CHD4,DDX31,DKC1,FTSJ3,G3BP2,GPATCH4,GTPBP4,KNOP1,MAK16,MDM2,MECP2,MRTO4,MYC,NCL,NIFK,NIP7,NOL6,NOP2,NOP56,NOP58,PDPK1,POLR1C,RPF2,RPL15,RPL18A,RPLP0,SIRT7,SNIP1,XRN1,ZBTB38,ZC3HAV1,ZMYND8,ZNF687
AURKB	36	No coloc	No coloc	No coloc	AJUBA,CBX5,CENPA,DDX24,DDX5,EGLN3,FKBP5,FTSJ3,GRPEL1,GTPBP4,HAGH,HBP1,HDAC5,KIF20A,LATS2,LMBR1L,LYAR,MAPK6,MICU1,MYBBP1A,MYC,NFKB1,NSL1,NSUN2,PUM1,RBM28,SURF6,TACC1,TBC1D4,TTK,TUBA1C,TUBB,UBB,UBC,UBR5,ZC3HAV1
NOTCH1	36	No coloc	No coloc	No coloc	ARMC8,CBL,CHD4,CTDSPL,DDX17,DTX4,EXT1,GATAD2B,JAG1,KPNB1,LATS2,LNX2,LRCH1,MDM2,NFKB1,NOTCH2,PHF8,PIK3CA,PRKAA1,PRKDC,RANBP10,RFC1,RFX1,RUNX1,SMAD3,SMAD9,SMC3,SNAI1,SQSTM1,SRRT,TAB1,TLE3,USP2,WWTR1,XPO5,ZBTB2
CLTC	36	No coloc	No coloc	No coloc	ATG16L1,ATP4A,ATXN3,CHMP1B,CSNK1E,DAB2,DBN1,EPHA2,FASTKD2,GGA2,HDAC5,HELZ,HSPA8,KIAA0430,LGR4,LIMA1,LMBR1L,MEPCE,MYC,PDGFRB,PIK3CA,PINK1,PTCH1,RANBP2,RICTOR,RIOK1,RNF4,RUNX1,SIRT7,SNX9,STAU1,STOM,SYNPO,TNRC6B,UBL4A,VCL
DDX5	36	No coloc	No coloc	No coloc	ARMC8,AURKB,CENPA,CHD3,CHD4,DAPK1,DDX17,DNAJC2,EEF2,GTPBP4,HNRNPH1,INPPL1,MAST3,MBNL1,MDM2,MEPCE,MYC,PIK3CA,PINK1,PRKDC,PRPSAP1,PSME3,RIOK1,RMND5A,RNF4,RUNX1,SGK2,SMAD3,SNAI1,SQSTM1,SRPK1,STAU1,THRAP3,YPEL5,ZFYVE21,ZNF217
LGR4	36	No coloc	No coloc	No coloc	ABAT,ACTB,ATAD3B,ATP4A,BIRC2,CHD3,CHD4,CLTC,DDX17,DDX21,DDX3X,EEF2,EIF5B,FASN,FTSJ3,GEMIN5,MYBBP1A,NISCH,NOP2,NUMA1,PDCD11,PEA15,POLH,PRKDC,RANBP2,RPF2,SGCA,SLC16A1,SLC3A2,SLC7A5,SRRT,THRAP3,TNFRSF19,TUBB,UBC,UGGT1
PSME3	35	No coloc	No coloc	No coloc	AMBRA1,ATG16L1,CBX2,CDKN1A,CDR2L,DDX5,DYNLL1,EGLN3,FBXL12,GATAD2B,GTPBP4,HNRNPL,KANSL1,KPNB1,MAPK6,MBTD1,MDM2,MED4,MGA,MYC,NCOA3,PRKAB2,PSMD11,RMND5A,RPL15,SIRT1,SNAPC4,SRRT,THRAP3,UBC,UBE2H,WDR48,ZBTB9,ZCCHC10,ZKSCAN1
SIN3A	35	No coloc	No coloc	No coloc	ARID4A,ARID4B,BCL6,BHLHE40,CHD3,CHD4,CSNK2A2,DNMT3B,E2F4,EDA,FAM60A,HBP1,HDAC5,ID2,IRF2BP2,KLF10,KLF11,KLF13,KLF9,MECP2,MNT,MTA2,MXD1,MXD3,MYC,NOTCH2,PDLIM5,PHF23,REST,RNF4,RUNX1,SAP130,SMAD3,SNAI1,TGIF1
CSNK2A2	35	No coloc	No coloc	No coloc	ATG16L1,CBX2,CSK,DCAF7,EGLN3,GLTSCR2,GTPBP4,IRS1,MAF1,MAK16,MDM2,MED4,MEPCE,MLX,NCL,NIFK,NOLC1,NOP2,NRP1,PCGF5,PNN,POP1,PTCH1,RRP1B,SIN3A,SIRT1,SIRT7,SQSTM1,SURF6,THRAP3,UBC,WDR48,WDR5,ZMYND8,ZNF687
REST	35	No coloc	No coloc	No coloc	CSNK1E,DDX17,DDX21,DDX3X,G3BP2,H1FX,HDAC5,HNRNPL,HSPA8,IGF2BP1,JARID2,KDM5C,KNOP1,LYAR,MDM2,MEPCE,MTMR4,NCL,RCOR1,RFC1,RPL13,RPL13A,RPL15,RPL18A,RPL3,RPLP0,RPS2,RPS9,SIN3A,SRSF6,SRSF7,TUBA1C,TUBB,TUBB4B,UBC
UBR5	35	No coloc	No coloc	No coloc	AGO2,AMBRA1,AURKB,BIRC2,CDKN1A,CEBPD,DYRK2,EGLN3,FBXO38,GEMIN5,GSPT1,LMBR1L,MAPK6,MOAP1,MTM1,MYC,NES,OTUD5,PAIP2,PCK1,PIK3R1,POLH,RMND5A,RNF168,RNF38,SIRT7,TLE3,TNFRSF10A,TOB1,TUBG1,TXNIP,UBC,UBXN7,WDR48,ZBTB38
RPL15	35	No coloc	No coloc	No coloc	ACTB,ATXN3,CHD3,CHD4,DDX24,GPATCH4,GRB7,KLHDC3,MAP3K14,MDM2,MECP2,MEPCE,MYC,NCL,NIFK,NOLC1,NOP2,NOP56,PDGFB,PSME3,REST,RIOK1,RNF4,RPL13,RPL13A,RPL18A,RPL3,RPLP0,RPS2,RPS9,SIRT7,SNAI1,STAU1,UBL4A,ZBTB38
TUBA1C	35	No coloc	No coloc	No coloc	ASXL1,ASXL2,ATXN3,AURKB,C17orf96,CBL,CBX6,DUSP16,DYRK2,EGLN3,ERRFI1,FXR1,IQCB1,JARID2,LCOR,MDM2,MEPCE,PGAM5,PHC2,PHGDH,PINK1,PPM1D,REST,RNF5,SIRT7,SLC7A5,SQSTM1,STAU1,TCP11L2,TFDP1,TUBB,TUBB4B,TUBG1,UBL4A,ZNFX1
LIMA1	35	No coloc	No coloc	No coloc	ACTB,ARPC5L,ATG16L1,CLTC,CORO1C,CORO2A,CSNK1G3,DAB2,DAPK1,DBN1,DENND4A,GIGYF1,LRFN1,MAST3,MISP,MTA2,NUMBL,PGAM5,PINK1,PLEKHG3,PPM1H,PPP1R18,PPP1R3C,RNF168,SH3BP4,SSH2,STARD13,STOM,SYNPO,TESK2,TPRN,TUBG1,TWF2,UBC,VCL
DCAF7	34	No coloc	No coloc	No coloc	AGO2,AMBRA1,ARL5B,BACH1,BAZ1A,BIRC2,CBX6,CDC25A,CDK17,CSNK2A2,DUSP10,DYNLL1,DYNLL2,DYRK2,GPBP1L1,HMGCR,IGF2BP1,KDM6B,LATS2,MYC,NET1,PCGF5,PWP2,RICTOR,SIRT7,SMAD3,SOWAHC,TRAF3,TRAPPC2L,TUBG1,VPS51,YWHAG,YWHAH,ZNF703
HNRNPH1	34	No coloc	No coloc	No coloc	ACLY,ATF2,CHD3,CHD4,DDX17,DDX5,EEF2,ERBB3,GAN,GJB1,GPANK1,HNRNPL,MBNL1,MEPCE,MYC,NCBP2,PEG10,PINK1,POLR1C,RANBP2,RBM38,RIOK1,RNF4,RUNX1,SNAI1,SNIP1,STAU1,UBC,UBL4A,YKT6,YPEL3,YTHDF2,YWHAG,ZFYVE21
CCND1	34	No coloc	No coloc	No coloc	ARID4A,ARID5B,ATF2,CDKN1A,CDKN1B,DDX24,DHCR7,FASN,FBXO31,FHOD1,FOS,GTF3C4,HNRNPL,HSPA8,HSPH1,JUND,KRT19,MDM2,MGA,MSH6,MYBBP1A,NCOA3,NOP58,NUMA1,PHGDH,POLR1B,RBL2,RFC1,SQSTM1,TP73,UBTF,USP2,WDR5,XPO5
DBN1	34	No coloc	No coloc	No coloc	ACTB,ARPC5L,CARD10,CLTC,CORO1C,CORO2A,CTTN,DAB2,EGLN3,FSCN1,HOMER1,ITPKA,LIMA1,LMO7,MAPK6,MARCKS,MEPCE,MISP,PALMD,PINK1,PLEKHG3,PPP1R18,PPP1R3C,RNF168,RPLP0,SSFA2,SSH2,STOM,SYNPO,TAB1,TPM1,TPM4,TPRN,ZC3H4
ZC3HAV1	34	No coloc	No coloc	No coloc	AGO2,ARMC8,ATG16L1,AURKB,CHD4,CSK,DDX24,DKC1,GLTSCR2,GPATCH4,GTPBP4,HNRNPL,LDHD,MAK16,MAST3,MEPCE,MYC,NCL,NIFK,NIP7,NOP16,NOP2,PVR,RAE1,RBM28,RIOK1,RPL13,RPL18A,RPLP0,RRS1,SIRT7,STAU1,TGOLN2,TXNIP
MYBBP1A	33	No coloc	No coloc	No coloc	ATG16L1,AURKB,CCND1,CHD3,CHD4,FTSJ3,GPATCH4,HBP1,KNOP1,LGR4,LMBR1L,LYAR,MECP2,MYC,NCL,NIFK,NOP16,NOP2,NOP56,PDGFB,RNF4,RPL18A,RPS2,RRS1,SIRT7,SNAI1,SND1,SNIP1,STAU1,UBTF,WDR5,ZBTB38,ZBTB7B
EZR	33	No coloc	No coloc	No coloc	ABCF2,ASB6,ATG16L1,C1orf198,C6orf132,COBLL1,DIP2B,ENO2,EPHA2,ERBB3,FAM101B,FTSJ3,GTF3C4,HSPH1,LYAR,MDM2,MISP,MPP3,NOLC1,NOTCH2,NUMBL,PALMD,PGAM5,PHLPP2,PIK3R1,PINK1,RUNX1,SNTB1,TAB1,TIMM44,TNFRSF10B,TNKS1BP1,TSC1
RRS1	33	No coloc	No coloc	No coloc	ADARB1,CDK12,DDX21,DKC1,FTSJ3,GLTSCR2,GPATCH4,GTPBP4,IGF2BP1,KNOP1,MKRN1,MYBBP1A,MYC,NCL,NIFK,NOLC1,NOP2,NOP56,NOP58,RANBP2,RBMS1,RPF2,RPL13,RPL13A,RPL18A,RPL3,RPLP0,RPS2,RPS9,SIRT7,STAU1,SURF6,ZC3HAV1
SMC3	32	No coloc	No coloc	No coloc	AKAP9,ATG16L1,CHD3,CHD4,EGLN3,FAM76A,GTF3C4,HDAC5,KPNB1,LMBR1L,MCM4,MECP2,MEPCE,MSH6,MXD1,MXD3,MXD4,MYC,NCL,NIPBL,NOTCH1,NUMA1,PINK1,PLIN4,RAD21,RAE1,REC8,RIOK1,STAG2,STAU1,TGOLN2,TUBB
RUNX1	32	No coloc	No coloc	No coloc	ACTB,C2orf44,CLTC,CTPS1,DDX17,DDX21,DDX3X,DDX5,DPYSL2,DYNLL1,ELF4,EZR,FOS,GATAD2B,GCC1,HNRNPH1,HSPA8,IGF2BP1,KAT6B,KLF6,MED1,MTA2,MYC,NOP56,NOTCH1,RNF38,RNF44,SIAH1,SIN3A,SMAD3,SNX9,TEAD4
RPL13	32	No coloc	No coloc	No coloc	BMP4,CHD3,CHD4,GAN,GTF2E1,HDAC5,KNOP1,MAP3K14,MECP2,MEPCE,MYC,NCL,NOP56,PINK1,RAD21,REST,RICTOR,RIOK1,RNF4,RPL13A,RPL15,RPL18A,RPL3,RPLP0,RPS2,RPS9,RRS1,SNAI1,STAU1,TUBG1,UBL4A,ZC3HAV1
LATS2	32	No coloc	No coloc	No coloc	AJUBA,AMER1,AURKB,CCDC88C,CCND2,CCNE1,CDKN1A,CDKN2B,CEP85,DCAF7,EPHA2,GIGYF1,GLIS2,HNRNPL,IFFO1,LETM1,LNX2,LZTS2,MDM2,MYC,NOTCH1,NOTCH2,PPP1R13B,SDCCAG3,SIAH1,SNAI1,TNRC6B,TSC1,WWTR1,YWHAG,YWHAH,ZYX
ATF2	31	No coloc	No coloc	No coloc	AHCY,BACH1,CCND1,CEBPG,CLIC1,CTTN,EEF2,FOS,FOSB,FOSL1,FOSL2,FSCN1,GRPEL1,HNRNPH1,HSPH1,ITGA2,JUND,MARCKS,NFYA,PPIF,RAB2B,RABAC1,RNF4,SLC3A2,SMAD3,SMAD4,TPM1,TPM4,TUBB,WAC,YWHAG
RPS9	31	No coloc	No coloc	No coloc	ATXN3,BMP4,CDKN1A,CHD3,CHD4,DDX3X,EIF4B,GAN,LYAR,MEPCE,MYC,NCL,NOP56,PINK1,PNO1,REST,RIOK1,RPL13,RPL13A,RPL15,RPL18A,RPL3,RPLP0,RPS2,RRS1,SNAI1,SND1,SNIP1,STAU1,TUBG1,UBL4A
DYNLL1	31	No coloc	No coloc	No coloc	AKAP9,AMBRA1,ATG16L1,BMF,C1orf186,DCAF7,DDX3X,DNAJB9,DYNLL2,EGLN3,ELL,FBXO38,GABARAPL1,HSPA8,IQCB1,KANK1,KANK2,KCNJ10,LRFN4,MAPK6,NEK7,NFKBIA,NUMA1,PSME3,RAE1,RPS2,RUNX1,SOGA1,TGOLN2,TNFRSF10A,TSNAX
DDX3X	31	No coloc	No coloc	No coloc	ABCF2,BICD2,BYSL,CENPA,CHD3,CHD4,DYNLL1,EIF4B,EPPK1,GEMIN5,HDAC5,HNF4A,INPPL1,LGR4,MEPCE,NFKB2,PCK1,PINK1,PUS7,RAD21,REST,RIOK1,RPS2,RPS9,RUNX1,SMAD3,SNAI1,SND1,STAU1,TRAF3,ZFYVE21
DDX21	31	No coloc	No coloc	No coloc	CAMK2A,CHD3,CHD4,FTSJ3,GPATCH4,KPNA3,LGR4,LYAR,MAST3,MECP2,MEPCE,MYC,NCL,NIFK,NOP2,NOP56,PCK1,PINK1,REST,RIOK1,RNF168,RRP1B,RRS1,RUNX1,SIRT7,SNAI1,SNIP1,SRSF7,STAU1,THRAP3,THUMPD1
PRKAA1	31	No coloc	No coloc	No coloc	ASPM,BHLHE40,CAMKK1,CDC25A,CYCS,EIF5B,FKBP5,FMR1,FNIP1,HDAC5,HMGCR,HOMEZ,MAST3,MCL1,NOTCH1,PASK,PHC2,PPARGC1A,PPM1A,PRKAB2,PSMD11,PTP4A1,SIK1,SIK2,SND1,SNRK,TOMM34,TSC22D4,TXNIP,ULK1,USP2
YWHAH	31	No coloc	No coloc	No coloc	ALDH1B1,ALDH2,ATG16L1,C10orf2,CBL,CDC25A,CDCA7,CSK,DCAF7,DUSP16,EPPK1,FOXO3,GRPEL1,HDAC5,IRS1,ISOC1,KANK1,LATS2,LMBR1L,MEPCE,MTMR4,NR3C1,PDPK1,PIK3CA,PPM1H,RAE1,SMTNL2,TNFAIP3,TUBG1,VCL,YWHAG
DKC1	31	No coloc	No coloc	No coloc	ABCF2,CHD3,CHD4,DDX24,DDX31,EIF5B,FTSJ3,GLTSCR2,GPATCH4,GTPBP4,HBP1,JMJD6,KNOP1,MAK16,MAPK6,MYC,NIFK,NOLC1,NOP2,NOP56,NOP58,PDGFB,POLR1C,RBM28,RIOK1,RPF2,RPL18A,RRS1,STAU1,WDR48,ZC3HAV1
EEF2	31	No coloc	No coloc	No coloc	AGPS,ATF2,ATG16L1,ATXN3,COPE,DAPK1,DDX5,EGLN3,EPHA2,GAN,GSPT1,HNRNPH1,HNRNPL,HSPA8,LGR4,MAT2A,MDM2,MEPCE,MYC,NOP56,NOTCH2,NUP62,PINK1,RNF4,RPS2,SMG1,SNAI1,TUBB,UBC,UBL4A,WEE1
IGF2BP1	30	No coloc	No coloc	No coloc	B3GNT2,BIRC2,CBX6,CD2AP,CDKN1A,CHD3,CHD4,DCAF7,DUSP14,HDAC5,HMGCR,MAN1A1,MEPCE,MKRN1,MYC,NCEH1,NCL,NOP56,PINK1,REST,RICTOR,RIOK1,RRS1,RUNX1,SNAI1,SQSTM1,STAU1,TP73,TSC1,VPS51
BYSL	30	No coloc	No coloc	No coloc	ATG16L1,ATXN3,BHLHE40,CHD3,CHD4,CSNK1E,DDX17,DDX3X,FTSJ3,FXR1,HOMEZ,LMBR1L,LONRF1,LTV1,LZTS2,MKRN1,MYC,PHC2,PNMA1,PNO1,POLR1C,PUS7,PWP2,RIOK1,SIRT7,TNPO2,TRAK1,TRIM38,UBE2H,WDR3
DDX17	29	No coloc	No coloc	No coloc	BYSL,CENPA,CHD3,CHD4,DDX5,FOS,HDAC5,HNRNPH1,HNRNPL,HSPA8,LGR4,MBNL1,MDM2,MEPCE,MYC,NOTCH1,PINK1,PRPSAP1,RANBP2,RBM28,REST,RIOK1,RUNX1,SNAI1,STAU1,TXLNA,UBC,WBP2,ZFYVE21
HBP1	28	No coloc	No coloc	No coloc	ARID4A,ARID4B,ARMC8,AURKB,BRPF1,CD2AP,DKC1,FAM60A,FTSJ3,GTPBP4,MAP1B,MRTO4,MYBBP1A,MYC,NOL6,NOL9,NOP58,PAK1IP1,PHIP,PNO1,RANBP10,RB1CC1,RBL2,RMND5A,SAP130,SIN3A,TUBG1,UBE2H
ERBB3	28	No coloc	No coloc	No coloc	ACTB,AP1M2,CSK,DUSP14,EGR1,EZR,GABARAPL1,GRB7,HNRNPH1,HSPA8,IRF2BP2,MAP1B,MDM2,MRPS23,MTMR10,PHLDA1,PIK3CA,PIK3R1,PIK3R3,PLCG1,PPM1A,PPM1K,PTPRH,RAE1,SH2B3,SLC25A6,TNS4,TUBB
BIRC2	28	No coloc	No coloc	No coloc	ADAMTS4,ATXN3,C3orf58,DCAF12,DCAF7,EGLN3,GCC1,GNAZ,GSPT1,IGF2BP1,LGR4,MAP3K14,MAP3K3,MXD1,NFKB2,NFKBIA,PGAM5,PPM1K,SQSTM1,TANK,TNFAIP3,TNFRSF12A,TRAF3,UBC,UBR5,UBXN7,ULK1,VPS4B
GLTSCR2	28	No coloc	No coloc	No coloc	CCDC137,CIRH1A,CSNK2A2,DDX31,DKC1,EIF5B,FTSJ3,GTPBP4,IMP4,LDHD,MDM2,MKRN1,MYC,NCL,NIP7,NOP2,PDGFB,RBM28,RPF2,RPL18A,RPL3,RRS1,SIRT7,SLX4,TGOLN2,UBTF,ZC3HAV1,ZNF121
TUBG1	28	No coloc	No coloc	No coloc	ACTB,CCNE1,DCAF7,DNAJB1,FTSJ3,HBP1,HELZ,HSPA8,KDM6B,LIMA1,LMBR1L,MYC,RICTOR,RPL13,RPL13A,RPL18A,RPL3,RPLP0,RPS2,RPS9,SMG1,TUBA1C,TUBB,TUBB4B,UBB,UBR5,XRN1,YWHAH
WDR5	27	No coloc	No coloc	No coloc	BBC3,CCND1,CENPA,CHMP1B,CSNK1E,CSNK2A2,ECT2,HDAC5,KANSL1,KDM6B,KIAA0430,MARCKS,MGA,MYBBP1A,MYC,PASK,PDPK1,PHF8,PIK3CA,PRR5,RICTOR,RUSC1-AS1,SESN2,TFDP1,TRAF3,TTK,UBC
MTA2	27	No coloc	No coloc	No coloc	ACTB,ATG16L1,CD2AP,CDC25A,CHD3,CHD4,CSNK1E,DNMT3B,GATAD2B,HDAC5,HSPA8,KPNB1,LIMA1,MED30,MEPCE,MRPS23,MYC,NACC2,NR3C1,PINK1,RUNX1,SIN3A,SIRT7,STAU1,TRIM35,ZMYND8,ZNF827
TNFAIP3	27	No coloc	No coloc	No coloc	ARRDC3,BIRC2,C3orf58,CSK,NEK7,NFKB1,NFKB2,OTUD5,PPARGC1A,PRPF4B,RIOK1,RNF168,RNF5,SEPSECS,SMAD6,SNAI1,SQSTM1,TANK,TAOK2,TNFRSF10A,TNFRSF10B,TNFSF10,TRIM23,UBB,UBC,YWHAG,YWHAH
MECP2	27	No coloc	No coloc	No coloc	BAZ1A,C10orf2,CBX5,DDX21,DDX24,DDX31,FOXC1,GTPBP4,KPNA3,MYBBP1A,NOL6,NOP16,NOP2,PDCD11,PWP2,RBM28,RCOR1,RNF4,RPF2,RPL13,RPL15,RPL3,RRP1B,SIN3A,SMC3,SOX18,URB2
NFKB1	26	No coloc	No coloc	No coloc	ATAD3B,AURKB,BCL3,BICD2,CNOT6L,HDAC5,IRF2,KLF5,KPNA3,MAP3K8,MXD3,NCOA3,NFKB2,NFKBIA,NFKBIZ,NOL9,NOTCH1,NR3C1,PPARGC1A,RELB,SMAD4,TEAD4,TNFAIP3,TNKS1BP1,TUBB,ZBTB9
TRIM23	26	No coloc	No coloc	No coloc	ARHGEF3,C10orf10,ENTHD2,FAM193B,FAM208B,FLAD1,GATA2,GGA2,GPANK1,GPSM1,IQCE,LGALS8,MDM2,NAB2,NEDD9,PITX1,PPP1R18,RSRC2,SIAH1,SLC25A6,SNAI1,SQSTM1,TNFAIP3,UBC,UBE2H,USP2
USP2	26	No coloc	No coloc	No coloc	BCAR1,BICD2,CCND1,ENPP1,FASN,GRB7,KAZN,LNX2,LONRF1,LZTS2,MDM2,MYC,NAB2,NFKB2,NOTCH1,PIK3R3,PNMA1,PRKAA1,RNF125,RNF144B,SMAD3,SNAI1,TGFBR2,TRIM23,TRIM35,UBC
AGO2	26	No coloc	No coloc	No coloc	CDKN1B,CNOT6L,CNOT8,DCAF7,DDX20,DUSP3,ENO3,FHOD1,FKBP5,GPD1,HNRNPL,IRF2BPL,MCL1,MSI1,MYC,PASK,PRKAR1A,RIOK1,SNX9,TNRC6B,TP73,UBC,UBR5,YTHDF1,ZBTB10,ZC3HAV1
NUMA1	26	No coloc	No coloc	No coloc	ASPM,CBX6,CCND1,CHD3,CHD4,DYNLL1,ECT2,EIF5B,GPSM1,HDAC5,KIF20A,KPNB1,LGR4,MYC,PHIP,PIM1,PINK1,RAE1,SIRT7,SMC3,STAU1,TNKS,TXNIP,VPS4B,YEATS4,ZFYVE21
NOLC1	26	No coloc	No coloc	No coloc	ARMC8,CD2AP,CEBPD,CHD3,CHD4,CSNK2A2,DKC1,EZR,MDM2,MKNK2,MYC,NOP16,NOP2,NOP56,NOP58,PHIP,PIK3R1,POLR1B,RAB11FIP1,RMND5A,RPL15,RPL18A,RRS1,SIRT7,SNIP1,YWHAG
RPL13A	26	No coloc	No coloc	No coloc	ALDH2,GRB7,HSPA8,MAP3K14,MEPCE,MYC,NCL,NIFK,NOP56,POLR1C,REST,RIOK1,RPL13,RPL15,RPL18A,RPL3,RPLP0,RPS2,RPS9,RRS1,SNAI1,STAU1,STOM,TET3,TUBG1,UBL4A
PIK3R3	25	No coloc	No coloc	No coloc	ARID4B,CBL,EGLN3,ERBB3,FAM208B,FOXO1,HNRNPL,IRS1,KLF15,LNX2,NAB2,NEDD9,NISCH,PDGFRB,PIK3CA,PIK3CD,PIK3R1,PLEKHF2,PPARA,RUSC1,SERTAD2,SPSB2,TGFBR2,USP2,YPEL3
SIAH1	25	No coloc	No coloc	No coloc	AFF4,BCL6,CDK5R1,CDKN1B,GDPD5,HERPUD1,HIPK1,KCNJ10,KIAA1217,KLF10,LATS2,NOL6,NUMBL,PEG10,PHC2,PUM1,PUM2,RUNX1,RXRB,TFDP1,TRIB3,TRIM23,ZCCHC10,ZFYVE21,ZYX
RAD21	25	No coloc	No coloc	No coloc	CHD3,CHD4,CTPS1,CTTN,DDX3X,DIP2B,DNAJB4,FASN,GTPBP1,KPNB1,MCM4,MSH6,MYC,NIPBL,PPM1D,PPP1R15A,PRKDC,RPL13,RPS2,SIRT7,SMC3,STAG2,TOR1AIP2,TUBB4B,UBC
HSPH1	25	No coloc	No coloc	No coloc	ATF2,ATXN3,BCL3,BICD2,CCND1,CHD3,CSK,DAB2,DNAJB1,DNAJB4,DPYSL2,EGLN3,EZR,GRPEL1,HSPA8,LMBR1L,MAPK6,MEPCE,MYC,PDPK1,PHLPP2,PUS7,RMND5A,SNAI1,ZBTB7B
PSMD11	25	No coloc	No coloc	No coloc	ATXN3,EGLN3,FKBP8,HDAC5,HSPA8,INSIG2,LMBR1L,MAPK6,MEPCE,MTM1,MYC,NFKB2,PRKAA1,PRKAB2,PSME3,PTCH1,PTPRK,PUS1,RNF168,SLC17A2,SMAD3,SMAD4,TGFBR2,UBC,WIPI2
TUBB4B	25	No coloc	No coloc	No coloc	ATXN3,CBL,CCND2,CHD3,CHD4,DAPK1,EGLN3,GAN,HDAC5,HSPA8,ID2,INPPL1,IQCB1,ISOC1,MEPCE,MYC,PINK1,RAD21,REST,RIOK1,SNAI1,TUBA1C,TUBB,TUBG1,UBL4A
SRPK1	25	No coloc	No coloc	No coloc	ASXL1,BMP4,CBX5,CDK7,CHD4,CLK1,DDX5,GABARAPL1,MAP3K14,MYC,NCL,NOP16,NOP2,PDPK1,PNN,RSRC2,SIRT7,SRSF6,SRSF7,STAU1,TFEB,THRAP3,TRIM65,YPEL2,ZBTB38
SMAD4	24	No coloc	No coloc	No coloc	AHR,ATF2,CDKN1A,CEBPD,ETV4,FOXO1,FOXO3,GATA2,HNF4A,KDM6B,KLF5,KPNB1,LMO4,NFKB1,PSMD11,RELB,RFX1,SMAD3,SMAD6,SMAD9,SNIP1,TOB1,WEE1,XPO5
FASN	24	No coloc	No coloc	No coloc	ATXN3,CCND1,CSK,CYP27A1,DUSP3,EGLN3,HDAC5,HSPA8,LGR4,LMBR1L,MYC,PCK1,PINK1,RAD21,RIOK1,RMND5A,RNF4,SIRT1,SIRT7,SNAI1,STAU1,TPM4,UBC,USP2
FOS	24	No coloc	No coloc	No coloc	AHCY,ATF2,BCL3,CCND1,CEBPG,CIRH1A,DDX17,ETS2,FOSB,GAMT,IL11,JUND,LMO7,MAFB,MAP1B,NCOA3,NR2F1,NR2F6,RUNX1,SIRT1,SMAD3,TRIB1,XBP1,YEATS4
RANBP2	24	No coloc	No coloc	No coloc	ARID4B,ATG16L1,BICD2,CLTC,DDX17,EGLN3,FHOD1,HNRNPH1,HSPA8,KPNB1,LGR4,LMBR1L,MAP2K7,MDM2,MYC,NUP62,PINK1,PPM1D,PRKDC,RNF4,RPLP0,RRS1,SIRT7,TUBB
GAN	24	No coloc	No coloc	No coloc	ATG16L1,EEF2,EIF4B,HELZ,HNRNPH1,HSPA8,MAP1B,MAP4K3,NCL,PHLDB1,PINK1,RIOK1,RPL13,RPLP0,RPS2,RPS9,SLC25A6,SRSF7,SSH2,SYNE1,THRAP3,TUBB,TUBB4B,VCPIP1
CSNK1E	24	No coloc	No coloc	No coloc	AKAP9,BICD2,BYSL,C2orf44,CAMKK1,CLTC,HES1,HSPA8,KLHDC3,MTA2,MTMR4,MYC,NCOA3,NSUN2,PNO1,REST,RNF43,RORA,SDCCAG3,TRA2A,TRAF3,UBXN7,WDR5,ZMYND8
THRAP3	24	No coloc	No coloc	No coloc	CHD3,CHD4,CLK1,CSNK2A2,DDX21,DDX5,GAN,GORAB,HNRNPL,LGR4,MED1,MED4,MYC,PHGDH,PINK1,PNN,PSME3,RNF4,SNAI1,SNIP1,SRPK1,STAU1,TRA2A,YWHAG
RPF2	24	No coloc	No coloc	No coloc	ATG16L1,DDX24,DKC1,DNTTIP2,FTSJ3,G3BP2,GLTSCR2,GPATCH4,GRB7,GTPBP4,HNRNPL,KNOP1,LGR4,MAK16,MECP2,MYC,NCL,NIFK,NOP2,PDGFB,RRS1,SIRT7,SNIP1,STAU1
AMBRA1	24	No coloc	No coloc	No coloc	ALDH1B1,ATG13,CNP,DCAF7,DNAJB1,DYNLL1,DYNLL2,EGLN3,GABARAPL1,HSPA8,MAP1B,MAPK6,MYC,NES,PJA2,PSME3,SLC25A22,SLC25A6,SQSTM1,TIMM8A,UBC,UBL4A,UBR5,ULK1
RBM28	24	No coloc	No coloc	No coloc	AURKB,CDK7,CHD3,CHD4,CTPS1,DDX17,DKC1,GLTSCR2,GPATCH4,KNOP1,MAK16,MECP2,MYC,NIFK,NIP7,NOP2,NOP56,PDGFB,RPL18A,SIRT7,SNIP1,STAU1,TGOLN2,ZC3HAV1
IQCB1	24	No coloc	No coloc	No coloc	ACTB,CDIPT,DPYSL2,DYNLL1,EGLN3,ENO3,EPHA1,FSCN1,HSPA8,MAP1B,PEA15,PEG10,PRKAR1A,PRKDC,SESTD1,SH3BGRL2,SIRT1,TANK,THBS1,TUBA1C,TUBB,TUBB4B,TWF2,UBB
GPATCH4	24	No coloc	No coloc	No coloc	CCDC137,CHD3,DDX21,DDX24,DDX31,DKC1,FTSJ3,GTPBP4,GZF1,MAK16,MYBBP1A,MYC,NES,NOP2,NOP56,POP1,PWP2,RBM28,RPF2,RPL15,RRS1,STAU1,SURF6,ZC3HAV1
TSC1	23	No coloc	No coloc	No coloc	ARID5A,CCND2,CCNE1,CDKN1B,CDKN2B,DAPK1,EZR,GLIS2,GPANK1,IGF2BP1,KDM5C,LATS2,MYC,PATL1,PITX1,PPM1H,PPP1R18,RICTOR,SUOX,TRAPPC2L,VEZF1,YPEL3,YWHAG
PRKAB2	23	No coloc	No coloc	No coloc	ARID5A,FAM208B,GATAD2B,KLF15,LZTS2,MAST3,MCL1,NAB2,NET1,PNMA1,PPP1R13B,PRKAA1,PRKDC,PSMD11,PSME3,RB1CC1,RNF144B,SERTAD2,TRIB3,TRIM11,TRIM35,ULK1,YPEL3
SYNPO	23	No coloc	No coloc	No coloc	ACTB,ARPC5L,CLIC1,CLTC,CORO1C,CORO2A,CSNK1G3,CTTN,DAB2,DBN1,HMGB2,HNRNPL,LIMA1,LMO7,LZTS2,MISP,PPP1R18,SSH2,TMEM201,TPM1,TPRN,TWF2,YWHAG
NOP58	23	No coloc	No coloc	No coloc	CCND1,CHD3,CHD4,DDX24,DKC1,FTSJ3,GTPBP4,HBP1,MYC,NIFK,NOL6,NOLC1,NOP2,NOP56,POLR1E,RNF4,RPL18A,RRS1,SIRT7,STAU1,TXNIP,UTP20,WDR3
CBX5	22	No coloc	No coloc	No coloc	AHDC1,ATG16L1,AURKB,CHAMP1,CHD4,DNMT3A,DNMT3B,KLF11,KPNA3,MECP2,MGA,NCL,NIPBL,NR2F1,NSL1,RNF4,RRP1B,SH3PXD2B,SRPK1,SUV420H2,XRN1,ZNF649
CCNE1	22	No coloc	No coloc	No coloc	AKAP9,ARID4A,CCND2,CDC25A,CDK7,CDKN1A,CDKN1B,CDKN2B,E2F4,GLIS2,KLF10,LATS2,MARCKS,MYC,PRKAR1A,RBL2,TP73,TSC1,TUBG1,UBC,UBTF,USP27X
ARMC8	22	No coloc	No coloc	No coloc	DDX5,EGLN3,EPPK1,HBP1,MAT2A,MON2,MRPS23,NOLC1,NOTCH1,RAE1,RANBP10,RMND5A,RRP1B,SLC35C1,SLC3A2,STAU1,TLE3,TLE4,UBE2H,YPEL5,ZC3HAV1,ZCCHC2
PGAM5	22	No coloc	No coloc	No coloc	ASXL1,ATXN3,BIRC2,CHD3,ECT2,EGLN3,EZR,HDAC5,LIMA1,MEPCE,MTMR4,MYC,NFE2L2,PINK1,PRKAR1A,RMND5A,SIRT7,SLX4,SNIP1,SQSTM1,TGOLN2,TUBA1C
PHGDH	22	No coloc	No coloc	No coloc	ATG16L1,ATXN3,CCND1,ECT2,EGLN3,EPN3,HDAC5,HSPA8,KCTD15,KIF20A,LMBR1L,MAPK6,MEPCE,MYC,PRKDC,RIOK1,SNAI1,STAU1,THRAP3,TRA2A,TUBA1C,UBC
RICTOR	22	No coloc	No coloc	No coloc	CLTC,DCAF7,EGLN3,FKBP8,HMGCR,IGF2BP1,MAN1A1,MAPK6,MARCKS,MKNK2,MYC,PINK1,PRR5,PTPRH,RAPGEF5,RPL13,SGK1,SIRT1,TIA1,TSC1,TUBG1,WDR5
RMND5A	22	No coloc	No coloc	No coloc	ARMC8,DDX5,EGLN3,EPPK1,FASN,HBP1,HSPH1,KIAA1217,MAP1B,NOLC1,PAPD7,PGAM5,PRKDC,PSME3,RANBP10,RPL3,SMAD9,SQSTM1,UBL4A,UBR5,WARS2,YPEL5
ZBTB38	22	No coloc	No coloc	No coloc	ARID5B,DDX24,DNAJB4,EIF5B,FXR1,KIF20A,LZTS2,MCM4,MGA,MSH6,MYBBP1A,PDLIM5,POP1,PWP2,RPL15,RSBN1,SIRT1,SRPK1,SRRT,STAU1,UBR5,WAC
PIK3CA	21	No coloc	No coloc	No coloc	CBL,CCND2,CLTC,DDX5,ERBB3,GLIS2,IRS1,MYC,NEDD9,NOTCH1,PIK3R1,PIK3R3,PLCG1,RAPGEF5,SGK1,SMAD3,SNX9,SQSTM1,UBTF,WDR5,YWHAH
PRKAR1A	21	No coloc	No coloc	No coloc	AGO2,ANKRD26,ARFGEF2,C2orf44,CCNE1,DDX42,EGLN3,FGFR3,GABARAPL1,GATAD2B,HIVEP1,HSPA8,IQCB1,MAPK6,MCL1,MEPCE,PGAM5,PJA2,PLEKHF2,TAB1,UBC
KPNA3	21	No coloc	No coloc	No coloc	APOL6,ATG16L1,BRD3,CBX5,CHD3,DDX21,EGLN3,EPHA2,KPNB1,MCM4,MECP2,MEPCE,MYC,NCBP2,NFE2L2,NFKB1,PPM1D,SIRT1,UBXN7,ZBTB24,ZCCHC10
UBTF	21	No coloc	No coloc	No coloc	ATG16L1,CCND1,CCNE1,CENPC,CHD3,CHD4,CTDSP2,EDA,GLTSCR2,IRS1,KNOP1,MDM2,MYBBP1A,MYC,NOP56,PIK3CA,POLR1E,RSBN1,SIRT7,STAU1,YEATS4
MAP3K14	21	No coloc	No coloc	No coloc	BIRC2,H1FX,HSPA8,KPNB1,MAP3K8,NFKB2,NFKBIA,POLR1C,RELB,RPL13,RPL13A,RPL15,RPL18A,RPL3,SLC25A6,SRPK1,TANK,TIMM8A,TRAF3,UBC,YTHDF2
SND1	21	No coloc	No coloc	No coloc	ATG16L1,CHD3,CORO1C,DDX3X,ECHS1,EIF5B,GTF2E1,LMBR1L,MDM2,MYBBP1A,MYC,PDPK1,PIM1,PINK1,PRKAA1,PTP4A1,RPS2,RPS9,SIRT7,SQSTM1,STAU1
UBXN7	21	No coloc	No coloc	No coloc	ABCF1,BIRC2,BRWD1,CSK,CSNK1E,CSNK1G3,KBTBD2,KCTD13,KLHDC2,KLHDC3,KPNA3,MYC,NSUN2,PHIP,PJA2,TRIM62,UBC,UBR5,VCPIP1,ZNRF1,ZYX
TRA2A	21	No coloc	No coloc	No coloc	ATG16L1,C10orf2,CLK1,CSNK1E,MEPCE,MKRN1,MRPS23,NCOA5,NR3C1,PHGDH,PNN,RNF4,RRP9,SNIP1,SRRT,SRSF6,SRSF7,STAU1,SYF2,THRAP3,YWHAG
PNMA1	21	No coloc	No coloc	No coloc	ACOX1,ACTB,ARID5A,BYSL,CARHSP1,CCNG1,CHIC2,CNNM3,FAM208B,FEM1C,FMNL2,GPANK1,KANSL1,MOAP1,MRPL10,PRKAB2,RSRC2,RUSC1,SEMA4C,TEAD4,USP2
SLC25A6	20	No coloc	No coloc	No coloc	AMBRA1,ATXN3,CHD3,CHD4,ERBB3,FGFR3,GAN,HDAC5,HSPA8,INPPL1,ISLR,LCOR,LZTS2,MAP3K14,MEPCE,PLSCR1,SNAI1,TRIM23,TXNIP,UBL4A
MCM4	20	No coloc	No coloc	No coloc	CENPA,EGLN3,FKBP5,FOXA3,GTF3C4,HDAC5,HSPA8,INPPL1,KPNA3,MAPK6,MYC,PINK1,RAD21,SIRT7,SMC3,STAU1,TRIM24,TRIP10,WEE1,ZBTB38
NSUN2	20	No coloc	No coloc	No coloc	AURKB,CSNK1E,FGL1,GTF2E1,LMBR1L,MYC,NCL,NRP1,PIK3R1,PNO1,PUS1,PUS7,RIOK1,SIRT7,STAU1,TGOLN2,UBXN7,UGGT1,XPO5,ZFYVE21
CLK1	20	No coloc	No coloc	No coloc	ACOX2,ATP4A,CDK12,DENND4A,GEMIN5,HIVEP1,HNMT,IP6K1,NCL,PHF3,PPFIBP2,PRKDC,PRPF4B,RNF4,SRPK1,SRSF6,SRSF7,THRAP3,TRA2A,YWHAG
YEATS4	19	No coloc	No coloc	No coloc	ACTR6,BRD3,BRD8,ECHS1,EPC2,FOS,FOSL2,GRAMD3,MBTD1,MYC,MYCL,NUMA1,RCOR1,TACC1,TPM1,UBTF,VPS51,WEE1,ZNF687
GABARAPL1	19	No coloc	No coloc	No coloc	AMBRA1,ATG13,ATG2A,BSDC1,CREB3L2,DYNLL1,ERBB3,FAM134C,MLX,NBR1,PBXIP1,PRKAR1A,RB1CC1,SIRT1,SQSTM1,SRPK1,TP53INP1,ULK1,ZBTB22
XPO5	19	No coloc	No coloc	No coloc	CCND1,GTF2E1,KDM6B,LMBR1L,MEPCE,MRTO4,MYC,NCR3LG1,NOTCH1,NSUN2,PTPRH,PVR,RNF4,SERINC3,SIRT7,SMAD4,SNAI1,STOM,UBC
CDC25A	19	No coloc	No coloc	No coloc	ATXN7L3B,CCNE1,CDKN1A,DCAF7,DUSP7,EGLN3,FAM193B,FGFR3,MTA2,NFYA,PIM1,POLR1D,PRKAA1,PRKDC,PTP4A1,SMAD3,TRIB3,YWHAG,YWHAH
CTTN	19	No coloc	No coloc	No coloc	ARHGAP17,ATF2,BICD2,CBL,CD2AP,CHD3,DBN1,EGLN3,GSPT1,NEDD9,PINK1,RAD21,SH3BP2,SIRT1,SYNPO,TRIM15,TXNIP,UBL4A,WASL
PDPK1	19	No coloc	No coloc	No coloc	C2orf44,CHD4,CSK,DDIT4,DDX24,GRPEL1,HSPA8,HSPH1,PEA15,PNO1,SGK1,SND1,SQSTM1,SRPK1,TANK,TBC1D15,WDR5,YWHAG,YWHAH
DNAJB1	19	No coloc	No coloc	No coloc	AMBRA1,ATG16L1,ATG2A,DNAJB4,DPYSL2,DUSP16,EGLN3,GRPEL1,HSPA8,HSPH1,LMBR1L,MDM2,MED4,PDE12,PEA15,PHLDA1,TUBG1,UBC,WIPI2
EPHA2	19	No coloc	No coloc	No coloc	ARRDC3,CBL,CCND2,CDK17,CDKN2B,CIR1,CLTC,DUSP14,EEF2,EZR,GLIS2,KPNA3,LATS2,LMBR1L,MYC,PIK3R1,SLC25A41,TGOLN2,VPS4B
TAB1	19	No coloc	No coloc	No coloc	AATK,ACAP3,ARAP1,BICD2,C2orf44,DBN1,DUSP14,EGLN3,EZR,HSPA8,LNX2,MDM2,NOTCH1,PHC2,PRKAR1A,PTPRH,SMAD6,SNAI1,UBC
STOM	19	No coloc	No coloc	No coloc	C2,CLDN19,CLTC,CSK,DBN1,FAXDC2,FOXA3,KPNB1,LIMA1,LMBR1L,MON2,PTCH1,PTDSS1,RNF4,RPL13A,SCD,SPRED2,UBC,XPO5
RRP1B	19	No coloc	No coloc	No coloc	ARMC8,CBX5,CDK7,CHD3,CHD4,CSNK2A2,DDX21,H1FX,HSPA8,MECP2,MYC,NCL,PRPF4B,RNF4,RPL18A,RPLP0,SIRT7,SRSF6,TGOLN2
RAE1	19	No coloc	No coloc	No coloc	ARMC8,ATG16L1,DYNLL1,EGLN3,ERBB3,HHEX,KDM6B,KPNB1,LMBR1L,MAP1B,MED4,MTHFD2,NUMA1,NUP62,SMC3,UBC,WDR75,YWHAH,ZC3HAV1
UBB	19	No coloc	No coloc	No coloc	APOL2,ATXN3,AURKB,CDKN1A,CSNK1G3,ECT2,EPN3,IQCB1,MEPCE,PDGFRB,PLSCR4,RAPGEF5,RNF168,SLC17A2,TNFAIP3,TNFRSF10A,TRIM11,TUBG1,WIPI2
NUP62	18	No coloc	No coloc	No coloc	ACOX1,BICD2,C1orf216,CLIC1,EEF2,G3BP2,KANSL1,KPNB1,MXD3,NCL,PCK1,RAE1,RANBP2,SUOX,TLE4,TRAF3,TXLNA,XPO6
TANK	18	No coloc	No coloc	No coloc	BICD2,BIRC2,CBLB,DNAJB4,GPSM1,HSPA13,IQCB1,MAP3K14,NCS1,NOL6,OIT3,PBXIP1,PDPK1,SMAD3,TNFAIP3,TRAF3,TXLNA,ZC3H12A
SMAD9	18	No coloc	No coloc	No coloc	ABTB1,ACTB,BAZ1A,C10orf2,CXXC5,LEMD3,LMO4,MED4,MTMR10,NOTCH1,PNPLA2,RBMS1,RFX1,RMND5A,SMAD3,SMAD4,TOB1,VCPIP1
LYAR	18	No coloc	No coloc	No coloc	AURKB,CDK7,CHD3,CHD4,DDX21,EZR,GTPBP4,MYBBP1A,MYC,NCL,NOP56,REST,RIOK1,RPL18A,RPL3,RPS9,TGOLN2,TWF2
TRAF3	18	No coloc	No coloc	No coloc	ABCF1,BIRC2,CBLB,CSNK1E,DCAF7,DDX3X,FOSL1,IFIT3,IRF1,MAP3K14,NUP62,OTUD5,PINK1,RNF144B,RNF4,TANK,WDR5,ZC3H12A
CD2AP	18	No coloc	No coloc	No coloc	ARHGAP17,BCAR1,BICD2,CBL,CBLB,CTTN,HBP1,HNRNPL,IGF2BP1,INPPL1,IRS1,MED4,MTA2,NOLC1,NR3C1,SLC25A41,UBC,ZYX
MGA	18	No coloc	No coloc	No coloc	ASB6,CBX2,CBX5,CCND1,CDK7,E2F4,EGLN3,KDM5C,MLX,MXD1,MYC,PSME3,RNF4,SLC12A7,TFDP1,WDR5,ZBTB38,ZMYND8
SLC3A2	18	No coloc	No coloc	No coloc	ARMC8,ATF2,ATXN3,CSK,CTDSPL,DUSP7,EGLN3,FAM57A,LGR4,LMBR1L,MYC,PINK1,PTPRH,RNF4,SLC7A11,SLC7A5,TGOLN2,TXNIP
G3BP2	18	No coloc	No coloc	No coloc	ATG16L1,CAMK2A,CAPRIN1,DDX24,KLHDC3,MDM2,MEPCE,NFKBIA,NUFIP2,NUP62,PIK3R1,REST,RIOK1,RPF2,SQSTM1,STAU1,UBC,ZBTB10
FKBP5	18	No coloc	No coloc	No coloc	AGO2,AURKB,C14orf80,CDC37L1,CDK7,HNRNPL,KDM6B,MCM4,NR3C1,PHLPP1,PHLPP2,PINK1,PNPLA2,PRKAA1,SGK1,SGK2,TLE3,TSSK6
NOL6	18	No coloc	No coloc	No coloc	CHD3,CHD4,DDX24,HBP1,IKZF5,MECP2,MYC,NOP2,NOP56,NOP58,RNF4,RPL18A,RRP9,RSBN1,SIAH1,SIRT7,TANK,UTP20
MAK16	18	No coloc	No coloc	No coloc	CSNK2A2,DDX24,DKC1,FTSJ3,GPATCH4,GTPBP4,KNOP1,MDM2,NOP2,RBM28,RPF2,RPL3,RRP1,RSL24D1,SIRT7,SURF6,TSNAX,ZC3HAV1
DAPK1	18	No coloc	No coloc	No coloc	AHDC1,CAPRIN1,CBLB,CDC42SE1,CORO1C,DDX5,EEF2,EPHA1,LIMA1,MDM2,MTHFD2,NR3C1,PIM1,SGK2,SNX9,TSC1,TUBB4B,WWTR1
KANK2	18	No coloc	No coloc	No coloc	AEN,C2orf68,CARD10,CHIC2,DYNLL1,DYNLL2,GMNN,GPANK1,GPSM1,LMO4,MED4,NCOA3,NCOA5,PLAGL2,TRIB3,TRIM35,TXLNA,ZNF784
TXNIP	18	No coloc	No coloc	No coloc	CDKN1B,CTPS1,CTTN,DDIT4,GATAD2B,GTPBP4,HOMER1,HSPA13,HSPA8,JMJD1C,KPNB1,NOP58,NUMA1,PRKAA1,SLC25A6,SLC3A2,UBR5,ZC3HAV1
YPEL3	18	No coloc	No coloc	No coloc	CDKN2D,ENTHD2,FAM208B,FAM46A,GUCD1,HNRNPH1,LONRF1,NUFIP2,OTX1,PIK3R3,PITX1,PLSCR4,POLR1C,PRKAB2,TP53INP1,TRAPPC2L,TSC1,ZYX
KNOP1	18	No coloc	No coloc	No coloc	CHD3,CHD4,DDX24,DDX31,DKC1,FTSJ3,MAK16,MYBBP1A,NOP2,RBM28,REST,RPF2,RPL13,RPL3,RPS2,RRS1,STAU1,UBTF
PLEKHF2	17	No coloc	No coloc	No coloc	ARID4B,CERK,CHIC2,FRMD8,GPBP1L1,GTPBP2,PAK1IP1,PIK3R3,PPP1R18,PRKAR1A,PRPSAP1,RABAC1,SDPR,SPON2,TBCEL,TBX3,ZNF398
RB1CC1	17	No coloc	No coloc	No coloc	ATG13,ATG14,ATG16L1,CDK19,DYRK2,ERRFI1,GABARAPL1,HBP1,MTMR4,PINK1,PRKAB2,PTCH1,SESN2,SQSTM1,TACC1,UBC,ULK1
NFKB2	17	No coloc	No coloc	No coloc	ATAD3B,ATG16L1,BCL3,BIRC2,DDX3X,MAP3K14,MAP3K8,MYC,NFKB1,NFKBIA,NFKBIZ,NR3C1,PSMD11,RELB,TIMM8A,TNFAIP3,USP2
IRS1	17	No coloc	No coloc	No coloc	CBL,CBLB,CD2AP,CSNK2A2,EGLN3,NISCH,PASK,PIK3CA,PIK3R1,PIK3R3,RNF4,SIRT1,SMAD3,UBC,UBTF,YWHAG,YWHAH
PLCG1	17	No coloc	No coloc	No coloc	CAMK2A,CBL,CTPS1,ERBB3,GTF3C4,HNRNPL,LZTS2,MYC,PDGFA,PDGFRB,PIK3CA,PTP4A1,RAPGEF5,SH2B3,SH3BP2,STAU1,TUB
INPPL1	17	No coloc	No coloc	No coloc	BCAR1,CBL,CD2AP,DDX3X,DDX5,HSPA8,MCM4,PIK3R1,POP1,PPM1A,RPLP0,SLC22A9,SLC25A6,TUBB,TUBB4B,UBC,ZCCHC8
CTDSPL	17	No coloc	No coloc	No coloc	CNNM3,CSK,CXADR,FLVCR1,HNRNPL,HSPA12A,LPHN2,NOTCH1,NUMBL,RELL1,SLC12A7,SLC38A1,SLC39A10,SLC3A2,SNAI1,TBC1D4,TMEM2
EIF5B	17	No coloc	No coloc	No coloc	ABCF2,CDC42SE1,DKC1,ECT2,FTSJ3,GLTSCR2,LGR4,MYC,NCL,NUMA1,PINK1,PRKAA1,RPLP0,SIRT7,SND1,SQSTM1,ZBTB38
ULK1	17	No coloc	No coloc	No coloc	AMBRA1,ATG13,ATG14,ATG16L1,BIRC2,FLCN,GABARAPL1,MUL1,PINK1,PRKAA1,PRKAB2,PTCH1,RB1CC1,SESN2,SQSTM1,UBC,WDR48
COPE	17	No coloc	No coloc	No coloc	CCND2,ECT2,EEF2,GSPT1,GTF2E1,HSPA8,NCL,PRKDC,RPL3,STAG2,TGOLN2,TRIP10,TUBB,UBC,WBP2,WIPI2,XRN1
GRPEL1	17	No coloc	No coloc	No coloc	ALDH1B1,ALDH2,ATF2,ATXN3,AURKB,DNAJB1,DNAJB4,ECHS1,GRSF1,HSPA8,HSPH1,PDPK1,POLR1C,PROSER2,TIMM44,WBP2,YWHAH
MSH6	16	No coloc	No coloc	No coloc	CCND1,CHD3,EGLN3,MTMR4,MYC,NCL,PINK1,PRKDC,RAD21,RFC1,RIOK1,SIRT7,SLX4,SMC3,SNAI1,ZBTB38
MED1	16	No coloc	No coloc	No coloc	AHR,AKAP9,ATG16L1,CDK12,CDK19,GATA2,HNF4A,MDM2,MED30,MED4,MYC,NR1H2,NR3C1,PPARGC1A,RUNX1,THRAP3
GATAD2B	16	No coloc	No coloc	No coloc	CDKN2D,CHD3,CHD4,FOXC1,FOXP1,MTA2,MYC,NOTCH1,PRKAB2,PRKAR1A,PSME3,RUNX1,TXNIP,ZBTB46,ZMYND8,ZNF827
MAP1B	16	No coloc	No coloc	No coloc	AMBRA1,ARRDC3,DUSP16,ERBB3,FOS,GAN,HBP1,HDAC5,HNRNPL,IQCB1,MED4,MYC,PINK1,RAE1,RMND5A,SIRT7
ZYX	16	No coloc	No coloc	No coloc	BCAR1,CD2AP,CNN2,FSCN1,LATS2,MED4,NEDD9,PDLIM5,PINK1,SIAH1,SIRT1,TOMM34,TPM1,TPM4,UBXN7,YPEL3
SRSF7	16	No coloc	No coloc	No coloc	CDK19,CHD3,CHD4,CLK1,DDX21,GAN,MEPCE,PINK1,REST,RIOK1,SNIP1,SRPK1,SRSF6,STAU1,TFPI,TRA2A
RNF168	16	No coloc	No coloc	No coloc	ALAS1,DBN1,DDX21,JMJD1C,LIMA1,NCL,PDCD11,PSMD11,RNF4,SQSTM1,TNFAIP3,UBB,UBC,UBE2G2,UBR5,WBP2
CDK7	16	No coloc	No coloc	No coloc	CCND2,CCNE1,CDKN1B,ELL,FKBP5,FTSJ3,GTF2E1,GTPBP4,LYAR,MGA,POLR1B,RBM28,RRP1B,SRPK1,SURF6,UBC
CORO1C	16	No coloc	No coloc	No coloc	ACTB,AGPS,ANKRD26,CBL,DAPK1,DBN1,EVPL,GTPBP1,LIMA1,MED4,MYC,PTPRH,SND1,SYNPO,TPM4,UBL4A
ECT2	16	No coloc	No coloc	No coloc	ALDH1B1,CHST10,COPE,EGLN3,EIF5B,KPNB1,LPCAT1,MYC,NUMA1,PGAM5,PHGDH,PPP1R18,PUS1,SIRT1,UBB,WDR5
PPP1R18	16	No coloc	No coloc	No coloc	ATG16L1,BICD2,CDKN1A,CDR2L,DBN1,ECT2,GCC1,KRT19,LIMA1,LZTS2,PLEKHF2,PPP1R13B,SYNPO,TRIM23,TRIM62,TSC1
ATAD3B	16	No coloc	No coloc	No coloc	CHD3,CHD4,EGLN3,FTSJ3,HNRNPL,LGR4,LMBR1L,MEPCE,NFKB1,NFKB2,NOP56,PINK1,SNAI1,SQSTM1,TGOLN2,UBC
FBXO38	16	No coloc	No coloc	No coloc	ARID5B,CDKN1A,DEDD2,DYNLL1,FGL1,GMNN,HIVEP1,JMJD1C,OTUD5,TADA2B,TAF5L,TRIM24,UBR5,WEE1,ZBTB10,ZNF217
PTCH1	16	No coloc	No coloc	No coloc	ATG13,ATXN3,CHST3,CHSY1,CIRBP,CLTC,CSNK2A2,ENPP1,EXT1,MGAT5,PIKFYVE,PSMD11,RB1CC1,STOM,TMEM2,ULK1
GLIS2	16	No coloc	No coloc	No coloc	AKAP9,ARID5A,BCAR1,CCND2,CCNE1,CDKN2B,EPHA2,FAM46A,FOSB,GMNN,GPSM1,LATS2,MDM2,MYC,PIK3CA,TSC1
FXR1	15	No coloc	No coloc	No coloc	ATG16L1,BYSL,CAPRIN1,FMR1,HDAC5,MYC,NOP56,PINK1,PTP4A1,SIRT7,STAU1,TSNAX,TUBA1C,ZBTB10,ZBTB38
PLSCR1	15	No coloc	No coloc	No coloc	C10orf10,C12orf49,FAM134C,FRAT1,GDPD5,LONRF1,MAPK6,NTN4,PHLDA1,PITX1,PLSCR4,RASD1,RNF4,RXRB,SLC25A6
PHC2	15	No coloc	No coloc	No coloc	AEN,BSDC1,BYSL,CBX2,CBX6,FOSB,MAPK6,PCGF5,PLAGL2,PRKAA1,SIAH1,SMAD3,TAB1,TUBA1C,ZBTB24
CCND2	15	No coloc	No coloc	No coloc	ACTB,CCNE1,CDK7,CDKN1A,CDKN1B,CDKN2B,CLIC1,COPE,EPHA2,GLIS2,LATS2,PIK3CA,RBL2,TSC1,TUBB4B
CDKN1B	15	No coloc	No coloc	No coloc	AGO2,CCND1,CCND2,CCNE1,CDK7,CDKN1A,HSPA8,IRF1,MYC,SGK1,SIAH1,TSC1,TXNIP,UBC,WEE1
PNN	15	No coloc	No coloc	No coloc	CHD4,CSNK2A2,EDA,KRT19,MYC,NFKBIL1,PINK1,PRPF4B,RNF4,RSBN1,SIRT7,SNIP1,SRPK1,THRAP3,TRA2A
SLC16A1	15	No coloc	No coloc	No coloc	ARRDC3,ATXN3,CISD3,EGLN3,FAM46A,LGR4,LMBR1L,MAPK6,MYC,NR3C1,RNF4,SERINC3,SNAI1,STAU1,TGOLN2
TP73	15	No coloc	No coloc	No coloc	AGO2,AHCY,ASPM,BRD8,CCND1,CCNE1,CCNG1,CDKN1A,CHD3,IGF2BP1,MDM2,MUL1,MYC,RNF38,SIRT1
NUFIP2	15	No coloc	No coloc	No coloc	ATG16L1,ATXN3,CBX2,CBX6,CHD4,FMR1,G3BP2,LMBR1L,MED4,PINK1,RNF4,SIRT7,TBX3,TRIM11,YPEL3
BCL6	15	No coloc	No coloc	No coloc	ARRDC3,CDK19,CHD3,HDAC5,JUND,PIKFYVE,PPAP2B,PPARGC1A,SIAH1,SIN3A,SIRT1,TRIB3,WNK4,ZBTB7B,ZMYND8
BCAR1	15	No coloc	No coloc	No coloc	CBL,CD2AP,FAM102A,GLIS2,HNRNPL,ID2,INPPL1,MDM2,NEDD9,PIK3R1,PPP1R15A,PTPRH,USP2,VCL,ZYX
GEMIN5	15	No coloc	No coloc	No coloc	ATG16L1,CBX2,CHD4,CLK1,DDX20,DDX3X,KDM6B,LGR4,MED4,MYC,RNF4,SIRT7,TTK,UBL4A,UBR5
VCL	15	No coloc	No coloc	No coloc	BCAR1,BICD2,CLTC,CTPS1,ECHS1,ISOC1,LIMA1,MKNK2,MYC,PINK1,SCAF4,SIRT7,TRIM15,YWHAG,YWHAH
TPM1	15	No coloc	No coloc	No coloc	ATF2,C10orf2,C1orf216,CNN2,DBN1,FGA,HOMER1,IFIT3,JUND,KCTD15,SYNPO,TPM4,UBC,YEATS4,ZYX
EIF4B	15	No coloc	No coloc	No coloc	ATG16L1,BICD2,CTPS1,DDX3X,FAM98A,GAN,GSPT1,HSPA8,MRPS23,PINK1,POLR1C,RPS9,SMAD3,SNAI1,SQSTM1
WDR3	15	No coloc	No coloc	No coloc	BYSL,CHD3,CHD4,GTPBP4,MYC,NOP56,NOP58,PNO1,PUS1,PWP2,RNF4,RRP9,SIRT7,SNIP1,USP36
ACLY	15	No coloc	No coloc	No coloc	ATXN3,HDAC5,HNRNPH1,HSPA8,LMBR1L,MYC,NCL,PINK1,RIOK1,SIRT7,SNAI1,SRRT,STAU1,TUBB,UBC
MRTO4	15	No coloc	No coloc	No coloc	ADARB1,CHD3,DDX24,FTSJ3,GTPBP4,HBP1,MYC,NCL,NIFK,NOP2,NOP56,PTP4A1,RSL24D1,SIRT7,XPO5
CAPRIN1	15	No coloc	No coloc	No coloc	ABTB1,CHD3,CHD4,CIRBP,DAPK1,DUSP1,FXR1,G3BP2,MEPCE,MYC,PIK3R1,SIRT7,STAU1,ZBTB10,ZNF217
VPS51	15	No coloc	No coloc	No coloc	BAZ1A,CDK12,CDKN1A,DCAF7,ETS2,HMGCR,IGF2BP1,LMBR1L,MAN1A1,RCOR1,TGOLN2,TRAPPC2L,UGGT1,VPS54,YEATS4
TXLNA	15	No coloc	No coloc	No coloc	ATG16L1,CYP1A1,DDX17,EGLN3,GFOD2,GRAMD3,KANK2,MED4,NUP62,PINK1,PPP1R13B,RXRB,TANK,TTC33,WIPI2
LGALS8	15	No coloc	No coloc	No coloc	ADCY6,ANO6,ATP13A3,ATP6V0A2,HEG1,ITGA2,LRRC8A,NCR3LG1,PTPRK,PVRL1,SLC12A6,SLC12A7,SV2A,TRIM23,WBP2
XRN1	14	No coloc	No coloc	No coloc	CBX5,CHD4,COPE,DDX24,EGLN3,FADS1,KATNB1,MED4,MFSD5,MYC,RIOK1,SIRT7,SNHG1,TUBG1
RFC1	14	No coloc	No coloc	No coloc	CCND1,CHD3,CHD4,HSPA8,MSH6,MYC,NIFK,NOP56,NOTCH1,OXR1,REST,RPL18A,SIRT7,UBC
POP1	14	No coloc	No coloc	No coloc	CBL,CSNK2A2,EGR1,GPATCH4,GTPBP4,INPPL1,MEPCE,MYC,NIFK,NOP56,RIOK1,SIRT1,SIRT7,ZBTB38
NCOA3	14	No coloc	No coloc	No coloc	CCND1,CEBPD,CSNK1E,ETS2,FOS,KANK2,NFKB1,NR1H2,NR2F1,NR3C1,PPARA,PSME3,RFX1,SMAD3
PNO1	14	No coloc	No coloc	No coloc	BYSL,CHD3,CHD4,CSNK1E,EGLN3,HBP1,KLF6,LMBR1L,MTMR3,MYC,NSUN2,PDPK1,RPS9,WDR3
DAB2	14	No coloc	No coloc	No coloc	ACTB,AHCY,CLTC,CSK,DBN1,HNRNPL,HSPH1,LIMA1,LRP8,SLC25A41,SMAD3,SYNPO,TGFBR2,TGOLN2
TGFBR2	14	No coloc	No coloc	No coloc	ACVR1B,ACVR2B,CBL,DAB2,FADS2,GTPBP4,MYADM,NRP1,PEG10,PIK3R1,PIK3R3,PSMD11,USP2,YTHDF2
TNFRSF10A	14	No coloc	No coloc	No coloc	ADCK3,ALDH2,CBL,DYNLL1,LSS,MARCH8,SQSTM1,TNFAIP3,TNFRSF10B,TNFSF10,UBB,UBL4A,UBR5,YWHAG
SRSF6	14	No coloc	No coloc	No coloc	CHD3,CHD4,CLK1,MYC,PPARGC1A,REST,RIOK1,RRP1B,SNIP1,SRPK1,SRSF7,STAU1,TOE1,TRA2A
USP36	14	No coloc	No coloc	No coloc	CHD3,CHD4,DHX33,KIAA0232,MYC,PINK1,PWP2,SNAI1,SNIP1,SOD2,STAU1,TMEM104,UBC,WDR3
PWP2	14	No coloc	No coloc	No coloc	BYSL,CHD3,CHD4,DCAF7,GPATCH4,MECP2,MYC,RRP9,SIRT7,STAU1,TRIM38,USP36,WDR3,ZBTB38
AHCY	14	No coloc	No coloc	No coloc	ATF2,ATG16L1,ATXN3,DAB2,FOS,GPT2,HDAC5,MYC,PINK1,SIRT1,STAU1,TLE3,TP73,ZNF217
NFE2L2	14	No coloc	No coloc	No coloc	AHR,BACH1,CDKN1A,DUSP1,KPNA3,MAFG,MYC,NFE2,PGAM5,RNF4,SQSTM1,TRIM24,UBC,WAC
CENPA	14	No coloc	No coloc	No coloc	ACTB,AURKB,CBX2,CENPC,DDX17,DDX3X,DDX5,HSPA8,MCM4,PHIP,PRKDC,RRP36,SRRT,WDR5
KDM6B	14	No coloc	No coloc	No coloc	DCAF7,DDX20,FKBP5,FLAD1,GEMIN5,KDM3A,KDM7A,NIPBL,RAE1,SMAD3,SMAD4,TUBG1,WDR5,XPO5
CTPS1	14	No coloc	No coloc	No coloc	EGLN3,EIF4B,MYC,PINK1,PLCG1,POLR1C,PUS7,RAD21,RBM28,RUNX1,SNAI1,STAU1,TXNIP,VCL
TBC1D4	14	No coloc	No coloc	No coloc	AURKB,CDKN1A,CHAMP1,CTDSP2,CTDSPL,EGLN3,HNRNPL,MYC,RAB2B,RBM12,RNF4,RPL3,TLE3,TP53INP1
RRP1	14	No coloc	No coloc	No coloc	ATG16L1,CHD3,CHD4,EPHA1,LMBR1L,MAK16,MDM2,MED4,MEPCE,NCL,RIOK1,RNF4,SIRT7,STAU1
NOL9	14	No coloc	No coloc	No coloc	CHD3,CHD4,EGLN3,HBP1,KIAA0232,LTV1,MYC,NFKB1,PASK,RPS2,SIRT7,SNIP1,SQSTM1,STAU1
PTP4A1	14	No coloc	No coloc	No coloc	CDC25A,CNNM2,CNNM3,CREB3L2,FDFT1,FLAD1,FXR1,GRSF1,ISLR,MRTO4,NIFK,PLCG1,PRKAA1,SND1
DUSP14	14	No coloc	No coloc	No coloc	AATK,ACOX1,DUSP3,EPHA1,EPHA2,ERBB3,FLAD1,HNRNPL,IGF2BP1,LMTK2,P2RY8,PMM1,SETDB2,TAB1
FMR1	13	No coloc	No coloc	No coloc	AKAP9,ATG16L1,CHD3,CHD4,FXR1,KBTBD2,NCL,NUFIP2,POLR1C,PRKAA1,SIRT7,STAU1,SUOX
NEDD9	13	No coloc	No coloc	No coloc	BCAR1,CTTN,FAM102A,FOSB,ID2,KLHL18,NAB2,NFKBIA,PIK3CA,PIK3R3,SMAD3,TRIM23,ZYX
ZMYND8	13	No coloc	No coloc	No coloc	BCL6,CHD3,CHD4,CSNK1E,CSNK2A2,DDX24,FHOD1,GATAD2B,KDM5C,MGA,MTA2,PBXIP1,ZNF687
TSNAX	13	No coloc	No coloc	No coloc	ACVR1B,DYNLL1,EVPL,FXR1,HMGB2,HNRNPL,LZTS2,MAK16,PBXIP1,RBL2,SLC16A3,SOGA1,SPRED2
MCL1	13	No coloc	No coloc	No coloc	AGO2,BBC3,BMF,EGLN3,HSPA8,MYC,OTUD1,PINK1,PRKAA1,PRKAB2,PRKAR1A,TNKS,TRIM11
PRPF4B	13	No coloc	No coloc	No coloc	CHD4,CLK1,NCBP2,NIFK,PINK1,PNN,RNF4,RRP1B,SIRT7,SNIP1,STAU1,TNFAIP3,YWHAG
FOXO3	13	No coloc	No coloc	No coloc	BBC3,BICD2,EGLN3,HNRNPL,MAPK6,MDM2,MYC,NR1H2,SIRT1,SMAD3,SMAD4,TAF5L,YWHAH
SNX9	13	No coloc	No coloc	No coloc	AGO2,BICD2,CLTC,DAPK1,EGLN3,HNRNPL,LMBR1L,PIK3CA,PIK3R1,RUNX1,SIRT7,WASL,ZFYVE21
SRRT	13	No coloc	No coloc	No coloc	ACLY,CENPA,CHD3,CHD4,HSPA8,LGR4,MYC,NOTCH1,PSME3,SNIP1,STAU1,TRA2A,ZBTB38
GTF2E1	13	No coloc	No coloc	No coloc	CDK7,COPE,NRARP,NSUN2,OXR1,RPL13,RPUSD2,SND1,SNIP1,TRIM15,TRIM24,XPO5,ZBTB9
H1FX	13	No coloc	No coloc	No coloc	BMP4,CHD3,CHD4,MAP3K14,MYC,NCL,NOP56,REST,RIOK1,RNF4,RRP1B,SIRT7,XBP1
UBE2H	13	No coloc	No coloc	No coloc	ARMC8,BYSL,HBP1,HNRNPL,LNX2,MARCH8,PSME3,RNF103,RNF38,RNF4,TRIM23,UBC,UBR3
ASPM	13	No coloc	No coloc	No coloc	EGLN3,ELL,FOXJ1,LZTS2,MAPK6,MOAP1,MXD3,MYC,NUMA1,PRKAA1,SDCCAG3,TP53INP1,TP73
MAST3	13	No coloc	No coloc	No coloc	APOL2,DDX21,DDX5,DENND4A,GIGYF1,LIMA1,LRFN1,PPM1H,PRKAA1,PRKAB2,STARD13,TESK2,ZC3HAV1
LNX2	13	No coloc	No coloc	No coloc	CXADR,GADD45A,LATS2,MLX,NOTCH1,PEG10,PIK3R1,PIK3R3,POLR1C,TAB1,TUBB,UBE2H,USP2
ABCF2	13	No coloc	No coloc	No coloc	ATG16L1,DDX3X,DKC1,EIF5B,EZR,LMBR1L,MYC,NCL,NOP56,POLR1C,PPP1R10,RNF4,SNAI1
LONRF1	13	No coloc	No coloc	No coloc	ALAS1,AVPI1,BYSL,CDKN2D,FAM208B,KIF20A,MTMR3,PLSCR1,PPP1R3C,SLU7,STAU1,USP2,YPEL3
PPM1A	13	No coloc	No coloc	No coloc	AATK,ACTR5,CHST10,ERBB3,HSDL2,INPPL1,IWS1,LETM1,LMTK2,PDCD11,PRKAA1,RPLP0,UGGT1
FAM134C	13	No coloc	No coloc	No coloc	ACSL5,CDIPT,FAXDC2,FKBP8,GABARAPL1,LMBR1L,ORMDL3,PLSCR1,RABAC1,RNF4,SCD,STX5,YIPF4
RNF5	12	No coloc	No coloc	No coloc	EGLN3,FHOD1,INSIG2,LMBR1L,ORMDL3,RABAC1,SCD,TNFAIP3,TUBA1C,UBC,UBE2G2,YIPF4
FAM208B	12	No coloc	No coloc	No coloc	CCNG2,GPSM1,HNRNPL,IRF2,LONRF1,PIK3R3,PNMA1,POLR1C,PRKAB2,SIRT7,TRIM23,YPEL3
DDX20	12	No coloc	No coloc	No coloc	AGO2,EGLN3,GEMIN5,HDAC5,KDM6B,LMBR1L,MYC,POLR1E,SIRT7,SNAI1,STAU1,UBL4A
TNFRSF10B	12	No coloc	No coloc	No coloc	ARRDC3,CBL,CBLB,EZR,FLVCR1,IL1R1,MICA,RNF4,SLC20A1,TNFAIP3,TNFRSF10A,TNFSF10
DYRK2	12	No coloc	No coloc	No coloc	DCAF5,DCAF7,HSPA8,LZTS2,MDM2,MOAP1,RB1CC1,RPLP0,RPS2,TUBA1C,UBR5,ZBTB9
GSPT1	12	No coloc	No coloc	No coloc	BIRC2,COPE,CTTN,EEF2,EGLN3,EIF4B,MYC,PIK3R1,PINK1,SMG1,STAU1,UBR5
ARID4B	12	No coloc	No coloc	No coloc	ARID4A,FAM60A,HBP1,MXD1,MXD3,PHF23,PIK3R3,PLEKHF2,RANBP2,SAP130,SIN3A,SIRT1
MXD1	12	No coloc	No coloc	No coloc	ARID4A,ARID4B,BIRC2,MGA,MLX,MNT,MXD3,MXD4,SAP130,SIN3A,SMC3,TFDP1
PTPRK	12	No coloc	No coloc	No coloc	CHST10,DNAJB9,EGLN3,FKBP8,GADD45A,LGALS8,LMBR1L,MICA,PIK3R1,PSMD11,RNF4,UBR3
HNF4A	12	No coloc	No coloc	No coloc	DDX3X,FOXO1,MDM2,MED1,PNRC1,PPARGC1A,PPARGC1B,PROX1,RNF4,SIRT1,SMAD3,SMAD4
ID2	12	No coloc	No coloc	No coloc	BCAR1,E2F4,GATA4,HSPA8,ID4,NEDD9,PHF3,RBL2,SIN3A,SQSTM1,TUBB,TUBB4B
NFKBIA	12	No coloc	No coloc	No coloc	ATXN3,BIRC2,DYNLL1,EGLN3,G3BP2,HDAC5,MAP3K14,NEDD9,NFKB1,NFKB2,PIK3R1,RELB
PTPRH	12	No coloc	No coloc	No coloc	BCAR1,CORO1C,ERBB3,LEMD3,MON2,MTM1,RAB11FIP1,RICTOR,SLC3A2,TAB1,UGGT1,XPO5
PVR	12	No coloc	No coloc	No coloc	AP1M2,CLDN19,FAM134A,HNRNPL,INSIG2,LMBR1L,PLA2G3,RNF4,SCD,XPO5,XPO6,ZC3HAV1
PDGFB	12	No coloc	No coloc	No coloc	DKC1,GLTSCR2,MDM2,MYBBP1A,NRP1,PDGFRB,PIK3R1,RBM28,RPF2,RPL15,THBS1,ZC3H4
WDR48	12	No coloc	No coloc	No coloc	ATG16L1,CSNK2A2,DKC1,IWS1,JMJD6,PHLPP1,PHLPP2,PSME3,UBC,UBR5,ULK1,ZBTB2
ATG13	12	No coloc	No coloc	No coloc	AMBRA1,ATG14,ATG16L1,BICD2,GABARAPL1,HNRNPL,MUL1,PTCH1,RB1CC1,SESN2,UBC,ULK1
UGGT1	12	No coloc	No coloc	No coloc	BAZ1A,DNMT3B,EGLN3,LGR4,NSUN2,PIK3R1,PPM1A,PTPRH,SIRT7,STAU1,VPS51,ZNFX1
DDX31	12	No coloc	No coloc	No coloc	DDX24,DKC1,GLTSCR2,GPATCH4,HP,KNOP1,MECP2,NIFK,RPL18A,SIRT7,STAU1,THBS1
DPYSL2	12	No coloc	No coloc	No coloc	BICD2,DNAJB1,HNRNPL,HSPA8,HSPH1,IQCB1,KLHDC3,MYC,PUS7,RUNX1,SIRT7,TUBB
SOGA1	12	No coloc	No coloc	No coloc	ANKRA2,BHLHE40,DYNLL1,EGLN3,HNRNPL,LDHD,LZTS2,NOP56,PPP1R13B,SIRT7,SLC25A25,TSNAX
TRAPPC2L	12	No coloc	No coloc	No coloc	ARL5B,B3GNT2,BAZ1A,BSDC1,CBL,DCAF7,GPANK1,MAN1A1,TGOLN2,TSC1,VPS51,YPEL3
PUS7	12	No coloc	No coloc	No coloc	ACTR6,BYSL,CTPS1,DDX3X,DPYSL2,ENO2,ENO3,HSPH1,NSUN2,SIRT1,THUMPD1,UBC
TLE3	12	No coloc	No coloc	No coloc	AHCY,ARMC8,FGL1,FKBP5,FOXA3,HNRNPL,MYC,NOTCH1,NR3C1,TBC1D4,TLE4,UBR5
GPANK1	12	No coloc	No coloc	No coloc	ENTHD2,HNRNPH1,HOMEZ,KANK2,LZTS2,PNMA1,PPARA,STMN3,STX5,TRAPPC2L,TRIM23,TSC1
ZFYVE21	12	No coloc	No coloc	No coloc	DDX17,DDX3X,DDX5,HNRNPH1,HSPA8,MYC,NSUN2,NUMA1,RABAC1,SIAH1,SNX9,TUBB
ZBTB10	12	No coloc	No coloc	No coloc	AGO2,CAPRIN1,EGLN3,FAM98A,FBXO38,FOXJ3,FOXP1,FXR1,G3BP2,MYC,PPP1R10,ZBTB46
SUOX	12	No coloc	No coloc	No coloc	CAMK2A,COA7,FAM217B,FHOD1,FMNL2,FMR1,LMO4,NUP62,RUSC1,SH3BP5L,TRIB3,TSC1
EPHA1	12	No coloc	No coloc	No coloc	CTDSP2,DAPK1,DUSP14,GJB1,HEATR3,IQCB1,PBXIP1,PRKDC,RRP1,SMG1,TNPO2,XPO4
RBL2	11	No coloc	No coloc	No coloc	CCND1,CCND2,CCNE1,CDKN1A,CSK,E2F4,HBP1,ID2,TFDP1,TSNAX,XBP1
FOXO1	11	No coloc	No coloc	No coloc	CDKN1A,HNF4A,MDM2,NCL,PIK3R3,PITX1,SIRT1,SIRT7,SMAD3,SMAD4,YWHAG
AKAP9	11	No coloc	No coloc	No coloc	CCNE1,CLIC1,CSNK1E,DYNLL1,FMR1,GLIS2,MED1,RSRC2,SMC3,TRIP10,WAC
PPARGC1A	11	No coloc	No coloc	No coloc	BCL6,CREB3L3,HNF4A,MED1,NFKB1,NR3C1,PPARA,PRKAA1,SIRT1,SRSF6,TNFAIP3
SAP130	11	No coloc	No coloc	No coloc	ARID4B,FAM60A,HBP1,HNRNPL,KIF20A,MXD1,MXD3,MYC,PHF23,SIN3A,SMAD3
RCOR1	11	No coloc	No coloc	No coloc	BCL3,DOK4,GFI1,MECP2,MYC,NR3C1,REST,SNAI1,VPS51,YEATS4,ZNF217
TNRC6B	11	No coloc	No coloc	No coloc	AGO2,CLTC,CNOT6L,CNOT8,CSK,FLAD1,HNRNPL,LATS2,MED4,TRIM65,UBC
GRB7	11	No coloc	No coloc	No coloc	CREBRF,ERBB3,FLAD1,GIGYF1,PDGFRB,RND1,RPF2,RPL13A,RPL15,RPS2,USP2
EGR1	11	No coloc	No coloc	No coloc	ERBB3,FOSL2,JUND,MDM2,NAB2,NES,PHIP,PITX1,POP1,SNAI1,TBX2
PDGFRB	11	No coloc	No coloc	No coloc	ACVR2B,CBLB,CLTC,ERRFI1,GRB7,PDGFB,PIK3R1,PIK3R3,PLCG1,RNF4,UBB
CLIC1	11	No coloc	No coloc	No coloc	AKAP9,ATF2,ATG16L1,CCND2,HDHD3,MTHFD2,MYC,NUP62,PROSER2,SYNPO,TPRN
TRIM11	11	No coloc	No coloc	No coloc	CAMKK1,KANK4,MCL1,NUFIP2,PHLPP1,PRKAB2,PUM1,SQSTM1,TRIM35,UBB,ZBTB44
CBLB	11	No coloc	No coloc	No coloc	CBL,CD2AP,DAPK1,HMGB2,IRS1,PDGFRB,PIK3R1,TANK,TNFRSF10B,TRAF3,UBC
NR1H2	11	No coloc	No coloc	No coloc	CDKN1A,CHD3,CORO2A,FOXO3,MED1,NCOA3,PDCD4,PPARA,PPARGC1B,RXRB,SIRT1
BACH1	11	No coloc	No coloc	No coloc	ATF2,DCAF7,DNMT3B,EGLN3,FBXL12,FGFRL1,MAFB,MAFG,MLX,NFE2L2,SMAD3
PPARA	11	No coloc	No coloc	No coloc	CHIC2,FOXA3,GPANK1,HNRNPL,NCOA3,NR1H2,PIK3R3,PPARGC1A,PPARGC1B,RXRB,SIRT1
PITX1	11	No coloc	No coloc	No coloc	ARID5A,EGLN3,EGR1,FOXO1,KLHL26,LZTS2,PLSCR1,SMAD3,TRIM23,TSC1,YPEL3
NISCH	11	No coloc	No coloc	No coloc	CNKSR3,EGLN3,HELZ,IRS1,KIAA0430,LGR4,LMBR1L,PCGF5,PIK3R1,PIK3R3,TGOLN2
TRIB3	11	No coloc	No coloc	No coloc	BCL6,CDC25A,KANK2,MISP,PRKAB2,SIAH1,SIRT1,SMAD3,SNRK,SQSTM1,SUOX
POLH	11	No coloc	No coloc	No coloc	ACTB,GTPBP2,LGR4,MDM2,MYC,PLD1,SIRT7,TUBB,UBC,UBR5,WBP2
ZBTB9	11	No coloc	No coloc	No coloc	C1orf186,DYRK2,GTF2E1,MYC,NFKB1,NR3C1,PPARGC1B,PSME3,SNIP1,TP53INP1,ZBTB24
VCPIP1	11	No coloc	No coloc	No coloc	CNKSR3,GAN,LMBR1L,MAF1,MDM2,RFFL,SMAD9,STX5,UBC,UBXN7,WAC
HIVEP1	11	No coloc	No coloc	No coloc	BHLHE40,CHST15,CLK1,CSK,FBXO38,MTMR3,OTX1,PRKAR1A,SMAD3,UBC,VEZF1
PCK1	11	No coloc	1670	No coloc	ACTB,DDX21,DDX3X,FASN,LPCAT1,NUP62,PCK2,RPLP0,SQSTM1,UBC,UBR5
CDK12	11	No coloc	No coloc	No coloc	ATG16L1,CLK1,EGLN3,MED1,MYC,RNF4,RRS1,SCAF4,TRIM24,VPS51,WEE1
WEE1	11	No coloc	No coloc	No coloc	CDK12,CDKN1B,EEF2,ERRFI1,FBXO38,KDM5C,MCM4,MYC,PIK3R1,SMAD4,YEATS4
POLR1B	11	No coloc	No coloc	No coloc	ACTB,CCND1,CDK7,EGLN3,GFOD1,MYC,NOLC1,NOP56,POLR1C,POLR1D,POLR1E
TPM4	11	No coloc	No coloc	No coloc	ATF2,ATG16L1,CORO1C,DBN1,DUSP7,FASN,PPM1D,PPP1R3C,SIRT1,TPM1,ZYX
NOP16	11	No coloc	No coloc	No coloc	ADARB1,CERK,MECP2,MEPCE,MYBBP1A,NOLC1,NOP56,RIOK1,SRPK1,TGOLN2,ZC3HAV1
CDIPT	11	No coloc	No coloc	No coloc	DUSP7,FAM134C,GJB1,IQCB1,LMBR1L,MAPK6,RNF4,STAU1,TMEM56,UBL4A,YTHDF1
GIGYF1	11	No coloc	No coloc	No coloc	DENND4A,EGLN3,GRB7,LATS2,LIMA1,LRFN1,MAST3,PPM1H,SH3BP4,STARD13,TESK2
LTV1	11	No coloc	No coloc	No coloc	ATG16L1,BICD2,BYSL,EGLN3,FTSJ3,LMBR1L,MEPCE,MYC,NOL9,RPS2,STAU1
HOMEZ	11	No coloc	1337	No coloc	AEN,ASB6,BYSL,GPANK1,MAD2L1BP,MAFG,NEIL2,OSGIN1,PRKAA1,TEAD4,VEZF1
ARID5A	11	No coloc	No coloc	No coloc	CAMK2A,FAM46A,GLIS2,KAZN,OTX1,PITX1,PLAGL2,PNMA1,PRKAB2,RNF44,TSC1
PPM1H	11	No coloc	No coloc	No coloc	DENND4A,GIGYF1,HNRNPL,LIMA1,LRFN1,MAST3,STARD13,TESK2,TSC1,YWHAG,YWHAH
SLC22A9	11	No coloc	No coloc	No coloc	CHPT1,FITM2,FLVCR1,INPPL1,MFSD5,ORMDL3,SC5D,SERINC1,SLC19A2,TMEM56,YIPF4
FHOD1	10	No coloc	No coloc	No coloc	ACTB,AGO2,CCND1,MYC,PINK1,RANBP2,RNF4,RNF5,SUOX,ZMYND8
RABAC1	10	No coloc	No coloc	No coloc	ADCK3,ATF2,FAM134C,LEMD3,MIEF2,PLEKHF2,RNF5,SGK1,WIPI2,ZFYVE21
TSC22D4	10	No coloc	No coloc	No coloc	CDK5R1,HNRNPL,MAD2L1BP,POLR1C,PRKAA1,SACS,SAT1,SMAD3,TTL,ZBTB24
GCC1	10	No coloc	No coloc	No coloc	BIRC2,FOSL1,KIAA1217,LZTS2,MED4,MTHFD2,NAB2,PPP1R18,RUNX1,TGOLN2
POLR1E	10	No coloc	No coloc	No coloc	DDX20,FAM46A,IKZF5,LZTS2,MYC,NOP58,POLR1B,POLR1C,SIRT7,UBTF
DNMT3B	10	No coloc	No coloc	No coloc	BACH1,CBX5,CHD4,DNMT3A,MAFG,MTA2,SIN3A,SIRT1,UGGT1,ZBTB24
HMGCR	10	No coloc	No coloc	No coloc	ARL5B,DCAF7,GPR114,IGF2BP1,INSIG2,PRKAA1,RICTOR,STARD13,UBC,VPS51
E2F4	10	No coloc	No coloc	No coloc	CCNE1,GMNN,ID2,ID3,MGA,POLR1D,RBL2,SIN3A,SMAD3,TFDP1
NCBP2	10	No coloc	No coloc	No coloc	ATG16L1,ELL,HNRNPH1,KPNA3,LZTS2,MYC,PPRC1,PRPF4B,SMG1,ZCCHC8
STX5	10	No coloc	No coloc	No coloc	CREB3L3,FAM134C,GPANK1,HSD17B11,LMBR1L,RNF4,TACC1,TGOLN2,VCPIP1,YKT6
MLX	10	No coloc	No coloc	No coloc	BACH1,CSNK2A2,ENTHD2,GABARAPL1,ID3,LNX2,MGA,MNT,MXD1,MXD4
SGK1	10	No coloc	No coloc	No coloc	ARL5B,CARHSP1,CDKN1B,FKBP5,PDPK1,PIK3CA,RABAC1,RICTOR,UBC,WNK4
NOTCH2	10	No coloc	No coloc	No coloc	EEF2,EGLN3,EZR,HNRNPL,JAG1,LATS2,NOTCH1,RNF4,SIN3A,TGOLN2
PIM1	10	No coloc	No coloc	No coloc	CDC25A,CDKN1A,DAPK1,EDA,MDM2,MYC,NUMA1,PRKDC,SND1,TAOK2
JUND	10	No coloc	No coloc	No coloc	ATF2,BCL6,CCND1,EGR1,FOS,FOSL2,MDM2,SIRT1,SMAD3,TPM1
CAMK2A	10	No coloc	No coloc	No coloc	ARID5A,CDK5R1,DDX21,FKBP8,G3BP2,HDAC5,HSPA8,PLCG1,SQSTM1,SUOX
PPM1D	10	No coloc	No coloc	No coloc	ERRFI1,KPNA3,KPNB1,MDM2,OSGIN1,RAD21,RANBP2,TPM4,TUBA1C,UBC
UBE2G2	10	No coloc	No coloc	No coloc	CNNM3,EGLN3,ERLEC1,MDM2,MUL1,RFFL,RNF168,RNF5,UBC,UBL4A
C10orf2	10	No coloc	No coloc	No coloc	ARPC5L,FOXP1,MECP2,NCOA5,SMAD9,SNAI1,SQSTM1,TPM1,TRA2A,YWHAH
PHIP	10	No coloc	No coloc	No coloc	CENPA,CHD4,EGR1,HBP1,MYC,NOLC1,NUMA1,SIRT7,STAU1,UBXN7
NES	10	No coloc	No coloc	No coloc	AMBRA1,CDK5R1,EGR1,GPATCH4,MICALL2,MYC,RRP9,SIRT7,SLC25A22,UBR5
ALDH1B1	10	No coloc	No coloc	No coloc	ALDH2,AMBRA1,ECT2,EGLN3,GRPEL1,MYC,SOD2,UBC,YWHAG,YWHAH
JMJD6	10	No coloc	No coloc	No coloc	ATG16L1,DKC1,NFKBIL1,PAWR,RSRC2,SCAF4,SLU7,WDR48,ZC3H4,ZNF24
DNAJB4	10	No coloc	No coloc	No coloc	DNAJB1,GRPEL1,HSPA8,HSPH1,MDM2,POLR1D,RAD21,SMAD3,TANK,ZBTB38
RFX1	10	No coloc	No coloc	No coloc	FBXL3,FOXJ1,FOXN2,FOXN3,HSPA8,NCOA3,NOTCH1,RNF4,SMAD4,SMAD9
PDCD11	10	No coloc	No coloc	No coloc	CHD3,CHD4,LGR4,MECP2,MYC,PPM1A,RNF168,RPL18A,RSBN1,SIRT7
HELZ	10	No coloc	No coloc	No coloc	CLTC,EGLN3,GAN,KIAA0430,MTM1,MYC,NISCH,PCGF5,SIRT7,TUBG1
CIRH1A	10	No coloc	No coloc	No coloc	CERK,FOS,GLTSCR2,MYC,NOP56,RNF4,SIRT7,SNIP1,STAU1,WDR75
SURF6	10	No coloc	No coloc	No coloc	AURKB,CDK7,CSNK2A2,GPATCH4,MAK16,RIOK1,RRS1,SIRT7,SNIP1,TGOLN2
ERRFI1	10	No coloc	No coloc	No coloc	ACTB,EGLN3,HSPA8,MFSD5,PDGFRB,PPM1D,RB1CC1,TUBA1C,TUBB,WEE1
LEMD3	10	No coloc	No coloc	No coloc	ATG16L1,EGLN3,LMBR1L,PTPRH,RABAC1,RNF4,SGCA,SMAD3,SMAD9,TGOLN2
BAZ1A	10	No coloc	No coloc	No coloc	ARL5B,B3GNT2,CHD3,DCAF7,MECP2,MYC,SMAD9,TRAPPC2L,UGGT1,VPS51
GMNN	10	No coloc	No coloc	No coloc	C2orf68,CDKN1A,CERK,E2F4,FBXO38,GLIS2,HSPA8,KANK2,MYC,TFDP1
ALDH2	10	No coloc	No coloc	No coloc	ACOX1,ALDH1B1,ATG16L1,FGA,GRPEL1,RPL13A,SOD2,TNFRSF10A,YWHAG,YWHAH
NIP7	10	No coloc	No coloc	No coloc	DDX24,GLTSCR2,LZTS2,NOP2,NOP56,PHF8,RBM28,SNIP1,TUBB,ZC3HAV1
MRPS23	10	No coloc	No coloc	No coloc	AGPS,ARMC8,ATG16L1,EIF4B,ERBB3,MEPCE,MTA2,MYC,POLR1C,TRA2A
MISP	10	No coloc	No coloc	No coloc	AMD1,DBN1,EZR,HSPA12A,KLHDC3,LIMA1,PINK1,RUSC1,SYNPO,TRIB3
MTMR4	10	No coloc	No coloc	No coloc	CSNK1E,DIP2B,DUSP7,MSH6,MTMR3,PGAM5,RB1CC1,REST,YWHAG,YWHAH
DUSP1	10	No coloc	No coloc	No coloc	AATK,CAPRIN1,DUSP3,FASTKD2,HNRNPL,MAT2A,MTMR12,NFE2L2,STAU1,TMEM97
GPR114	10	No coloc	No coloc	No coloc	ACVR1B,ACVR2B,ANO6,ATP13A3,FITM2,FLVCR1,HMGCR,SERINC1,SLC19A2,TMX4
CDKN2B	10	No coloc	No coloc	No coloc	CCND2,CCNE1,CDK17,CNKSR3,EPHA2,GLIS2,LATS2,MYC,RUSC1,TSC1
TEAD4	9	No coloc	No coloc	No coloc	GNB1L,HOMEZ,LZTS2,NFKB1,PNMA1,RUNX1,SAT1,SESTD1,WWTR1
DENND4A	9	No coloc	No coloc	No coloc	CLK1,EGLN3,GIGYF1,LIMA1,LRFN1,MAST3,PPM1H,TESK2,YWHAG
GADD45A	9	No coloc	No coloc	No coloc	CDKN1A,CHD3,JMJD1C,LMO4,LNX2,MDM2,PFKFB4,PTPRK,RPS2
FGFR3	9	No coloc	No coloc	No coloc	ARAP1,ARRDC3,CDC25A,HNRNPL,HSPA8,KLB,PRKAR1A,PVRL1,SLC25A6
FSCN1	9	No coloc	No coloc	No coloc	ATF2,CNN2,COTL1,DBN1,DNAJB9,IQCB1,MYC,SIRT7,ZYX
BHLHE40	9	No coloc	No coloc	No coloc	BYSL,CHD3,FAM46A,GPSM1,HIVEP1,NUMBL,PRKAA1,SIN3A,SOGA1
ACVR1B	9	No coloc	No coloc	No coloc	ACVR2B,BAMBI,GPR114,INHBB,PEG10,SMAD3,SMAD6,TGFBR2,TSNAX
NAB2	9	No coloc	No coloc	No coloc	CHD3,CHD4,EGR1,GCC1,NEDD9,PIK3R3,PRKAB2,TRIM23,USP2
TFDP1	9	No coloc	No coloc	No coloc	E2F4,GMNN,MGA,MXD1,MYC,RBL2,SIAH1,TUBA1C,WDR5
MXD3	9	No coloc	No coloc	No coloc	ARID4B,ASPM,MNT,MXD1,NFKB1,NUP62,SAP130,SIN3A,SMC3
KIF20A	9	No coloc	No coloc	No coloc	AURKB,CARD10,LONRF1,MYC,NUMA1,PHGDH,SAP130,TNKS,ZBTB38
KDM5C	9	No coloc	No coloc	No coloc	MGA,REST,SLC25A22,SMAD3,TRIM35,TSC1,WEE1,ZMYND8,ZNF687
DDX42	9	No coloc	No coloc	No coloc	ATG16L1,CHD3,CHD4,FOXJ3,MDM2,MEPCE,PRKAR1A,RNF4,SIRT7
RFFL	9	No coloc	No coloc	No coloc	ARFGEF2,ATXN3,INPP5F,IQCE,MDM2,MICALL2,RAB11FIP1,UBE2G2,VCPIP1
AGPS	9	No coloc	No coloc	No coloc	ACTB,ATG16L1,CORO1C,EEF2,LETM1,MDM2,MRPS23,MYC,RNF4
NIPBL	9	No coloc	No coloc	No coloc	CBX5,KDM6B,LDHD,MYC,RAD21,SIRT7,SMC3,SNIP1,STAU1
GTF3C4	9	No coloc	No coloc	No coloc	CCND1,EGLN3,EZR,MCM4,MYC,NOP56,PLCG1,RNF4,SMC3
JMJD1C	9	No coloc	No coloc	No coloc	EGLN3,FBXO38,GADD45A,HNRNPL,MYC,NR3C1,RNF168,RNF4,TXNIP
EPPK1	9	No coloc	No coloc	No coloc	ARMC8,CDKN1A,DDX3X,FGL1,PINK1,RBM24,RMND5A,SIRT7,YWHAH
RRP9	9	No coloc	No coloc	No coloc	ATG16L1,NES,NOL6,NOP56,PWP2,SIRT7,SNIP1,TRA2A,WDR3
PUM1	9	No coloc	No coloc	No coloc	AURKB,CDKN1A,EGLN3,LMBR1L,MYC,RIOK1,SIAH1,SIRT7,TRIM11
CBX2	9	No coloc	No coloc	No coloc	ANKRD26,CENPA,CSNK2A2,GEMIN5,KDM3A,MGA,NUFIP2,PHC2,PSME3
CBX6	9	No coloc	No coloc	No coloc	AHDC1,DCAF7,IGF2BP1,NCL,NUFIP2,NUMA1,PCGF5,PHC2,TUBA1C
TIMM44	9	No coloc	No coloc	No coloc	ADCK3,CISD3,EGLN3,EZR,GRPEL1,MYC,PPIF,RBMS1,TGOLN2
PDLIM5	9	No coloc	No coloc	No coloc	ATG14,BICD2,ELMSAN1,HSPA8,MED4,PDE12,SIN3A,ZBTB38,ZYX
FAM46A	9	No coloc	No coloc	No coloc	ARID5A,BHLHE40,GLIS2,KLHDC2,NR2F2,POLR1E,RNF44,SLC16A1,YPEL3
GPSM1	9	No coloc	No coloc	No coloc	BHLHE40,FAM208B,GLIS2,KANK2,KLHL18,NUMA1,TANK,TRIM23,VEZF1
MAT2A	9	No coloc	No coloc	No coloc	ACSS2,ARMC8,ATG16L1,DUSP1,EEF2,MEPCE,MYC,SNAI1,TUBB
ARRDC3	9	No coloc	No coloc	No coloc	BCL6,CSNK1G3,EPHA2,FGFR3,KPNB1,MAP1B,SLC16A1,TNFAIP3,TNFRSF10B
AATK	9	No coloc	No coloc	No coloc	CDK5R1,DUSP1,DUSP14,ENTHD2,MTMR10,PPM1A,PPM1K,SLC25A22,TAB1
ACOX1	9	No coloc	No coloc	No coloc	ALDH2,DUSP14,ECHS1,ENO2,FAM60A,MBNL2,NUP62,PNMA1,RPLP0
TOR1AIP2	9	No coloc	No coloc	No coloc	B3GNT2,EXT1,LMBR1L,RAB15,RAD21,RPS2,SH3BP4,SLC25A30,UBC
LRFN1	9	No coloc	No coloc	No coloc	DENND4A,GIGYF1,LIMA1,LRFN4,MAST3,PPM1H,SH3BP4,STARD13,TESK2
SCD	9	No coloc	No coloc	No coloc	FAM134C,GJB1,MAPK6,PVR,RNF4,RNF5,STOM,TMEM56,UBC
BMP4	9	No coloc	No coloc	No coloc	GTPBP4,H1FX,RPL13,RPL18A,RPL3,RPLP0,RPS9,SRPK1,STAU1
VEZF1	9	No coloc	No coloc	No coloc	FOSB,GPSM1,HIVEP1,HOMEZ,LZTS2,NFYA,PLAGL2,RNF4,TSC1
ENTHD2	9	No coloc	No coloc	No coloc	AATK,APOL6,GPANK1,GUCD1,HPCA,MLX,SLU7,TRIM23,YPEL3
PEG10	8	No coloc	No coloc	No coloc	ACVR1B,ACVR2B,HMGCS1,HNRNPH1,IQCB1,LNX2,SIAH1,TGFBR2
POLR1D	8	No coloc	No coloc	No coloc	CDC25A,DNAJB4,E2F4,EGLN3,MYC,NR3C1,POLR1B,POLR1C
CNOT8	8	No coloc	No coloc	No coloc	AGO2,BTG1,BTG2,CNOT6L,GPBP1L1,LDHD,TNRC6B,TOB1
FLAD1	8	No coloc	No coloc	No coloc	CDKN1A,DUSP14,GRB7,KDM6B,KLHL14,PTP4A1,TNRC6B,TRIM23
ADCK3	8	No coloc	No coloc	No coloc	EGLN3,GOLPH3,HNRNPL,IRF2,ORMDL3,RABAC1,TIMM44,TNFRSF10A
PBXIP1	8	No coloc	No coloc	No coloc	BRPF1,EPHA1,GABARAPL1,MDM2,RNF4,TANK,TSNAX,ZMYND8
OTX1	8	No coloc	No coloc	No coloc	ARID5A,CHIC2,HIVEP1,KLHL26,RNF144B,RNF4,RTN4R,YPEL3
CHIC2	8	No coloc	No coloc	No coloc	CARD10,CSK,KANK2,LZTS2,OTX1,PLEKHF2,PNMA1,PPARA
DHCR7	8	No coloc	No coloc	No coloc	CCND1,FADS1,LMBR1L,RNF4,SNAI1,STAU1,TGOLN2,UBC
CNOT6L	8	No coloc	No coloc	No coloc	AGO2,BTG2,CNOT8,GPBP1L1,NFKB1,TNKS1BP1,TNRC6B,TOB1
CDK19	8	No coloc	No coloc	No coloc	BCL6,HNRNPL,MED1,MED30,MED4,NIFK,RB1CC1,SRSF7
PASK	8	No coloc	No coloc	No coloc	AGO2,EGLN3,IRS1,NOL9,PIK3R1,PRKAA1,WDR5,ZBTB24
STARD13	8	No coloc	No coloc	No coloc	GIGYF1,HMGCR,LIMA1,LRFN1,MAST3,MYC,PPM1H,TESK2
TNPO2	8	No coloc	No coloc	No coloc	A1CF,BYSL,EPHA1,LPAR6,MICA,NCR3LG1,TBX2,TUBB
TRIM24	8	No coloc	832	No coloc	CDK12,FBXO38,FOSL1,GTF2E1,MCM4,MYC,NFE2L2,NR3C1
SDCCAG3	8	No coloc	No coloc	No coloc	ASPM,CHD3,CSNK1E,EGLN3,HSPA8,LATS2,MED4,NR3C1
SLC7A5	8	No coloc	No coloc	No coloc	AHR,EGLN3,LGR4,MAPK6,RNF4,SLC3A2,TGOLN2,TUBA1C
ACVR2B	8	No coloc	No coloc	No coloc	ACVR1B,GPR114,HNRNPL,INHBB,PDGFRB,PEG10,SMAD6,TGFBR2
PEA15	8	No coloc	No coloc	No coloc	DNAJB1,HNRNPL,IQCB1,LGR4,PDPK1,PLD1,RSL24D1,TNFSF10
TNKS	8	No coloc	No coloc	No coloc	EPN3,KIF20A,MCL1,NUMA1,RNF4,SH3BP2,SH3BP5L,TNKS1BP1
TNKS1BP1	8	No coloc	No coloc	No coloc	CNOT6L,EGLN3,EZR,NFKB1,SIRT7,TNKS,TNKS2,TOB1
NRP1	8	No coloc	No coloc	No coloc	CSNK2A2,HNRNPL,LIPG,NCL,NSUN2,PDGFB,PGF,TGFBR2
TOB1	8	No coloc	No coloc	No coloc	CNOT6L,CNOT8,MARCKS,SMAD3,SMAD4,SMAD9,TNKS1BP1,UBR5
AHR	8	No coloc	No coloc	No coloc	EGLN3,HSPA8,MED1,NCOA7,NFE2L2,NR2F1,SLC7A5,SMAD4
IRF2	8	No coloc	No coloc	No coloc	ADCK3,FAM208B,IRF1,IRF2BP2,IRF2BPL,MDM2,NCL,NFKB1
PDE12	8	No coloc	No coloc	No coloc	DNAJB1,EGLN3,LMBR1L,MYC,PDLIM5,STAU1,UBC,UBL4A
WIPI2	8	No coloc	No coloc	No coloc	ATG16L1,C16orf70,COPE,DNAJB1,PSMD11,RABAC1,TXLNA,UBB
SH3BP4	8	No coloc	No coloc	No coloc	GIGYF1,HNRNPL,LIMA1,LRFN1,MYC,TESK2,TOR1AIP2,YWHAG
ZBTB7B	8	No coloc	No coloc	No coloc	BCL6,HDAC5,HSPH1,IMP4,MYBBP1A,TRIP10,ZBTB5,ZNF277
SOD2	8	No coloc	No coloc	No coloc	ABAT,ALDH1B1,ALDH2,ENO3,GPT2,RNF4,UBL4A,USP36
IRF2BP2	8	No coloc	No coloc	No coloc	ERBB3,FOSL2,IRF2,IRF2BPL,MYC,NR3C1,PINK1,SIN3A
C2orf44	8	No coloc	No coloc	No coloc	CSNK1E,EGLN3,HSPA8,PDPK1,PRKAR1A,RUNX1,TAB1,YPEL5
ALAS1	8	No coloc	No coloc	No coloc	CDKN1A,CERK,LONRF1,LRRC45,MTSS1L,PCK2,PLAU,RNF168
NFYA	8	No coloc	No coloc	No coloc	ATF2,CDC25A,CDKN1A,EIF4EBP2,HMGCS1,IRGQ,VEZF1,XBP1
UTP20	8	No coloc	No coloc	No coloc	LMBR1L,MYC,NOL6,NOP56,NOP58,SIRT7,STAU1,VPS18
URB2	8	No coloc	No coloc	No coloc	LMBR1L,MECP2,MYC,NOP56,RNF4,RPL18A,SIRT7,STAU1
ZCCHC8	8	No coloc	No coloc	No coloc	ATG16L1,CHD3,CHD4,INPPL1,MYC,NCBP2,RIOK1,SIRT7
FKBP8	8	No coloc	No coloc	No coloc	CAMK2A,EGLN3,FAM134C,LMBR1L,PSMD11,PTPRK,RICTOR,UBC
PCGF5	8	No coloc	No coloc	No coloc	BCORL1,CBX6,CSNK2A2,DCAF7,HELZ,KIAA0430,NISCH,PHC2
PPP1R13B	8	No coloc	No coloc	No coloc	ATG16L1,LATS2,PPP1R10,PPP1R18,PRKAB2,RASSF7,SOGA1,TXLNA
CARD10	8	No coloc	No coloc	No coloc	CHIC2,CNNM3,DBN1,GFOD1,GSE1,KANK2,KIF20A,ZNF775
TOE1	8	No coloc	No coloc	No coloc	ATG16L1,CLCN2,MYC,NIFK,RIOK1,RPS2,SRSF6,STAU1
NUMBL	8	No coloc	No coloc	No coloc	BHLHE40,CTDSPL,ESRP2,EZR,HNRNPL,LIMA1,SIAH1,TGOLN2
ECHS1	8	No coloc	No coloc	No coloc	ACOX1,CLDN12,ENO2,GRPEL1,SND1,VCL,YEATS4,YPEL5
ZNF687	8	No coloc	No coloc	No coloc	CHD3,CSNK2A2,DDX24,KDM5C,MYC,RNF4,YEATS4,ZMYND8
ZBTB24	8	No coloc	No coloc	No coloc	DNMT3B,KLF15,KPNA3,PASK,PHC2,TMEM121,TSC22D4,ZBTB9
CERK	8	No coloc	No coloc	No coloc	ALAS1,APOL2,CIRH1A,GMNN,NOP16,NR3C1,PLEKHF2,UBL4A
RUSC1	8	No coloc	No coloc	No coloc	CDKN2B,MISP,MOAP1,PIK3R3,PNMA1,POLR1C,SUOX,ZNF77
SLC25A22	8	No coloc	No coloc	No coloc	AATK,AMBRA1,ATXN3,EGLN3,KDM5C,LMBR1L,MYC,NES
CSNK1G3	8	No coloc	No coloc	No coloc	ARRDC3,LIMA1,PROSER2,SLC25A41,SYNPO,TUBB,UBB,UBXN7
RSBN1	8	No coloc	No coloc	No coloc	AFF4,NOL6,PDCD11,PNN,RNF4,RPL18A,UBTF,ZBTB38
FOSL2	8	No coloc	No coloc	No coloc	ATF2,EGR1,HNRNPL,IRF2BP2,IRF2BPL,JUND,TRIB1,YEATS4
FLVCR1	8	No coloc	No coloc	No coloc	CTDSPL,GPR114,HNRNPL,LMBR1L,MICA,SLC20A1,SLC22A9,TNFRSF10B
B3GNT2	8	No coloc	No coloc	No coloc	BAZ1A,CBL,IGF2BP1,LMBR1L,MAN1A1,TOR1AIP2,TOR3A,TRAPPC2L
YPEL5	8	No coloc	No coloc	No coloc	ARMC8,C2orf44,DDX5,ECHS1,EGLN3,PLAGL2,RANBP10,RMND5A
LDHD	8	No coloc	No coloc	No coloc	BCORL1,CNOT8,FAM98A,GLTSCR2,NIPBL,SOGA1,ZC3HAV1,ZKSCAN1
TMEM201	8	No coloc	No coloc	No coloc	BICD2,EGLN3,LMBR1L,MYC,RNF4,STAU1,SYNPO,UBC
GRSF1	8	No coloc	No coloc	No coloc	CISD3,CSK,GRPEL1,MEPCE,MYC,PTP4A1,RIOK1,STAU1
SLC17A2	8	No coloc	No coloc	No coloc	MARCH6,PSMD11,SLC12A6,SLC12A7,SLC16A13,SQLE,UBB,YIPF4
TESK2	8	No coloc	No coloc	No coloc	DENND4A,GIGYF1,LIMA1,LRFN1,MAST3,PPM1H,SH3BP4,STARD13
WBP2	8	No coloc	No coloc	No coloc	COPE,DDX17,GRPEL1,LGALS8,POLH,RNF168,UBC,WWTR1
MAN1A1	8	No coloc	No coloc	No coloc	B3GNT2,CBL,IGF2BP1,LMBR1L,RICTOR,RNF4,TRAPPC2L,VPS51
AFF4	7	No coloc	No coloc	No coloc	CCNT2,EDA,ELL,HNRNPL,RSBN1,RXRB,SIAH1
GPBP1L1	7	No coloc	No coloc	No coloc	CNOT6L,CNOT8,DCAF5,DCAF7,EGLN3,FADS2,PLEKHF2
KRT19	7	No coloc	No coloc	No coloc	C10orf10,CCND1,CHD3,CHD4,PNN,POLR1C,PPP1R18
WWTR1	7	No coloc	No coloc	No coloc	DAPK1,KLF5,LATS2,NOTCH1,TEAD4,WBP2,YWHAG
RELB	7	No coloc	No coloc	No coloc	BCL3,MAP3K14,NFKB1,NFKB2,NFKBIA,SMAD3,SMAD4
KLF5	7	No coloc	No coloc	No coloc	ACTR5,CEBPG,EGLN3,NFKB1,SMAD3,SMAD4,WWTR1
ZNF217	7	No coloc	No coloc	No coloc	AHCY,CAPRIN1,DDX5,FBXO38,HSPA8,MYC,RCOR1
MED30	7	No coloc	No coloc	No coloc	ATG16L1,CDK19,MED1,MED4,MTA2,MYC,SS18L1
IL1R1	7	No coloc	No coloc	No coloc	HERPUD1,ICK,IL1RAP,IL1RN,MARCH8,PIK3R1,TNFRSF10B
RXRB	7	No coloc	No coloc	No coloc	AFF4,NR1H2,NR3C1,PLSCR1,PPARA,SIAH1,TXLNA
MARCKS	7	No coloc	No coloc	No coloc	ATF2,CCNE1,DBN1,PINK1,RICTOR,TOB1,WDR5
SMAD6	7	No coloc	No coloc	No coloc	ACVR1B,ACVR2B,BAMBI,MAPK6,SMAD4,TAB1,TNFAIP3
CYCS	7	No coloc	No coloc	No coloc	APAF1,EGLN3,HSPA8,IMPA1,MED4,PRKAA1,RNF4
RAB11FIP1	7	No coloc	No coloc	No coloc	ATG16L1,FAM217B,FLCN,NOLC1,PTPRH,RFFL,YWHAG
CEBPD	7	No coloc	No coloc	No coloc	NCOA3,NOLC1,SMAD3,SMAD4,TRIB1,UBC,UBR5
GNAZ	7	No coloc	No coloc	No coloc	APOL2,BIRC2,DAAM1,HNRNPL,P2RY8,RAP1GAP,SLC25A41
OTUD5	7	No coloc	No coloc	No coloc	EGLN3,FBXO38,TNFAIP3,TRAF3,TRIM35,UBC,UBR5
YTHDF2	7	No coloc	No coloc	No coloc	ATXN3,HNRNPH1,MAP3K14,MEPCE,MYC,SMAD3,TGFBR2
TBC1D15	7	No coloc	No coloc	No coloc	EGLN3,LMBR1L,MEPCE,PDPK1,RNF4,STAU1,UBC
PHF8	7	No coloc	No coloc	No coloc	DNTTIP2,EGLN3,HSPA8,MYC,NIP7,NOTCH1,WDR5
ID3	7	No coloc	No coloc	No coloc	CSK,E2F4,GATA4,GUCD1,LMO4,MLX,RND1
DIP2B	7	No coloc	No coloc	No coloc	ATG16L1,CNKSR3,EZR,HNRNPL,MTMR4,RAD21,SQSTM1
ARID4A	7	No coloc	No coloc	No coloc	ARID4B,CCND1,CCNE1,FAM60A,HBP1,MXD1,SIN3A
FOSL1	7	No coloc	No coloc	No coloc	ATF2,CEBPG,GCC1,MAFB,MYC,TRAF3,TRIM24
WAC	7	No coloc	No coloc	No coloc	AKAP9,ATF2,NFE2L2,QTRTD1,RNF4,VCPIP1,ZBTB38
STAG2	7	No coloc	No coloc	No coloc	COPE,HNRNPL,LMBR1L,RAD21,SIRT7,SMC3,STAU1
KLHDC3	7	No coloc	No coloc	No coloc	CSNK1E,DPYSL2,G3BP2,LCOR,MISP,RPL15,UBXN7
TAF5L	7	No coloc	No coloc	No coloc	CDKN1A,FBXO38,FOXO3,MYC,MYCL,STAU1,TADA2B
RSRC2	7	No coloc	No coloc	No coloc	AKAP9,CSK,JMJD6,MED4,PNMA1,SRPK1,TRIM23
MBNL1	7	No coloc	No coloc	No coloc	AEN,ATG16L1,DDX17,DDX5,HNRNPH1,HNRNPL,MBNL2
DNTTIP2	7	No coloc	No coloc	No coloc	MYC,NIFK,PHF8,RNF4,RPF2,SIRT7,STAU1
ABCF1	7	No coloc	No coloc	No coloc	CHD4,MYC,NOP56,RIOK1,SIRT7,TRAF3,UBXN7
LCOR	7	No coloc	No coloc	No coloc	HNRNPL,KLF6,KLHDC3,KPNB1,SLC25A6,TUBA1C,ZNF516
NBR1	7	No coloc	No coloc	No coloc	GABARAPL1,HNRNPL,LMBR1L,MAP3K3,SPRED2,SQSTM1,UBC
TOMM34	7	No coloc	No coloc	No coloc	AKIRIN2,CDC37L1,MAPK6,PRKAA1,RBM33,ZFAND5,ZYX
COA7	7	No coloc	No coloc	No coloc	ATXN3,CTGF,DDI2,EGLN3,SCAF4,SUOX,ZFAND5
RANBP10	7	No coloc	No coloc	No coloc	ARMC8,CSK,EGLN3,HBP1,NOTCH1,RMND5A,YPEL5
TRIM35	7	No coloc	No coloc	No coloc	KANK2,KDM5C,MTA2,OTUD5,PRKAB2,TRIM11,USP2
SLU7	7	No coloc	No coloc	No coloc	CHD4,ENTHD2,JMJD6,LONRF1,LZTS2,MYC,ZCCHC10
MKRN1	7	No coloc	No coloc	No coloc	BYSL,CDKN1A,GLTSCR2,IGF2BP1,RRS1,SNIP1,TRA2A
LMO7	7	No coloc	No coloc	No coloc	ACTB,DBN1,FOS,MDM2,PINK1,PLD1,SYNPO
CNNM3	7	No coloc	No coloc	No coloc	CARD10,CTDSPL,LMBR1L,LZTS2,PNMA1,PTP4A1,UBE2G2
PROSER2	7	No coloc	No coloc	No coloc	ACTB,CLIC1,CSNK1G3,GRPEL1,GTPBP2,RDH13,SLC25A43
ENO2	7	No coloc	No coloc	No coloc	ACOX1,ECHS1,ENO3,EZR,PNP,PUS7,UBC
ZKSCAN1	7	No coloc	No coloc	No coloc	CHD3,CHD4,LDHD,PSME3,RNF4,TNFRSF19,ZNF24
MBTD1	7	No coloc	No coloc	No coloc	ACTB,BRD8,EPC2,MYC,MYCL,PSME3,YEATS4
SLC25A41	7	No coloc	No coloc	No coloc	CD2AP,CSNK1G3,DAB2,EPHA2,GNAZ,NCS1,PAWR
NCR3LG1	7	No coloc	No coloc	No coloc	FAM63B,LGALS8,MICA,MYADM,TNPO2,XPO5,XPO6
FGL1	7	No coloc	No coloc	No coloc	C1orf198,CENPC,EPPK1,FBXO38,LSG1,NSUN2,TLE3
ARL5B	7	No coloc	No coloc	No coloc	BAZ1A,DCAF7,HMGCR,LPAR6,SGK1,SLC20A1,TRAPPC2L
EDA	7	No coloc	No coloc	No coloc	AFF4,GDPD5,PIM1,PNN,PRKDC,SIN3A,UBTF
TP53INP1	7	No coloc	No coloc	No coloc	ASPM,GABARAPL1,HNRNPL,SQSTM1,TBC1D4,YPEL3,ZBTB9
FAM98A	7	No coloc	No coloc	No coloc	CHD3,EIF4B,FBXO31,LDHD,MYC,SNAI1,ZBTB10
DUSP7	7	No coloc	No coloc	No coloc	CDC25A,CDIPT,CNP,EGLN3,MTMR4,SLC3A2,TPM4
TMEM56	7	No coloc	No coloc	No coloc	CDIPT,CHPT1,FDFT1,HMOX1,SCD,SLC22A9,YIPF4
GJB1	7	No coloc	No coloc	No coloc	ATG16L1,CDIPT,EPHA1,HNRNPH1,LHFPL2,SCD,SLC12A7
ZCCHC10	6	No coloc	No coloc	No coloc	CLCN2,KPNA3,PSME3,SIAH1,SLU7,SNIP1
CDK5R1	6	No coloc	No coloc	No coloc	AATK,CAMK2A,HMGCS1,NES,SIAH1,TSC22D4
KANSL1	6	No coloc	No coloc	No coloc	MYC,NUP62,PNMA1,PSME3,SMAD3,WDR5
ZC3H12A	6	No coloc	No coloc	No coloc	NFKBIZ,SMAD3,TANK,TRAF3,UBC,ZC3H12D
KIAA1217	6	No coloc	No coloc	No coloc	BICD2,GCC1,HNRNPL,PRKDC,RMND5A,SIAH1
TWF2	6	No coloc	No coloc	No coloc	ACTB,FOXJ1,IQCB1,LIMA1,LYAR,SYNPO
BCL3	6	No coloc	No coloc	No coloc	FOS,HSPH1,NFKB1,NFKB2,RCOR1,RELB
TRIP10	6	No coloc	No coloc	No coloc	AKAP9,ARHGAP17,COPE,MCM4,WASL,ZBTB7B
MAFG	6	No coloc	No coloc	No coloc	BACH1,CHD3,DNMT3B,HOMEZ,NFE2,NFE2L2
NR2F1	6	No coloc	No coloc	No coloc	AHR,CBX5,FOS,FOXA3,LMBR1L,NCOA3
PLD1	6	No coloc	No coloc	No coloc	C1orf186,CSK,LMO7,PEA15,POLH,TNFRSF19
TNKS2	6	No coloc	No coloc	No coloc	ATG16L1,EPN3,SASH1,SH3BP2,SH3BP5L,TNKS1BP1
SH3BP2	6	No coloc	No coloc	No coloc	CBL,CTTN,HNRNPL,PLCG1,TNKS,TNKS2
DYNLL2	6	No coloc	No coloc	No coloc	AMBRA1,BMF,DCAF7,DYNLL1,KANK2,LRFN4
ZNF24	6	No coloc	No coloc	No coloc	EGLN3,JMJD6,MAPK6,RNF4,ZKSCAN1,ZKSCAN8
HMGB2	6	No coloc	No coloc	No coloc	CBLB,EIF1,NR3C1,SYNPO,TSNAX,YWHAG
THBS1	6	No coloc	No coloc	No coloc	CSK,DDX31,FGA,IQCB1,PDGFB,TFPI
AJUBA	6	No coloc	No coloc	No coloc	AURKB,EGLN3,LATS2,SLC1A2,SNAI1,SQSTM1
SMG1	6	No coloc	No coloc	No coloc	EEF2,EPHA1,GSPT1,NCBP2,SQSTM1,TUBG1
FGA	6	No coloc	No coloc	No coloc	ALDH2,ASB6,MAPK6,THBS1,TPM1,UBC
MNT	6	No coloc	No coloc	No coloc	MLX,MXD1,MXD3,MYC,RNF4,SIN3A
CENPC	6	No coloc	No coloc	No coloc	CENPA,FGL1,MYC,NIFK,RNF4,UBTF
PHLPP2	6	No coloc	No coloc	No coloc	EZR,FKBP5,HSPH1,PHLPP1,RPL3,WDR48
WDR75	6	No coloc	No coloc	No coloc	CIRH1A,EGLN3,MYC,RAE1,SIRT7,SNIP1
SLX4	6	No coloc	No coloc	No coloc	EGLN3,GLTSCR2,MSH6,PGAM5,RNF4,UBC
VPS18	6	No coloc	No coloc	No coloc	ELMO3,GGA2,MAPK6,SERINC1,TGOLN2,UTP20
RNF144B	6	No coloc	No coloc	No coloc	CDKN1A,OTX1,PRKAB2,TRAF3,UBC,USP2
CDK17	6	No coloc	No coloc	No coloc	CDKN2B,DCAF7,EGLN3,EPHA2,UBC,YWHAG
INSIG2	6	No coloc	No coloc	No coloc	HMGCR,HSPA8,IFNGR2,PSMD11,PVR,RNF5
IRF1	6	No coloc	No coloc	No coloc	CBL,CDKN1B,IRF2,MDM2,NCL,TRAF3
LMO4	6	No coloc	No coloc	No coloc	GADD45A,ID3,KANK2,SMAD4,SMAD9,SUOX
TAOK2	6	No coloc	No coloc	No coloc	EGLN3,LMBR1L,PIM1,SQSTM1,TNFAIP3,TUBB
LPCAT1	6	No coloc	No coloc	No coloc	ATXN3,ECT2,EGLN3,LMBR1L,PCK1,RNF4
MAGI3	6	No coloc	No coloc	No coloc	BICD2,FERMT1,HNRNPL,PLXNB3,RHBDL1,SSTR3
FOXJ3	6	No coloc	No coloc	No coloc	DDX42,FOXJ1,HNRNPL,MED4,ZBTB10,ZBTB2
PHF3	6	No coloc	No coloc	No coloc	CLK1,EGLN3,ID2,NIFK,RNF4,SIRT7
CHD2	6	No coloc	No coloc	No coloc	CSK,HNRNPL,MYC,RNF4,SIRT7,ZNF398
MUL1	6	No coloc	No coloc	No coloc	ATG13,LMBR1L,TP73,UBC,UBE2G2,ULK1
SPRED2	6	No coloc	No coloc	No coloc	CTSD,NBR1,NCS1,SQSTM1,STOM,TSNAX
CIRBP	6	No coloc	No coloc	No coloc	CAPRIN1,MEPCE,NOP56,POLR1C,PTCH1,RIOK1
MTHFD2	6	No coloc	No coloc	No coloc	ATXN3,CLIC1,DAPK1,GCC1,RAE1,SNAI1
CNN2	6	No coloc	No coloc	No coloc	BICD2,EGLN3,FSCN1,HSPA8,TPM1,ZYX
AHDC1	6	No coloc	No coloc	No coloc	CBX5,CBX6,DAPK1,HNRNPL,IKZF5,UBR3
SESN2	6	No coloc	No coloc	No coloc	ATG13,MDM2,RB1CC1,SQSTM1,ULK1,WDR5
ELL	6	No coloc	No coloc	No coloc	AFF4,ASPM,CDK7,DYNLL1,NCBP2,UBC
FDFT1	6	No coloc	No coloc	No coloc	EGLN3,LMBR1L,PTP4A1,RNF4,TMEM56,UBL4A
CEBPG	6	No coloc	No coloc	No coloc	ATF2,BATF2,FOS,FOSL1,KLF5,PLAU
PCK2	6	No coloc	No coloc	No coloc	ALAS1,LMBR1L,MYC,PCK1,PINK1,SMAD3
FOXJ1	6	No coloc	No coloc	No coloc	ASPM,FOXJ3,RFX1,RFX2,RPUSD1,TWF2
LETM1	6	No coloc	No coloc	No coloc	AGPS,CYP1A1,LATS2,MAPK6,PPM1A,RNF4
ADARB1	6	No coloc	No coloc	No coloc	HNRNPL,MRTO4,NIFK,NOP16,RRS1,STAU1
YTHDF1	6	No coloc	No coloc	No coloc	AGO2,BATF2,CDIPT,CDKN1A,KCNJ10,MEPCE
GSE1	6	No coloc	No coloc	No coloc	CARD10,DOK4,MYC,NR3C1,RNF4,SNAI1
NCS1	6	No coloc	No coloc	No coloc	ABHD6,HNRNPL,MIEF2,SLC25A41,SPRED2,TANK
HOMER1	6	No coloc	No coloc	No coloc	ACTB,DBN1,GRAMD3,MED4,TPM1,TXNIP
KIAA0232	6	No coloc	No coloc	No coloc	ADAMTS4,FGFRL1,HNRNPL,NAT8L,NOL9,USP36
SLC12A7	6	No coloc	No coloc	No coloc	CTDSPL,GJB1,LGALS8,MGA,SLC17A2,TGOLN2
MICA	6	No coloc	No coloc	No coloc	ERLEC1,FLVCR1,NCR3LG1,PTPRK,TNFRSF10B,TNPO2
FOSB	6	No coloc	No coloc	No coloc	ATF2,FOS,GLIS2,NEDD9,PHC2,VEZF1
HSDL2	6	No coloc	No coloc	No coloc	ATXN3,EGLN3,F2RL1,LMBR1L,MAPK6,PPM1A
MTM1	6	No coloc	No coloc	No coloc	CSK,HELZ,MTMR10,PSMD11,PTPRH,UBR5
FAM60A	6	No coloc	No coloc	No coloc	ACOX1,ARID4A,ARID4B,HBP1,SAP130,SIN3A
MYCL	6	No coloc	No coloc	No coloc	BRD8,EPC2,KIF5A,MBTD1,TAF5L,YEATS4
LRFN4	6	No coloc	No coloc	No coloc	CISD3,DYNLL1,DYNLL2,HEATR3,LRFN1,PATL1
ARID5B	6	No coloc	No coloc	No coloc	CCND1,EGLN3,FBXO38,HNRNPL,RNF4,ZBTB38
CNP	6	No coloc	No coloc	No coloc	AMBRA1,DUSP7,EGLN3,MYC,SQSTM1,TGOLN2
TACC1	5	No coloc	No coloc	No coloc	AURKB,BRD3,RB1CC1,STX5,YEATS4
SAT1	5	No coloc	No coloc	No coloc	CHD3,EVA1A,FTSJ3,TEAD4,TSC22D4
XPO6	5	No coloc	No coloc	No coloc	LMBR1L,NCR3LG1,NUP62,PVR,SMAD3
PLSCR4	5	No coloc	No coloc	No coloc	HDHD3,PLSCR1,UBB,UBC,YPEL3
IFIT3	5	No coloc	No coloc	No coloc	HNRNPL,NCL,RIOK1,TPM1,TRAF3
MAP3K3	5	No coloc	No coloc	No coloc	BIRC2,MAP2K7,NBR1,SQSTM1,YWHAG
FOXP1	5	No coloc	No coloc	No coloc	C10orf2,GATAD2B,HNRNPL,MYC,ZBTB10
ARFGEF2	5	No coloc	No coloc	No coloc	MYC,PNPLA2,PRKAR1A,RFFL,TGOLN2
CCDC137	5	No coloc	No coloc	No coloc	CHD3,GLTSCR2,GPATCH4,MPP3,NOP56
WASL	5	No coloc	No coloc	No coloc	BICD2,CTTN,HP,SNX9,TRIP10
TNFSF10	5	No coloc	No coloc	No coloc	PEA15,TNFAIP3,TNFRSF10A,TNFRSF10B,TNFRSF10D
YKT6	5	No coloc	No coloc	No coloc	ARL6IP6,C11orf54,HNRNPH1,STX5,TGOLN2
FNIP1	5	No coloc	No coloc	No coloc	FLCN,FNIP2,HNRNPL,NR3C1,PRKAA1
FLCN	5	No coloc	No coloc	No coloc	EGLN3,FNIP1,FNIP2,RAB11FIP1,ULK1
PPARGC1B	5	No coloc	No coloc	No coloc	HNF4A,HNRNPL,NR1H2,PPARA,ZBTB9
ARHGAP17	5	No coloc	No coloc	No coloc	CD2AP,CTTN,EIF4EBP2,PIK3R1,TRIP10
MOAP1	5	No coloc	No coloc	No coloc	ASPM,DYRK2,PNMA1,RUSC1,UBR5
XBP1	5	No coloc	No coloc	No coloc	FOS,H1FX,MDM2,NFYA,RBL2
SSH2	5	No coloc	No coloc	No coloc	ACTB,DBN1,GAN,LIMA1,SYNPO
RAPGEF5	5	No coloc	No coloc	No coloc	MRAS,PIK3CA,PLCG1,RICTOR,UBB
CTDSP2	5	No coloc	No coloc	No coloc	EPHA1,SNAI1,TBC1D4,TYRO3,UBTF
IRF2BPL	5	No coloc	No coloc	No coloc	AGO2,FOSL2,IRF2,IRF2BP2,UBE2Q1
BRD8	5	No coloc	No coloc	No coloc	MBTD1,MYC,MYCL,TP73,YEATS4
RNF38	5	No coloc	No coloc	No coloc	RUNX1,TP73,UBC,UBE2H,UBR5
TRIM15	5	No coloc	No coloc	No coloc	ACTB,CTTN,FBLIM1,GTF2E1,VCL
NCOA5	5	No coloc	No coloc	No coloc	C10orf2,CHD3,CHD4,KANK2,TRA2A
PPP1R10	5	No coloc	No coloc	No coloc	ABCF2,MDM2,PPP1R13B,RNF4,ZBTB10
HERPUD1	5	No coloc	No coloc	No coloc	IL1R1,LMBR1L,RNF4,SIAH1,UBC
PJA2	5	No coloc	No coloc	No coloc	AMBRA1,EGLN3,LMBR1L,PRKAR1A,UBXN7
TTK	5	No coloc	No coloc	No coloc	AURKB,EGLN3,GEMIN5,MAPK6,WDR5
CORO2A	5	No coloc	No coloc	No coloc	ATG16L1,DBN1,LIMA1,NR1H2,SYNPO
GTPBP1	5	No coloc	No coloc	No coloc	ATG16L1,CHAMP1,CORO1C,RAD21,STAU1
MAP2K7	5	1604	No coloc	No coloc	ATG16L1,CDKN1A,MAP3K3,MYC,RANBP2
PAWR	5	No coloc	No coloc	No coloc	BICD2,JMJD6,SLC25A41,SPSB2,SQSTM1
RBMS1	5	No coloc	No coloc	No coloc	CSK,PPIF,RRS1,SMAD9,TIMM44
SCAF4	5	No coloc	No coloc	No coloc	CDK12,COA7,JMJD6,MYC,VCL
HMGCS1	5	No coloc	No coloc	No coloc	ABAT,CDK5R1,MVD,NFYA,PEG10
PUS1	5	No coloc	No coloc	No coloc	ECT2,NSUN2,PSMD11,THUMPD1,WDR3
BRD3	5	No coloc	No coloc	No coloc	KPNA3,MYC,SNAI1,TACC1,YEATS4
RBM33	5	No coloc	No coloc	No coloc	ATG16L1,EGLN3,RNF4,TGOLN2,TOMM34
CHAMP1	5	No coloc	No coloc	No coloc	CBX5,GTPBP1,MYC,RNF4,TBC1D4
ENO3	5	No coloc	No coloc	No coloc	AGO2,ENO2,IQCB1,PUS7,SOD2
TNS4	5	No coloc	No coloc	No coloc	CBL,ERBB3,KAZN,NR3C1,PIK3R1
LSS	5	No coloc	No coloc	No coloc	ATP4A,HNRNPL,LMBR1L,RNF4,TNFRSF10A
MTMR3	5	No coloc	No coloc	No coloc	EGLN3,HIVEP1,LONRF1,MTMR4,PNO1
FOXA3	5	No coloc	No coloc	No coloc	MCM4,NR2F1,PPARA,STOM,TLE3
ISOC1	5	No coloc	No coloc	No coloc	EGLN3,MYC,TUBB4B,VCL,YWHAH
PPM1K	5	No coloc	No coloc	No coloc	AATK,BIRC2,ERBB3,HNRNPL,LMTK2
AEN	5	No coloc	No coloc	No coloc	HOMEZ,KANK2,LZTS2,MBNL1,PHC2
IMP4	5	No coloc	No coloc	No coloc	GLTSCR2,NOP56,RIOK1,RPL18A,ZBTB7B
ERLEC1	5	No coloc	No coloc	No coloc	CSK,GDF11,LMBR1L,MICA,UBE2G2
DUSP3	5	No coloc	No coloc	No coloc	AGO2,ARL6IP6,DUSP1,DUSP14,FASN
HSPA12A	5	No coloc	No coloc	No coloc	CTDSPL,HSPA12B,MISP,TGOLN2,TMEM51
ATP13A3	5	No coloc	No coloc	No coloc	GPR114,ISLR,LGALS8,P2RY8,TGOLN2
LSG1	5	No coloc	No coloc	No coloc	EGLN3,FGL1,MYC,NOP56,RNF4
APOL2	5	No coloc	No coloc	No coloc	CERK,GNAZ,MAST3,UBB,UBL4A
P2RY8	5	No coloc	No coloc	No coloc	ATP13A3,DUSP14,GNAZ,GOLPH3,SERINC1
SERINC1	5	No coloc	No coloc	No coloc	GPR114,LMBR1L,P2RY8,SLC22A9,VPS18
UBR3	5	No coloc	No coloc	No coloc	AHDC1,CIR1,NAGPA,PTPRK,UBE2H
KLHL26	5	No coloc	No coloc	No coloc	HNRNPL,KLHL14,KLHL28,OTX1,PITX1
C3orf58	5	No coloc	No coloc	No coloc	BIRC2,GOLPH3,GOLPH3L,LMBR1L,TNFAIP3
YIPF4	5	No coloc	No coloc	No coloc	FAM134C,RNF5,SLC17A2,SLC22A9,TMEM56
VPS4B	5	No coloc	No coloc	No coloc	BIRC2,EPHA2,HSPA8,NUMA1,TUBB
CLCN2	5	No coloc	No coloc	No coloc	KLHDC2,PEX10,SNIP1,TOE1,ZCCHC10
KIAA0430	5	No coloc	No coloc	No coloc	CLTC,HELZ,NISCH,PCGF5,WDR5
SLC39A10	5	No coloc	No coloc	No coloc	CTDSPL,EGLN3,MYC,RNF4,TGOLN2
CISD3	5	No coloc	No coloc	No coloc	GRSF1,HNRNPL,LRFN4,SLC16A1,TIMM44
DUSP16	5	No coloc	No coloc	No coloc	DNAJB1,MAP1B,TUBA1C,YWHAG,YWHAH
PATL1	5	No coloc	No coloc	No coloc	BICD2,EGLN3,HNRNPL,LRFN4,TSC1
TNFRSF19	5	No coloc	No coloc	No coloc	HNRNPL,LGR4,NOP56,PLD1,ZKSCAN1
HEATR3	5	No coloc	No coloc	No coloc	EPHA1,LMBR1L,LRFN4,MEPCE,ST6GAL1
ZNF827	5	No coloc	No coloc	No coloc	CHD3,CHD4,GATAD2B,HNRNPL,MTA2
HK2	5	No coloc	No coloc	No coloc	C12orf5,EGLN3,LMBR1L,MYC,STAU1
PLAGL2	5	No coloc	No coloc	No coloc	ARID5A,KANK2,PHC2,VEZF1,YPEL5
PHLDA1	4	No coloc	No coloc	No coloc	DNAJB1,ERBB3,PLSCR1,RNF4
IKZF5	4	No coloc	No coloc	No coloc	AHDC1,MIS18BP1,NOL6,POLR1E
BBC3	4	No coloc	No coloc	No coloc	FOXO3,MCL1,SQSTM1,WDR5
FADS1	4	No coloc	No coloc	No coloc	DHCR7,LMBR1L,RNF4,XRN1
BTG2	4	No coloc	No coloc	No coloc	CNOT6L,CNOT8,FBXL3,HNRNPL
GATA2	4	No coloc	No coloc	No coloc	HDAC5,MED1,SMAD4,TRIM23
CARHSP1	4	No coloc	No coloc	No coloc	CSK,PNMA1,SGK1,STC2
BSDC1	4	No coloc	No coloc	No coloc	BICD2,GABARAPL1,PHC2,TRAPPC2L
KLF6	4	No coloc	No coloc	No coloc	LCOR,NOP56,PNO1,RUNX1
ETS2	4	No coloc	No coloc	No coloc	FOS,NCOA3,NR3C1,VPS51
CCNG1	4	No coloc	No coloc	No coloc	LZTS2,MDM2,PNMA1,TP73
ZKSCAN8	4	No coloc	No coloc	No coloc	CHD3,CHD4,RNF4,ZNF24
NR2F6	4	No coloc	No coloc	No coloc	FOS,NR2F2,NR3C1,RASD1
TBX3	4	No coloc	No coloc	No coloc	HDAC5,HSPA8,NUFIP2,PLEKHF2
PHLPP1	4	No coloc	No coloc	No coloc	FKBP5,PHLPP2,TRIM11,WDR48
DHX33	4	No coloc	No coloc	No coloc	MYC,NOP56,SQSTM1,USP36
CCNT2	4	No coloc	No coloc	No coloc	AFF4,MAPK6,MEPCE,RNF4
UBE2Q1	4	No coloc	No coloc	No coloc	EGLN3,IRF2BPL,MDM2,UBC
GATA4	4	No coloc	No coloc	No coloc	ID1,ID2,ID3,JARID2
SSFA2	4	No coloc	No coloc	No coloc	ARC,CBL,DBN1,YWHAG
BCORL1	4	No coloc	No coloc	No coloc	HDAC5,LDHD,MYC,PCGF5
EPC2	4	219	No coloc	No coloc	MBTD1,MYC,MYCL,YEATS4
PAK1IP1	4	No coloc	No coloc	No coloc	HBP1,MDM2,NIFK,PLEKHF2
DCAF5	4	No coloc	No coloc	No coloc	DYRK2,GPBP1L1,SIRT7,UBC
RBM12	4	No coloc	No coloc	No coloc	CIR1,CYP1A1,TBC1D4,UBC
FBXO31	4	No coloc	No coloc	No coloc	CCND1,FAM98A,MDM2,SNAI1
SIK1	4	No coloc	No coloc	No coloc	HDAC5,PRKAA1,RPL3,SIK2
SIK2	4	No coloc	No coloc	No coloc	EGLN3,HDAC5,PRKAA1,SIK1
PIKFYVE	4	No coloc	No coloc	No coloc	BCL6,LCAT,PTCH1,TGOLN2
SH3BP5L	4	No coloc	No coloc	No coloc	SUOX,TNKS,TNKS2,YWHAG
GORAB	4	No coloc	No coloc	No coloc	CLDN19,MDM2,TGOLN2,THRAP3
PFKFB4	4	No coloc	No coloc	No coloc	GADD45A,HNRNPL,PFKFB3,PRKDC
CTSD	4	No coloc	No coloc	No coloc	MYC,PINK1,RASSF7,SPRED2
RASSF7	4	No coloc	No coloc	No coloc	CHMP1B,CTSD,MYC,PPP1R13B
TRIB1	4	No coloc	No coloc	No coloc	CEBPD,FOS,FOSL2,MYC
ZFAND5	4	No coloc	No coloc	No coloc	COA7,SQSTM1,TOMM34,UBC
MARCH8	4	No coloc	No coloc	No coloc	IL1R1,IL1RAP,TNFRSF10A,UBE2H
FBXL3	4	No coloc	No coloc	No coloc	BTG1,BTG2,RFX1,RFX2
LRCH1	4	No coloc	No coloc	No coloc	EGLN3,NOTCH1,RNF4,SMAD3
RSL24D1	4	No coloc	No coloc	No coloc	MAK16,MRTO4,PEA15,SNIP1
PPIF	4	No coloc	No coloc	No coloc	ATF2,MEPCE,RBMS1,TIMM44
ZC3H4	4	No coloc	No coloc	No coloc	DBN1,JMJD6,PDGFB,SQSTM1
CREB3L2	4	No coloc	No coloc	No coloc	GABARAPL1,HNRNPL,PTP4A1,RND1
MTMR10	4	No coloc	No coloc	No coloc	AATK,ERBB3,MTM1,SMAD9
ANKRD26	4	No coloc	No coloc	No coloc	CBX2,CORO1C,MED4,PRKAR1A
PLAU	4	No coloc	No coloc	No coloc	ALAS1,CEBPG,MOCOS,MYC
ATP4A	4	No coloc	No coloc	No coloc	CLK1,CLTC,LGR4,LSS
HP	4	No coloc	No coloc	1481	DDX31,MAPK6,SMAD3,WASL
SLC20A1	4	No coloc	No coloc	No coloc	ARL5B,FLVCR1,MAPK6,TNFRSF10B
COTL1	4	No coloc	No coloc	No coloc	ACTB,FSCN1,HN1,MYC
MFSD5	4	No coloc	No coloc	No coloc	C19orf26,ERRFI1,SLC22A9,XRN1
ASXL1	4	No coloc	No coloc	No coloc	PGAM5,SRPK1,TUBA1C,UBC
ASB6	4	No coloc	No coloc	No coloc	EZR,FGA,HOMEZ,MGA
MARCH6	4	No coloc	No coloc	No coloc	PLIN2,SLC17A2,SQLE,UBC
ABAT	4	No coloc	No coloc	No coloc	HMGCS1,HNRNPL,LGR4,SOD2
PTDSS1	4	No coloc	No coloc	No coloc	HNRNPL,RNF4,STAU1,STOM
KLF15	4	No coloc	No coloc	No coloc	PIK3R3,POLR1C,PRKAB2,ZBTB24
TRIM38	4	No coloc	No coloc	No coloc	BYSL,HSPA8,PWP2,RNF4
KCNJ10	4	No coloc	No coloc	No coloc	DYNLL1,HSPA8,SIAH1,YTHDF1
GDPD5	4	No coloc	No coloc	No coloc	ADCY6,EDA,PLSCR1,SIAH1
C1orf216	4	No coloc	No coloc	No coloc	CDR2L,MED4,NUP62,TPM1
ZBTB5	4	No coloc	No coloc	No coloc	CHD3,CHD4,EGLN3,ZBTB7B
KAZN	4	No coloc	No coloc	No coloc	ARID5A,LZTS2,TNS4,USP2
GRAMD3	4	No coloc	No coloc	No coloc	FRMD8,HOMER1,TXLNA,YEATS4
RNF43	4	No coloc	No coloc	No coloc	CSNK1E,FZD5,LMBR1L,MYADM
CAMKK1	4	No coloc	No coloc	No coloc	CSNK1E,KIAA0355,PRKAA1,TRIM11
SGK2	4	No coloc	No coloc	No coloc	DAPK1,DDX5,FKBP5,HNRNPL
ARL6IP6	4	No coloc	No coloc	No coloc	DUSP3,LMBR1L,RNF4,YKT6
SLC12A6	4	No coloc	No coloc	No coloc	HNRNPL,LGALS8,SLC17A2,TGOLN2
TADA2B	4	No coloc	No coloc	No coloc	FBXO38,MYC,SIRT1,TAF5L
RFX2	4	No coloc	No coloc	No coloc	FBXL3,FOXJ1,FOXN2,FOXN3
LPAR6	4	No coloc	No coloc	No coloc	ARL5B,BDH1,SLC38A2,TNPO2
EPN3	4	No coloc	No coloc	No coloc	PHGDH,TNKS,TNKS2,UBB
THUMPD1	4	No coloc	No coloc	No coloc	DDX21,MEPCE,PUS1,PUS7
MBNL2	4	No coloc	No coloc	No coloc	ACOX1,HNRNPL,HSD17B2,MBNL1
ISLR	4	No coloc	No coloc	No coloc	ATP13A3,MGAT5,PTP4A1,SLC25A6
GOLPH3	4	No coloc	No coloc	No coloc	ADCK3,C3orf58,P2RY8,TGOLN2
CYP1A1	4	No coloc	No coloc	No coloc	LETM1,NSDHL,RBM12,TXLNA
FASTKD2	4	No coloc	No coloc	No coloc	CLTC,DUSP1,MYC,RNF4
KLHDC2	4	No coloc	No coloc	No coloc	CHST15,CLCN2,FAM46A,UBXN7
PLEKHG3	4	No coloc	No coloc	No coloc	DBN1,HNRNPL,LIMA1,MYC
GTPBP2	4	No coloc	No coloc	No coloc	IGFBP1,PLEKHF2,POLH,PROSER2
ARPC5L	4	No coloc	No coloc	No coloc	C10orf2,DBN1,LIMA1,SYNPO
TPRN	4	No coloc	No coloc	No coloc	CLIC1,DBN1,LIMA1,SYNPO
FOXC1	4	No coloc	No coloc	No coloc	EGLN3,GATAD2B,HSPA8,MECP2
PHLDB1	4	No coloc	No coloc	No coloc	EGLN3,GAN,HNRNPL,MYC
FOXN3	4	No coloc	No coloc	No coloc	CHSY1,HNRNPL,RFX1,RFX2
SLC38A1	4	No coloc	No coloc	No coloc	CSK,CTDSPL,STAU1,TGOLN2
CNKSR3	4	No coloc	No coloc	No coloc	CDKN2B,DIP2B,NISCH,VCPIP1
ZNF703	4	No coloc	No coloc	No coloc	DCAF7,EGLN3,HSPA8,MYC
MIS18BP1	4	No coloc	No coloc	No coloc	IKZF5,LZTS2,MYC,RNF4
FGFRL1	4	No coloc	No coloc	No coloc	BACH1,HNRNPL,KIAA0232,RNF4
CIR1	4	No coloc	No coloc	No coloc	ATG16L1,EPHA2,RBM12,UBR3
KCTD15	4	No coloc	No coloc	No coloc	HSPA8,PHGDH,TPM1,TUBB
ORMDL3	4	No coloc	No coloc	No coloc	ADCK3,FAM134C,RNF5,SLC22A9
ATG14	4	No coloc	No coloc	No coloc	ATG13,PDLIM5,RB1CC1,ULK1
HSD17B11	4	No coloc	No coloc	No coloc	ATXN3,RNF4,STX5,UBC
MON2	4	No coloc	No coloc	No coloc	ARMC8,PTPRH,STOM,TGOLN2
NEK7	4	No coloc	No coloc	No coloc	CSK,DYNLL1,MYC,TNFAIP3
FBXL12	4	No coloc	No coloc	No coloc	BACH1,CDKN1A,EGLN3,PSME3
PPP1R3C	4	No coloc	No coloc	No coloc	DBN1,LIMA1,LONRF1,TPM4
CDKN2D	4	No coloc	No coloc	No coloc	BTG1,GATAD2B,LONRF1,YPEL3
CLDN19	4	No coloc	No coloc	No coloc	GORAB,IFNGR2,PVR,STOM
CDR2L	4	No coloc	No coloc	No coloc	C1orf216,PPP1R18,PSME3,RASD1
MAP3K8	3	No coloc	No coloc	No coloc	MAP3K14,NFKB1,NFKB2
RASD1	3	No coloc	No coloc	No coloc	CDR2L,NR2F6,PLSCR1
BTG1	3	No coloc	No coloc	No coloc	CDKN2D,CNOT8,FBXL3
GGA2	3	No coloc	No coloc	No coloc	CLTC,TRIM23,VPS18
PRPSAP1	3	No coloc	No coloc	No coloc	DDX17,DDX5,PLEKHF2
C10orf10	3	No coloc	No coloc	No coloc	KRT19,PLSCR1,TRIM23
BMF	3	No coloc	No coloc	No coloc	DYNLL1,DYNLL2,MCL1
DNMT3A	3	No coloc	No coloc	No coloc	CBX5,DNMT3B,MYC
NSL1	3	No coloc	No coloc	No coloc	AURKB,CBX5,G6PC
MAFB	3	No coloc	No coloc	No coloc	BACH1,FOS,FOSL1
PPP1R15A	3	No coloc	No coloc	No coloc	BCAR1,HSPA8,RAD21
KAT6B	3	No coloc	No coloc	No coloc	HNRNPL,RUNX1,SNIP1
KLF10	3	No coloc	No coloc	No coloc	CCNE1,SIAH1,SIN3A
HES1	3	No coloc	No coloc	No coloc	CSNK1E,SIRT1,UBC
MPP3	3	No coloc	No coloc	No coloc	CCDC137,EZR,RPS2
DNAJB9	3	No coloc	No coloc	No coloc	DYNLL1,FSCN1,PTPRK
ARAP1	3	No coloc	No coloc	No coloc	FGFR3,HNRNPL,TAB1
HMOX1	3	No coloc	No coloc	No coloc	RNF4,SQSTM1,TMEM56
MXD4	3	No coloc	No coloc	No coloc	MLX,MXD1,SMC3
AMD1	3	No coloc	No coloc	No coloc	HNRNPL,MED4,MISP
RND1	3	No coloc	No coloc	No coloc	CREB3L2,GRB7,ID3
TNFRSF10D	3	No coloc	No coloc	No coloc	PCYT1A,RBP1,TNFSF10
EXT1	3	No coloc	No coloc	No coloc	NOTCH1,PTCH1,TOR1AIP2
NFKBIZ	3	No coloc	No coloc	No coloc	NFKB1,NFKB2,ZC3H12A
NCOA4	3	No coloc	No coloc	No coloc	EGLN3,MAPK6,NR3C1
NR2F2	3	No coloc	No coloc	No coloc	FAM46A,NR2F6,NR3C1
AP1M2	3	No coloc	No coloc	No coloc	AFTPH,ERBB3,PVR
LMTK2	3	No coloc	No coloc	No coloc	DUSP14,PPM1A,PPM1K
RNF125	3	No coloc	No coloc	No coloc	CSK,UBC,USP2
IWS1	3	No coloc	No coloc	No coloc	CHD4,PPM1A,WDR48
ZBTB2	3	No coloc	No coloc	No coloc	FOXJ3,NOTCH1,WDR48
SNAPC4	3	No coloc	No coloc	No coloc	ATG16L1,MAPK6,PSME3
ENPP1	3	No coloc	No coloc	No coloc	PTCH1,SQSTM1,USP2
BRPF1	3	No coloc	No coloc	No coloc	HBP1,MYC,PBXIP1
CITED2	3	No coloc	No coloc	No coloc	EGLN3,RNF4,SMAD3
RORA	3	No coloc	No coloc	No coloc	CSNK1E,PNRC1,PROX1
PROX1	3	No coloc	No coloc	No coloc	HNF4A,RORA,SMAD3
PNRC1	3	No coloc	No coloc	No coloc	HNF4A,HNF4G,RORA
KBTBD2	3	No coloc	No coloc	No coloc	FMR1,PIK3R1,UBXN7
KIF5A	3	No coloc	No coloc	No coloc	MED4,MYCL,STAU1
PRR5	3	No coloc	No coloc	No coloc	HNRNPL,RICTOR,WDR5
FAM193B	3	No coloc	No coloc	No coloc	CDC25A,EGLN3,TRIM23
JARID2	3	No coloc	No coloc	No coloc	GATA4,REST,TUBA1C
PNP	3	No coloc	No coloc	No coloc	ENO2,MYC,SIRT7
ME2	3	No coloc	No coloc	No coloc	HNRNPL,SIRT7,STAU1
CXADR	3	No coloc	No coloc	No coloc	CTDSPL,LNX2,RNF4
CHMP1B	3	No coloc	No coloc	No coloc	CLTC,RASSF7,WDR5
GZF1	3	No coloc	No coloc	No coloc	GPATCH4,NCL,RNF4
VPS54	3	No coloc	No coloc	No coloc	HNRNPL,TGOLN2,VPS51
QTRTD1	3	No coloc	No coloc	No coloc	BDH1,EGLN3,WAC
ATP6V0A2	3	No coloc	No coloc	No coloc	CLCN6,LGALS8,RPS2
PDCD4	3	No coloc	No coloc	No coloc	NR1H2,PCF11,TMEM51
CHST10	3	No coloc	No coloc	No coloc	ECT2,PPM1A,PTPRK
MICALL2	3	No coloc	No coloc	No coloc	MYC,NES,RFFL
ITGA2	3	No coloc	No coloc	No coloc	ATF2,LGALS8,RNF4
CXXC5	3	No coloc	No coloc	No coloc	HNRNPL,SMAD3,SMAD9
PNPLA2	3	No coloc	No coloc	No coloc	ARFGEF2,FKBP5,SMAD9
KDM3A	3	No coloc	No coloc	No coloc	CBX2,KDM6B,MYC
PVRL1	3	No coloc	No coloc	No coloc	CBL,FGFR3,LGALS8
ESRP2	3	No coloc	No coloc	No coloc	HSPA8,NUMBL,RIOK1
RDH13	3	No coloc	No coloc	No coloc	ATXN3,PROSER2,PSKH1
TFEB	3	No coloc	No coloc	No coloc	HDAC5,SRPK1,YWHAG
TRIM65	3	No coloc	No coloc	No coloc	ARRDC4,SRPK1,TNRC6B
AMER1	3	No coloc	No coloc	No coloc	EGLN3,HNRNPL,LATS2
IFFO1	3	No coloc	No coloc	No coloc	COBLL1,EGLN3,LATS2
TRIM62	3	No coloc	No coloc	No coloc	PPP1R18,SMAD3,UBXN7
SQLE	3	No coloc	No coloc	No coloc	MARCH6,RNF4,SLC17A2
MSI1	3	No coloc	No coloc	No coloc	AGO2,EGLN3,MEPCE
FOXN2	3	No coloc	No coloc	No coloc	RFX1,RFX2,UBC
RBM38	3	No coloc	No coloc	No coloc	HNRNPH1,MDM2,RBM24
NACC2	3	No coloc	No coloc	No coloc	CHD4,HNRNPL,MTA2
OTUD1	3	No coloc	No coloc	No coloc	MCL1,SNAI1,UBC
IQCE	3	No coloc	No coloc	No coloc	LZTS2,RFFL,TRIM23
ZNRF1	3	No coloc	No coloc	No coloc	NCEH1,UBC,UBXN7
SEMA4C	3	No coloc	No coloc	No coloc	LMBR1L,PNMA1,TGOLN2
GFOD1	3	No coloc	No coloc	No coloc	CARD10,GFOD2,POLR1B
ZNF398	3	No coloc	No coloc	No coloc	CHD2,MDM2,PLEKHF2
ANO6	3	No coloc	No coloc	No coloc	GPR114,LGALS8,LRRC8B
C1orf198	3	No coloc	No coloc	No coloc	BICD2,EZR,FGL1
MYADM	3	No coloc	No coloc	No coloc	NCR3LG1,RNF43,TGFBR2
DAAM1	3	No coloc	No coloc	No coloc	GNAZ,HNRNPL,TUBB
SESTD1	3	No coloc	No coloc	No coloc	IQCB1,LZTS2,TEAD4
BDH1	3	No coloc	No coloc	No coloc	HNRNPL,LPAR6,QTRTD1
FAM217B	3	No coloc	No coloc	No coloc	ICK,RAB11FIP1,SUOX
ICK	3	No coloc	No coloc	No coloc	FAM217B,HNRNPL,IL1R1
CHSY1	3	No coloc	No coloc	No coloc	FOXN3,LMBR1L,PTCH1
TMEM2	3	No coloc	No coloc	No coloc	CTDSPL,PTCH1,RNF4
FAM63B	3	No coloc	No coloc	No coloc	NCR3LG1,SLC2A8,UBC
KLHL14	3	No coloc	No coloc	No coloc	FLAD1,KLHL26,KLHL28
NCEH1	3	No coloc	No coloc	No coloc	IGF2BP1,RNF4,ZNRF1
RBM24	3	No coloc	No coloc	No coloc	EPPK1,EVPL,RBM38
EVPL	3	No coloc	No coloc	No coloc	CORO1C,RBM24,TSNAX
C1orf186	3	No coloc	No coloc	No coloc	DYNLL1,PLD1,ZBTB9
ZBTB46	3	No coloc	No coloc	No coloc	GATAD2B,HNRNPL,ZBTB10
AFMID	3	No coloc	No coloc	No coloc	CSK,HNRNPL,UAP1L1
GPT2	3	No coloc	No coloc	No coloc	AHCY,HNRNPL,SOD2
DDI2	3	No coloc	No coloc	No coloc	COA7,UBC,UBL4A
DNAJC2	3	No coloc	No coloc	No coloc	ATG16L1,DDX5,HSPA8
C11orf54	3	No coloc	No coloc	No coloc	CSK,HNRNPL,YKT6
MKNK2	3	No coloc	No coloc	No coloc	NOLC1,RICTOR,VCL
KANK1	3	No coloc	No coloc	No coloc	DYNLL1,YWHAG,YWHAH
PALMD	3	No coloc	No coloc	No coloc	CSK,DBN1,EZR
ZNFX1	3	No coloc	No coloc	No coloc	RIOK1,TUBA1C,UGGT1
RRP36	3	No coloc	No coloc	No coloc	CENPA,HNRNPL,MYC
MAP4K3	3	No coloc	No coloc	No coloc	BICD2,GAN,MYC
FNIP2	3	No coloc	No coloc	No coloc	FLCN,FNIP1,NR3C1
TMEM97	3	No coloc	No coloc	No coloc	DUSP1,IFNGR2,RNF4
TLE4	3	No coloc	No coloc	No coloc	ARMC8,NUP62,TLE3
KLHL28	3	No coloc	No coloc	No coloc	KLHL14,KLHL24,KLHL26
LRRC8B	3	No coloc	No coloc	No coloc	ANO6,CHPT1,LRRC8A
PHF23	3	No coloc	No coloc	No coloc	ARID4B,SAP130,SIN3A
TBC1D23	3	No coloc	No coloc	No coloc	HSPA8,RNF4,TGOLN2
RPRD2	3	No coloc	No coloc	No coloc	HNRNPL,HSPA8,MYC
TMX4	3	No coloc	No coloc	No coloc	CSK,GPR114,RNF4
CHPT1	3	No coloc	No coloc	No coloc	LRRC8B,SLC22A9,TMEM56
SLC19A2	3	No coloc	No coloc	No coloc	GPR114,LMBR1L,SLC22A9
HSPA13	3	No coloc	No coloc	No coloc	B4GALT5,TANK,TXNIP
SLC38A2	3	No coloc	No coloc	No coloc	LMBR1L,LPAR6,TGOLN2
SYF2	3	No coloc	No coloc	No coloc	ATG16L1,SNIP1,TRA2A
MICU1	3	No coloc	No coloc	No coloc	AURKB,CSK,HNRNPL
LRP8	3	No coloc	No coloc	No coloc	DAB2,HNRNPL,TGOLN2
SYNJ2	3	No coloc	No coloc	No coloc	BICD2,HNRNPL,PRKDC
GCC2	3	No coloc	No coloc	No coloc	CSK,HNRNPL,TGOLN2
TET3	3	No coloc	No coloc	No coloc	CSK,HNRNPL,RPL13A
RNF44	3	No coloc	No coloc	No coloc	ARID5A,FAM46A,RUNX1
TIMM8A	3	No coloc	No coloc	No coloc	AMBRA1,MAP3K14,NFKB2
SLC39A14	3	No coloc	No coloc	No coloc	LZTS2,RNF4,TGOLN2
HAGH	3	No coloc	No coloc	No coloc	ATXN3,AURKB,RNF4
FADS2	3	No coloc	No coloc	No coloc	GPBP1L1,RNF4,TGFBR2
GUCD1	3	No coloc	No coloc	No coloc	ENTHD2,ID3,YPEL3
IFNGR2	3	No coloc	No coloc	No coloc	CLDN19,INSIG2,TMEM97
PUM2	2	No coloc	No coloc	No coloc	MED4,SIAH1
SYNE1	2	No coloc	No coloc	No coloc	GAN,STAU1
NTN4	2	No coloc	No coloc	No coloc	CDKN1A,PLSCR1
MIEF2	2	No coloc	No coloc	No coloc	NCS1,RABAC1
SDPR	2	No coloc	No coloc	No coloc	A1CF,PLEKHF2
SERINC3	2	No coloc	No coloc	No coloc	SLC16A1,XPO5
NFKBIL1	2	No coloc	No coloc	No coloc	JMJD6,PNN
A1CF	2	No coloc	No coloc	No coloc	SDPR,TNPO2
TGIF1	2	No coloc	No coloc	No coloc	SIN3A,SMAD3
KLF11	2	No coloc	No coloc	No coloc	CBX5,SIN3A
NFE2	2	No coloc	No coloc	No coloc	MAFG,NFE2L2
STC2	2	No coloc	No coloc	No coloc	CARHSP1,LMBR1L
EVA1A	2	No coloc	No coloc	No coloc	ATG16L1,SAT1
TM4SF1	2	No coloc	No coloc	No coloc	CSK,HSPA8
FAM134A	2	No coloc	No coloc	No coloc	CHD3,PVR
IL1RAP	2	No coloc	No coloc	No coloc	IL1R1,MARCH8
JAG1	2	No coloc	No coloc	No coloc	NOTCH1,NOTCH2
PIK3CD	2	No coloc	No coloc	No coloc	PIK3R1,PIK3R3
INHBB	2	201	No coloc	No coloc	ACVR1B,ACVR2B
CD55	2	No coloc	No coloc	No coloc	C2,PINK1
TYRO3	2	No coloc	No coloc	No coloc	CTDSP2,PIK3R1
KATNB1	2	No coloc	No coloc	No coloc	BICD2,XRN1
APAF1	2	No coloc	No coloc	No coloc	CYCS,SQSTM1
SH2B3	2	No coloc	No coloc	No coloc	ERBB3,PLCG1
INHBE	2	No coloc	No coloc	No coloc	FAM169A,FST
TFPI	2	No coloc	No coloc	No coloc	SRSF7,THBS1
SLC1A2	2	No coloc	No coloc	No coloc	AJUBA,RPL3
TUB	2	No coloc	No coloc	No coloc	PLCG1,SUV420H2
DEDD2	2	No coloc	No coloc	No coloc	ATG16L1,FBXO38
RAP1GAP	2	No coloc	No coloc	No coloc	GNAZ,MAPK6
ELF4	2	No coloc	No coloc	No coloc	MDM2,RUNX1
ID1	2	No coloc	No coloc	No coloc	GATA4,SQSTM1
ATG2A	2	No coloc	No coloc	No coloc	DNAJB1,GABARAPL1
NET1	2	No coloc	No coloc	No coloc	DCAF7,PRKAB2
MAF1	2	No coloc	No coloc	No coloc	CSNK2A2,VCPIP1
HIVEP2	2	No coloc	No coloc	No coloc	HNRNPL,YWHAG
HNF4G	2	No coloc	No coloc	No coloc	HLF,PNRC1
SS18L1	2	No coloc	No coloc	No coloc	MED30,SMAD3
ZNF277	2	No coloc	No coloc	No coloc	RPS2,ZBTB7B
CHD6	2	No coloc	No coloc	No coloc	CHD3,HNRNPL
SUV420H2	2	No coloc	No coloc	No coloc	CBX5,TUB
ANKRA2	2	No coloc	No coloc	No coloc	HDAC5,SOGA1
TSSK6	2	No coloc	No coloc	No coloc	FKBP5,HSPA8
RBP1	2	No coloc	No coloc	No coloc	SIRT1,TNFRSF10D
TBX2	2	No coloc	1534	No coloc	EGR1,TNPO2
CYR61	2	No coloc	No coloc	No coloc	LMBR1L,MYC
ZNF121	2	No coloc	No coloc	No coloc	GLTSCR2,MYC
SNRK	2	No coloc	No coloc	No coloc	PRKAA1,TRIB3
WNK4	2	No coloc	No coloc	No coloc	BCL6,SGK1
DDIT4	2	No coloc	No coloc	No coloc	PDPK1,TXNIP
ZNF775	2	No coloc	No coloc	No coloc	CARD10,MAPK6
EIF1	2	No coloc	No coloc	No coloc	HMGB2,MAPK6
CTGF	2	No coloc	No coloc	No coloc	ACTB,COA7
FBXO8	2	No coloc	No coloc	No coloc	CSK,MYC
ZBTB11	2	No coloc	No coloc	No coloc	NIFK,SIRT7
BEND3	2	No coloc	No coloc	No coloc	CHD4,SIRT7
SPSB2	2	No coloc	No coloc	No coloc	PAWR,PIK3R3
MAD2L1BP	2	No coloc	No coloc	No coloc	HOMEZ,TSC22D4
C16orf70	2	No coloc	No coloc	No coloc	ATXN3,WIPI2
DNAJB14	2	No coloc	No coloc	No coloc	HSPA8,LMBR1L
BAMBI	2	No coloc	No coloc	No coloc	ACVR1B,SMAD6
NCOA7	2	No coloc	No coloc	No coloc	AHR,TGOLN2
ELMSAN1	2	No coloc	No coloc	No coloc	MYC,PDLIM5
SESN1	2	No coloc	No coloc	No coloc	HNRNPL,SQSTM1
NBPF1	2	No coloc	No coloc	No coloc	HNRNPL,UBC
AKIRIN2	2	No coloc	No coloc	No coloc	SIRT1,TOMM34
STRA13	2	No coloc	No coloc	No coloc	MDM2,UBC
RAB2B	2	No coloc	No coloc	No coloc	ATF2,TBC1D4
ABTB1	2	No coloc	355	No coloc	CAPRIN1,SMAD9
RAB15	2	No coloc	No coloc	No coloc	TOR1AIP2,UBL4A
BATF2	2	No coloc	No coloc	No coloc	CEBPG,YTHDF1
CREB3L3	2	No coloc	No coloc	No coloc	PPARGC1A,STX5
CLDN12	2	No coloc	No coloc	No coloc	ECHS1,HNRNPL
GAMT	2	No coloc	No coloc	No coloc	BICD2,FOS
CCDC88C	2	No coloc	No coloc	No coloc	ALDH1L1,LATS2
CEP85	2	No coloc	No coloc	No coloc	EGLN3,LATS2
OXR1	2	No coloc	No coloc	No coloc	GTF2E1,RFC1
CDC37L1	2	No coloc	No coloc	No coloc	FKBP5,TOMM34
CCNG2	2	No coloc	No coloc	No coloc	FAM208B,HNRNPL
APOL6	2	No coloc	No coloc	No coloc	ENTHD2,KPNA3
FEM1C	2	No coloc	No coloc	No coloc	LZTS2,PNMA1
FMNL2	2	No coloc	No coloc	No coloc	PNMA1,SUOX
FRMD8	2	No coloc	No coloc	No coloc	GRAMD3,PLEKHF2
KCTD13	2	No coloc	No coloc	No coloc	POLR1C,UBXN7
GPD1	2	No coloc	No coloc	No coloc	AGO2,UBC
CDCA7	2	No coloc	No coloc	No coloc	YWHAG,YWHAH
TMEM51	2	No coloc	No coloc	No coloc	HSPA12A,PDCD4
SV2A	2	No coloc	No coloc	No coloc	LGALS8,RNF4
ADCY6	2	No coloc	No coloc	No coloc	GDPD5,LGALS8
LRRC8A	2	No coloc	No coloc	No coloc	LGALS8,LRRC8B
DOK4	2	No coloc	No coloc	No coloc	GSE1,RCOR1
GNB1L	2	No coloc	No coloc	No coloc	EGLN3,TEAD4
SGCA	2	No coloc	No coloc	No coloc	LEMD3,LGR4
MGAT5	2	No coloc	No coloc	No coloc	ISLR,PTCH1
GFOD2	2	No coloc	No coloc	No coloc	GFOD1,TXLNA
KLHL18	2	No coloc	No coloc	No coloc	GPSM1,NEDD9
MOCOS	2	No coloc	No coloc	No coloc	HNRNPL,PLAU
GOLPH3L	2	No coloc	No coloc	No coloc	C3orf58,CSK
NSDHL	2	No coloc	No coloc	No coloc	CYP1A1,RNF4
C2orf68	2	No coloc	No coloc	No coloc	GMNN,KANK2
ACTR6	2	No coloc	No coloc	No coloc	PUS7,YEATS4
EIF4EBP2	2	No coloc	No coloc	No coloc	ARHGAP17,NFYA
PCF11	2	No coloc	No coloc	No coloc	EGLN3,PDCD4
OSGIN1	2	No coloc	No coloc	No coloc	HOMEZ,PPM1D
FAM101B	2	No coloc	No coloc	No coloc	EZR,MED4
FAM111B	2	No coloc	No coloc	No coloc	MED4,RIOK1
PPFIBP2	2	No coloc	No coloc	No coloc	CLK1,HNRNPL
ACTR5	2	No coloc	No coloc	No coloc	KLF5,PPM1A
CHST15	2	No coloc	No coloc	No coloc	HIVEP1,KLHDC2
SLC16A3	2	No coloc	No coloc	No coloc	HPCA,TSNAX
ASXL2	2	No coloc	No coloc	No coloc	TUBA1C,UBC
USP27X	2	No coloc	No coloc	No coloc	CCNE1,UBC
LPHN2	2	No coloc	No coloc	No coloc	CTDSPL,LMBR1L
RELL1	2	No coloc	No coloc	No coloc	CTDSPL,TGOLN2
SOWAHC	2	No coloc	No coloc	No coloc	DCAF7,RNF4
KIAA0355	2	No coloc	No coloc	No coloc	BICD2,CAMKK1
ABHD6	2	No coloc	No coloc	No coloc	NCS1,RNF4
C2	2	No coloc	No coloc	No coloc	CD55,STOM
FERMT1	2	No coloc	No coloc	No coloc	MAGI3,MYC
SMTNL2	2	No coloc	No coloc	No coloc	YWHAG,YWHAH
XPO4	2	No coloc	No coloc	No coloc	CSK,EPHA1
ADAMTS4	2	No coloc	No coloc	No coloc	BIRC2,KIAA0232
CDC42SE1	2	No coloc	No coloc	No coloc	DAPK1,EIF5B
BTN3A2	2	No coloc	No coloc	No coloc	CSK,TMEM245
NAGPA	2	No coloc	No coloc	No coloc	CSK,UBR3
FITM2	2	No coloc	No coloc	No coloc	GPR114,SLC22A9
SC5D	2	No coloc	No coloc	No coloc	LMBR1L,SLC22A9
DUSP10	2	No coloc	No coloc	No coloc	ACTB,DCAF7
KANK4	2	No coloc	No coloc	No coloc	CSK,TRIM11
COBLL1	2	231	No coloc	No coloc	EZR,IFFO1
WDR81	2	No coloc	No coloc	No coloc	SQSTM1,UBC
PISD	2	No coloc	No coloc	No coloc	EGLN3,HNRNPL
C12orf5	2	No coloc	No coloc	No coloc	HK2,HNRNPL
PWWP2B	2	No coloc	No coloc	No coloc	HNRNPL,PRKDC
C17orf96	2	No coloc	No coloc	No coloc	CHD3,TUBA1C
ATAD1	2	No coloc	No coloc	No coloc	EGLN3,LMBR1L
SLC7A11	2	No coloc	No coloc	No coloc	RNF4,SLC3A2
ACSL5	2	No coloc	No coloc	No coloc	FAM134C,RNF4
RBMXL1	2	No coloc	No coloc	No coloc	MEPCE,SNIP1
SNTB1	2	No coloc	No coloc	No coloc	EZR,SQSTM1
SH3PXD2B	2	No coloc	627	No coloc	BICD2,CBX5
HDHD3	2	No coloc	No coloc	No coloc	CLIC1,PLSCR4
FAM102A	2	No coloc	No coloc	No coloc	BCAR1,NEDD9
TMEM121	2	No coloc	No coloc	No coloc	POLR1C,ZBTB24
SERTAD2	2	No coloc	No coloc	No coloc	PIK3R3,PRKAB2
AVPI1	2	No coloc	No coloc	No coloc	LONRF1,POLR1C
HPCA	2	No coloc	No coloc	No coloc	ENTHD2,SLC16A3
FAXDC2	2	No coloc	No coloc	No coloc	FAM134C,STOM
CREBRF	2	No coloc	No coloc	No coloc	GRB7,HSPA8
STMN3	2	No coloc	No coloc	No coloc	GPANK1,POLR1C
IMPA1	1	No coloc	No coloc	No coloc	CYCS
MEF2D	1	No coloc	No coloc	No coloc	HDAC5
REC8	1	No coloc	No coloc	No coloc	SMC3
LIFR	1	No coloc	No coloc	No coloc	LIF
LIF	1	No coloc	No coloc	No coloc	LIFR
KLF13	1	No coloc	No coloc	No coloc	SIN3A
KLF9	1	No coloc	No coloc	No coloc	SIN3A
PGF	1	No coloc	No coloc	No coloc	NRP1
ST6GAL1	1	No coloc	No coloc	No coloc	HEATR3
PEX10	1	No coloc	No coloc	No coloc	CLCN2
PDGFA	1	No coloc	No coloc	No coloc	PLCG1
ODC1	1	No coloc	No coloc	No coloc	CSK
FST	1	No coloc	No coloc	No coloc	INHBE
FAM57A	1	No coloc	No coloc	No coloc	SLC3A2
CLDN1	1	No coloc	No coloc	No coloc	TJP3
TJP3	1	No coloc	No coloc	No coloc	CLDN1
MVD	1	No coloc	No coloc	No coloc	HMGCS1
MRAS	1	No coloc	No coloc	No coloc	RAPGEF5
IL1RN	1	No coloc	No coloc	197	IL1R1
CSF1	1	No coloc	No coloc	68	CBL
TMEM104	1	No coloc	No coloc	No coloc	USP36
RNF103	1	No coloc	No coloc	No coloc	UBE2H
PAIP2	1	No coloc	No coloc	No coloc	UBR5
HLF	1	No coloc	No coloc	No coloc	HNF4G
TAF8	1	No coloc	No coloc	No coloc	KPNB1
TNFRSF12A	1	No coloc	No coloc	No coloc	BIRC2
GFI1	1	No coloc	No coloc	No coloc	RCOR1
PPAP2B	1	No coloc	No coloc	No coloc	BCL6
BRWD1	1	No coloc	No coloc	No coloc	UBXN7
TIA1	1	No coloc	No coloc	No coloc	RICTOR
ARHGAP29	1	No coloc	No coloc	No coloc	SIRT1
ACAP3	1	No coloc	No coloc	No coloc	TAB1
SSTR3	1	No coloc	No coloc	No coloc	MAGI3
PLXNB3	1	No coloc	No coloc	No coloc	MAGI3
RGCC	1	No coloc	No coloc	No coloc	SMAD3
ARHGEF28	1	No coloc	No coloc	567	SQSTM1
HIPK1	1	No coloc	No coloc	No coloc	SIAH1
SACS	1	No coloc	No coloc	No coloc	TSC22D4
ZNF649	1	No coloc	No coloc	No coloc	CBX5
ISX	1	No coloc	No coloc	No coloc	UBC
SH3BGRL2	1	No coloc	No coloc	No coloc	IQCB1
PLAG1	1	No coloc	No coloc	No coloc	SMAD3
FRAT1	1	No coloc	No coloc	No coloc	PLSCR1
PSKH1	1	No coloc	No coloc	No coloc	RDH13
G6PC	1	No coloc	No coloc	No coloc	NSL1
SOX18	1	No coloc	No coloc	No coloc	MECP2
PLA2G3	1	No coloc	No coloc	No coloc	PVR
RPUSD1	1	No coloc	No coloc	No coloc	FOXJ1
SNHG1	1	No coloc	No coloc	No coloc	XRN1
YPEL2	1	No coloc	No coloc	No coloc	SRPK1
LIPG	1	No coloc	No coloc	No coloc	NRP1
RPUSD2	1	No coloc	No coloc	No coloc	GTF2E1
C14orf80	1	No coloc	No coloc	No coloc	FKBP5
ARHGEF3	1	No coloc	No coloc	No coloc	TRIM23
NXT1	1	No coloc	No coloc	No coloc	STAU1
MRPL10	1	No coloc	No coloc	No coloc	PNMA1
RUSC1-AS1	1	No coloc	No coloc	No coloc	WDR5
ZBTB44	1	No coloc	No coloc	No coloc	TRIM11
FAM118A	1	No coloc	No coloc	No coloc	RNF4
PMM1	1	No coloc	No coloc	No coloc	DUSP14
HEG1	1	No coloc	No coloc	No coloc	LGALS8
IRGQ	1	No coloc	No coloc	No coloc	NFYA
HSD17B2	1	No coloc	No coloc	No coloc	MBNL2
TOR3A	1	No coloc	No coloc	No coloc	B3GNT2
TTL	1	No coloc	No coloc	No coloc	TSC22D4
SLC2A8	1	No coloc	No coloc	No coloc	FAM63B
WARS2	1	No coloc	No coloc	No coloc	RMND5A
PAPD7	1	No coloc	No coloc	No coloc	RMND5A
GDF11	1	No coloc	No coloc	No coloc	ERLEC1
RHBDL1	1	No coloc	No coloc	No coloc	MAGI3
CCDC117	1	No coloc	No coloc	No coloc	HSPA8
NAT8L	1	No coloc	No coloc	No coloc	KIAA0232
ACSS2	1	No coloc	No coloc	No coloc	MAT2A
UAP1L1	1	No coloc	No coloc	No coloc	AFMID
CYP27A1	1	No coloc	No coloc	No coloc	FASN
HN1	1	No coloc	No coloc	No coloc	COTL1
PLIN4	1	No coloc	No coloc	No coloc	SMC3
RHOBTB1	1	No coloc	No coloc	No coloc	MYC
ACOX2	1	No coloc	No coloc	No coloc	CLK1
HNMT	1	No coloc	No coloc	No coloc	CLK1
IP6K1	1	No coloc	No coloc	No coloc	CLK1
ITPKA	1	No coloc	No coloc	No coloc	DBN1
PPRC1	1	No coloc	No coloc	No coloc	NCBP2
ELMO3	1	No coloc	No coloc	No coloc	VPS18
TCP11L2	1	No coloc	No coloc	No coloc	TUBA1C
FBLIM1	1	No coloc	No coloc	No coloc	TRIM15
FZD5	1	No coloc	No coloc	No coloc	RNF43
ZC3H12D	1	No coloc	No coloc	No coloc	ZC3H12A
LCAT	1	No coloc	No coloc	No coloc	PIKFYVE
ATXN7L3B	1	No coloc	No coloc	No coloc	CDC25A
MTMR12	1	No coloc	No coloc	No coloc	DUSP1
PFKFB3	1	No coloc	No coloc	No coloc	PFKFB4
SLC2A14	1	No coloc	No coloc	No coloc	SLC2A3
SLC2A3	1	No coloc	No coloc	No coloc	SLC2A14
SLC25A43	1	No coloc	No coloc	No coloc	PROSER2
CLCN6	1	No coloc	No coloc	No coloc	ATP6V0A2
ID4	1	No coloc	No coloc	No coloc	ID2
ZNF516	1	No coloc	No coloc	No coloc	LCOR
C12orf49	1	No coloc	No coloc	No coloc	PLSCR1
C6orf106	1	No coloc	No coloc	No coloc	HSPA8
KLHL24	1	No coloc	No coloc	No coloc	KLHL28
SLC16A13	1	No coloc	No coloc	No coloc	SLC17A2
AFTPH	1	No coloc	No coloc	No coloc	AP1M2
SETDB2	1	No coloc	No coloc	No coloc	DUSP14
DCAF12	1	No coloc	No coloc	No coloc	BIRC2
CCRN4L	1	No coloc	No coloc	No coloc	ETNK1
ETNK1	1	No coloc	No coloc	No coloc	CCRN4L
TMEM245	1	No coloc	No coloc	No coloc	BTN3A2
FAM169A	1	No coloc	No coloc	No coloc	INHBE
ARC	1	No coloc	No coloc	No coloc	SSFA2
B4GALT5	1	No coloc	No coloc	No coloc	HSPA13
ALDH1L1	1	No coloc	No coloc	No coloc	CCDC88C
CHST3	1	No coloc	No coloc	No coloc	PTCH1
F2RL1	1	No coloc	No coloc	No coloc	HSDL2
IGFBP1	1	No coloc	No coloc	No coloc	GTPBP2
SLC25A30	1	No coloc	No coloc	No coloc	TOR1AIP2
PCMTD1	1	No coloc	No coloc	No coloc	UBC
ZFX	1	No coloc	No coloc	No coloc	NR3C1
DTX4	1	No coloc	No coloc	No coloc	NOTCH1
HHEX	1	No coloc	No coloc	No coloc	RAE1
C8orf82	1	No coloc	No coloc	No coloc	ATXN3
SHROOM2	1	No coloc	No coloc	No coloc	HNRNPL
EFNA1	1	No coloc	No coloc	No coloc	HNRNPL
HSD11B2	1	No coloc	No coloc	No coloc	HNRNPL
IL6R	1	No coloc	No coloc	No coloc	HNRNPL
MAOA	1	No coloc	No coloc	No coloc	HNRNPL
ZNF33B	1	No coloc	No coloc	No coloc	HNRNPL
DHRS3	1	No coloc	No coloc	No coloc	HNRNPL
GPR56	1	No coloc	No coloc	No coloc	HNRNPL
NTN1	1	No coloc	No coloc	No coloc	HNRNPL
FAM13A	1	460	No coloc	No coloc	HNRNPL
TOX3	1	No coloc	No coloc	No coloc	HNRNPL
SH3TC1	1	No coloc	No coloc	No coloc	HNRNPL
FBXO42	1	No coloc	No coloc	No coloc	HNRNPL
SLC25A36	1	No coloc	No coloc	No coloc	HNRNPL
PLCXD1	1	No coloc	No coloc	No coloc	HNRNPL
GPR126	1	No coloc	No coloc	No coloc	HNRNPL
TMEM181	1	No coloc	No coloc	No coloc	HNRNPL
ZSWIM4	1	No coloc	No coloc	No coloc	HNRNPL
CABLES2	1	No coloc	No coloc	No coloc	HNRNPL
ZNF385B	1	No coloc	No coloc	No coloc	HNRNPL
UBN2	1	No coloc	No coloc	No coloc	HNRNPL
SERINC5	1	No coloc	No coloc	No coloc	HNRNPL
EIF2AK4	1	No coloc	No coloc	No coloc	HNRNPL
ANKZF1	1	No coloc	No coloc	No coloc	EGLN3
CPEB4	1	No coloc	No coloc	No coloc	EGLN3
SLC35C1	1	No coloc	No coloc	No coloc	ARMC8
ZCCHC2	1	No coloc	No coloc	No coloc	ARMC8
NHSL1	1	No coloc	No coloc	No coloc	EGLN3
CPEB3	1	No coloc	No coloc	No coloc	EGLN3
MID1IP1	1	No coloc	No coloc	No coloc	EGLN3
MEX3A	1	No coloc	No coloc	No coloc	EGLN3
ZFP36L1	1	No coloc	No coloc	No coloc	EGLN3
CNNM2	1	No coloc	No coloc	No coloc	PTP4A1
ARRDC4	1	No coloc	No coloc	No coloc	TRIM65
C19orf80	1	No coloc	No coloc	No coloc	SQSTM1
ZNF740	1	No coloc	No coloc	No coloc	RNF4
SETD8	1	No coloc	No coloc	No coloc	RNF4
NKD1	1	No coloc	No coloc	No coloc	RNF4
METTL7A	1	No coloc	No coloc	No coloc	RNF4
NEAT1	1	No coloc	No coloc	No coloc	CHD4
KLB	1	No coloc	No coloc	No coloc	FGFR3
IL11	1	No coloc	No coloc	No coloc	FOS
KDM7A	1	No coloc	No coloc	No coloc	KDM6B
PGP	1	No coloc	No coloc	No coloc	MYC
C6orf132	1	No coloc	No coloc	No coloc	EZR
SLC6A8	1	No coloc	No coloc	No coloc	TGOLN2
SLC7A2	1	No coloc	No coloc	No coloc	TGOLN2
AP1AR	1	No coloc	No coloc	No coloc	TGOLN2
SEPSECS	1	No coloc	No coloc	No coloc	TNFAIP3
OIT3	1	No coloc	No coloc	No coloc	TANK
CKAP2L	1	No coloc	No coloc	No coloc	CSK
PUS10	1	No coloc	No coloc	No coloc	CSK
COX19	1	No coloc	No coloc	No coloc	CSK
SLC2A2	1	380	No coloc	No coloc	CSK
AKR1C3	1	No coloc	No coloc	No coloc	CSK
LGR5	1	No coloc	No coloc	No coloc	CSK
LEPROT	1	No coloc	No coloc	No coloc	CSK
ETV5	1	No coloc	No coloc	No coloc	CSK
INPP5F	1	No coloc	No coloc	No coloc	RFFL
SASH1	1	No coloc	No coloc	No coloc	TNKS2
PLIN2	1	No coloc	No coloc	No coloc	MARCH6
FBXO33	1	No coloc	No coloc	No coloc	ATXN3
GCLC	1	No coloc	No coloc	No coloc	STAU1
MARS2	1	No coloc	No coloc	No coloc	STAU1
ITM2C	1	No coloc	No coloc	No coloc	LMBR1L
MTSS1L	1	No coloc	No coloc	No coloc	ALAS1
LRRC45	1	No coloc	No coloc	No coloc	ALAS1
RTN4R	1	No coloc	No coloc	No coloc	OTX1
UNKL	1	No coloc	No coloc	No coloc	POLR1C
TTC33	1	No coloc	No coloc	No coloc	TXLNA
C19orf26	1	No coloc	No coloc	No coloc	MFSD5
TRAK1	1	No coloc	No coloc	No coloc	BYSL
HSPA12B	1	No coloc	No coloc	No coloc	HSPA12A
ZBTB22	1	No coloc	No coloc	No coloc	GABARAPL1
ETV4	1	No coloc	No coloc	No coloc	SMAD4
LHFPL2	1	No coloc	No coloc	No coloc	GJB1
NRARP	1	No coloc	No coloc	No coloc	GTF2E1
TBCEL	1	No coloc	No coloc	No coloc	PLEKHF2
NEIL2	1	No coloc	No coloc	No coloc	HOMEZ
SPON2	1	No coloc	No coloc	No coloc	PLEKHF2
ZNF77	1	No coloc	No coloc	No coloc	RUSC1
PCYT1A	1	No coloc	No coloc	No coloc	TNFRSF10D
ZNF784	1	No coloc	No coloc	No coloc	KANK2
MAST4	1	No coloc	No coloc	No coloc	BICD2
SLC25A25	1	No coloc	No coloc	No coloc	SOGA1
FAM76A	1	No coloc	No coloc	No coloc	SMC3
MVK	0	No coloc	No coloc	No coloc
DGAT1	0	No coloc	No coloc	No coloc
RNF122	0	No coloc	No coloc	No coloc
EDN1	0	No coloc	No coloc	No coloc
RNF167	0	No coloc	No coloc	No coloc
RAB40C	0	No coloc	No coloc	No coloc
TAT	0	No coloc	No coloc	No coloc
MTSS1	0	No coloc	No coloc	No coloc
TIMM22	0	No coloc	No coloc	No coloc

### Sheet: Liver_ISOP
Gene	Interactors	Coloc_IR_T2D_locus	Coloc_WHR_locus	Coloc_TG_HDL_locus	Interactor_Names
CHMP1B	1	No coloc	No coloc	No coloc	FLOT2
FLOT2	1	No coloc	No coloc	No coloc	CHMP1B
SAT1	0	No coloc	No coloc	No coloc
EZR	0	No coloc	No coloc	No coloc
BIRC2	0	No coloc	No coloc	No coloc
DCTN1	0	No coloc	No coloc	No coloc
TMEM14B	0	No coloc	No coloc	No coloc

### Sheet: Liver_LAUR
Gene	Interactors	Coloc_IR_T2D_locus	Coloc_WHR_locus	Coloc_TG_HDL_locus	Interactor_Names
SIRT7	47	No coloc	No coloc	No coloc	ACLY,AHCTF1,ANAPC1,ATAD2,BAZ1B,CNOT1,DDX21,DHX15,DNAJA1,DOCK7,FAM208B,FOXO1,GAPVD1,H1FX,HECTD1,IPO7,KIAA0020,KIF5B,KMT2A,LARP4,MSH6,NOL11,NOP58,NUP153,PCM1,PHF3,PRPF4B,RANBP2,RCL1,RIF1,SF3B1,SNRNP70,SON,SPTBN1,SRRM1,SRSF2,STAG2,TEX10,TOP1,TP53BP1,UBR5,USP11,UTP20,VCL,WDR43,XPO5,ZCCHC6
SNRNP70	35	No coloc	No coloc	No coloc	BCLAF1,CAND1,DDX17,DDX21,DDX3X,DHX15,DNAJA1,EXOSC9,FASTKD2,FOXP1,H1FX,HNRNPDL,HNRNPLL,LARP4,MRPL50,MSH6,NKTR,NOP58,PKP2,PRPF4B,PUM2,RBBP6,RBM10,RSRC2,SIRT7,SON,SRRM1,SRSF2,SRSF6,SRSF7,TARDBP,TEX10,TOP1,TPM4,ZC3H4
HSPA8	33	No coloc	No coloc	No coloc	ABL2,ACLY,AHR,ALDH3A2,CAND1,CDKN1A,CNN3,CTNND1,DDX17,DHX15,DNAJA1,DNAJB14,IER2,IPO7,JUN,KIF1B,KIF5B,LUZP1,NLRX1,PDLIM5,PTPN12,RANBP2,RNF123,RPS6KA3,SEC31A,SON,TARDBP,TM4SF1,TOPBP1,TXNIP,USP11,ZNF217,ZNF703
CAND1	32	No coloc	No coloc	No coloc	ACLY,ACTB,ALDH3A2,ARID5B,BCLAF1,C5orf42,DDX17,DDX3X,DHX15,EXOSC9,H1F0,H1FX,HNRNPDL,HSD17B10,HSPA8,IPO7,MYO10,NOP58,NOTCH1,PAWR,POLR1B,PRPF39,SAR1A,SF3B1,SNRNP70,SRRM1,SRSF2,SRSF6,SRSF7,TARDBP,TOP1,USP11
RNF123	22	No coloc	No coloc	No coloc	ABCD3,ACLY,AHR,AMOTL2,ARHGAP5,ARID5B,CHML,CNOT1,DNAJA1,EVPL,GAPVD1,GPAM,HSPA8,ITPR2,MSH6,MST1,NFKB1,QRICH2,REV3L,UTP20,ZNF703,ZNF775
TP53BP1	19	No coloc	No coloc	No coloc	ANAPC1,C11orf30,CDKN1A,EGR1,HNRNPDL,JMJD1C,KPNA3,NCOA3,NFKB1,PPP1R10,RBM10,RIF1,SF3B1,SIRT7,TEX10,TOPBP1,UBR5,ZBTB2,ZC3H4
TARDBP	19	No coloc	No coloc	No coloc	ACTB,ARHGEF28,ATP1B1,BCLAF1,CAND1,DDX17,DDX21,DDX3X,H1FX,HNRNPDL,HSD17B10,HSPA8,LARP4,NOP58,SF3B1,SNRNP70,SRSF6,SRSF7,TOP1
NOTCH1	18	No coloc	No coloc	No coloc	ANAPC1,CAND1,CNOT1,DDX17,DHX15,JAG1,LATS2,LIMK2,LRCH1,MAP3K1,NFKB1,RBM10,RIF1,TLE3,USP11,WWTR1,XPO5,ZBTB2
NR3C1	17	No coloc	No coloc	No coloc	CREB1,GAPVD1,HNRNPDL,JMJD1C,JUN,KRTCAP3,LANCL1,NCOA2,NCOA3,NCOA4,NFKB1,NRIP1,PPARGC1A,SLC16A1,TLE3,TOP1,TRIM24
JUN	15	No coloc	No coloc	No coloc	ATF2,CDKN1A,CLINT1,CREB1,DDX21,FBXL12,HAUS6,HSPA8,JUNB,LMO7,MAP3K1,NFAT5,NR3C1,NRIP1,UBXN7
CDKN1A	15	No coloc	No coloc	665	ACTB,CDK6,CLINT1,DDAH2,DOCK7,FBXL12,FOXO1,HSPA8,JUN,LATS2,RNF144B,TOP1,TP53BP1,UBR5,USP11
SRRM1	14	No coloc	No coloc	No coloc	BCLAF1,CAND1,DDX21,DHX15,DNAJA1,NRP1,PCF11,RANBP2,SIRT7,SNRNP70,SRSF2,SRSF6,SRSF7,STAG2
TOP1	14	No coloc	No coloc	No coloc	ALDH1B1,BMP4,CAND1,CDKN1A,DDX17,DDX21,H1FX,KMT2A,NR3C1,SF3B1,SIRT7,SNRNP70,TARDBP,UTP20
DHX15	14	No coloc	No coloc	No coloc	CAND1,DDX17,HSPA8,KIAA0020,NOP58,NOTCH1,RANBP2,RBM10,SEC31A,SF3B1,SIRT7,SNRNP70,SRRM1,SRSF7
NFKB1	12	No coloc	No coloc	No coloc	KPNA3,MXD3,NCOA3,NOTCH1,NR3C1,PPARGC1A,PPP1R13L,RNF123,TAB2,TNFAIP3,TP53BP1,UNC5CL
HNRNPDL	12	No coloc	No coloc	No coloc	CAND1,DDX3X,HSD17B10,NR3C1,PICALM,RAP1A,SNRNP70,SRSF2,TARDBP,TP53BP1,TXNIP,UTP20
LATS2	12	No coloc	No coloc	No coloc	AJUBA,AMOTL2,ANAPC1,CDK6,CDKN1A,MET,NOTCH1,PCM1,STK11,USP54,WWC2,WWTR1
ACTB	11	No coloc	No coloc	No coloc	CAND1,CDKN1A,CORO1C,CTGF,DAB2,LMO7,PCM1,PCYT1B,PHACTR2,POLR1B,TARDBP
DNAJA1	11	No coloc	No coloc	No coloc	ARL4D,BMP4,HSPA8,LIMK2,PCSK9,RNF123,SIRT7,SNRNP70,SRRM1,TM4SF1,ZBTB38
UBR5	11	No coloc	No coloc	No coloc	CDKN1A,HNRNPLL,NCOA2,SIRT7,TLE3,TOPBP1,TP53BP1,TXNIP,UBXN7,WDR43,ZBTB38
PPARGC1A	10	No coloc	No coloc	No coloc	CDK6,NFKB1,NR1H4,NR3C1,NRIP1,PPARD,SRSF2,SRSF6,TNFAIP3,USF2
CDK6	10	No coloc	No coloc	No coloc	CDK5R1,CDKN1A,CDKN2D,LATS2,LPIN1,MET,PPARGC1A,SRSF2,SRSF7,STK11
DDX17	10	No coloc	No coloc	No coloc	CAND1,DHX15,HSPA8,NOTCH1,RANBP2,RBM10,SNRNP70,TARDBP,TOP1,WBP2
DDX21	10	No coloc	No coloc	No coloc	JUN,KPNA3,SIRT7,SMARCA1,SNRNP70,SON,SRRM1,SRSF7,TARDBP,TOP1
USP11	10	No coloc	No coloc	No coloc	CAND1,CDKN1A,HSPA8,NOTCH1,NUP153,POLR1B,PTP4A1,SIRT7,SMAD7,STK11
PRKAB2	10	No coloc	No coloc	No coloc	DDAH2,ELL2,FAM208B,NAB2,PRKAA2,RNF144B,SERTAD2,TRIB3,TRIM11,USP54
SRSF7	10	No coloc	No coloc	No coloc	CAND1,CDK6,DDX21,DHX15,RBBP6,SNRNP70,SON,SRRM1,SRSF6,TARDBP
SF3B1	9	No coloc	No coloc	No coloc	BAZ1B,CAND1,DHX15,SIRT7,SON,TARDBP,TOP1,TP53BP1,TRIM24
NOP58	9	No coloc	No coloc	No coloc	CAND1,DHX15,HSD17B10,KIAA0020,SIRT7,SNRNP70,TARDBP,TXNIP,UTP20
PIK3R3	9	No coloc	No coloc	No coloc	ABL2,FAM208B,FOXO1,NAB2,NEDD9,SERTAD2,SOCS6,TGFBR2,TNK2
SRSF2	8	No coloc	No coloc	No coloc	CAND1,CDK6,HNRNPDL,PPARGC1A,SIRT7,SNRNP70,SRRM1,TPM4
ZBTB38	8	No coloc	No coloc	No coloc	ARID5B,DNAJA1,IPO7,MGA,MSH6,PDLIM5,RBBP6,UBR5
RANBP2	8	No coloc	No coloc	No coloc	DDX17,DHX15,HSPA8,IER2,KIF5B,NUP153,SIRT7,SRRM1
PCM1	8	No coloc	No coloc	No coloc	ABCD3,ACTB,EEA1,HAUS6,LATS2,LUZP1,NOL11,SIRT7
NCOA3	7	No coloc	No coloc	No coloc	ATAD2,MKL2,NCOA2,NFKB1,NR3C1,PPARD,TP53BP1
NUP153	7	No coloc	No coloc	No coloc	IER2,IPO7,KPNA3,RANBP2,SIRT7,USP11,XPO5
SRSF6	7	No coloc	No coloc	No coloc	CAND1,PPARGC1A,RBM10,SNRNP70,SRRM1,SRSF7,TARDBP
PRKAA2	7	No coloc	No coloc	No coloc	AMOTL2,ARRDC3,HOMEZ,NAB2,PRKAB2,STK11,TSC22D4
H1FX	7	No coloc	No coloc	No coloc	BMP4,CAND1,SIRT7,SNRNP70,TARDBP,TOP1,XBP1
SON	7	No coloc	No coloc	No coloc	C11orf30,DDX21,HSPA8,SF3B1,SIRT7,SNRNP70,SRSF7
IPO7	7	No coloc	No coloc	No coloc	CAND1,HECTD1,HSPA8,NUP153,SIRT7,TXNIP,ZBTB38
HSD17B10	7	No coloc	No coloc	No coloc	ATP1B1,CAND1,HNRNPDL,NOP58,SEC31A,TARDBP,VCL
RBM10	7	No coloc	No coloc	No coloc	DDX17,DHX15,HNRNPLL,NOTCH1,SNRNP70,SRSF6,TP53BP1
HNRNPLL	7	No coloc	No coloc	No coloc	FAM208B,LIMK2,MBNL2,RBM10,SETD2,SNRNP70,UBR5
TXNIP	7	No coloc	No coloc	No coloc	HNRNPDL,HSPA8,IPO7,JMJD1C,NOP58,SLC3A2,UBR5
KPNA3	6	No coloc	No coloc	No coloc	DDX21,IER2,NFKB1,NUP153,TP53BP1,UBXN7
ATF2	6	No coloc	No coloc	No coloc	CREB1,CTNND1,JUN,JUNB,SLC3A2,TPM4
SMAD7	6	No coloc	No coloc	No coloc	BAMBI,MKL2,TAB2,TAB3,TGFBR2,USP11
TGFBR2	6	No coloc	No coloc	No coloc	DAB2,FADS2,NRP1,PEG10,PIK3R3,SMAD7
TNFAIP3	6	No coloc	No coloc	No coloc	ANKRD13D,ARRDC3,NFKB1,PPARGC1A,PRPF4B,TNFRSF10B
EEA1	6	No coloc	No coloc	No coloc	GAPVD1,HAGH,HAUS6,MKL2,PCM1,TNK2
UBXN7	6	No coloc	No coloc	No coloc	JUN,KCTD13,KPNA3,MAP3K1,RAD23B,UBR5
STK11	6	No coloc	No coloc	No coloc	CDK6,LATS2,MET,PHF23,PRKAA2,USP11
ACLY	6	No coloc	No coloc	No coloc	BRF1,CAND1,HSPA8,RNF123,SIRT7,USP13
ANAPC1	6	No coloc	No coloc	No coloc	ANO6,LATS2,NOTCH1,SIRT7,TP53BP1,WBP2
ALDH3A2	6	No coloc	No coloc	No coloc	CAND1,FBXL12,HSPA8,KIAA1524,PPP6R2,STAG2
SEC31A	6	456	No coloc	No coloc	DHX15,HSD17B10,HSPA8,LUZP1,SAR1A,SEC23IP
LUZP1	6	No coloc	No coloc	No coloc	BRF1,C17orf59,HSPA8,MGME1,PCM1,SEC31A
TMEM14B	6	No coloc	No coloc	No coloc	ACSL5,C1GALT1,HMOX1,LRCH1,SLC2A6,SQLE
FAM208B	5	No coloc	No coloc	No coloc	CCNG2,HNRNPLL,PIK3R3,PRKAB2,SIRT7
NCOA2	5	No coloc	No coloc	No coloc	AHR,NCOA3,NR3C1,PPARD,UBR5
CREB1	5	No coloc	No coloc	No coloc	ATF2,C14orf1,JUN,NR3C1,TRIM11
NAB2	5	No coloc	No coloc	No coloc	EGR1,NEDD9,PIK3R3,PRKAA2,PRKAB2
PTPN12	5	No coloc	No coloc	No coloc	HSPA8,MGA,MRPL50,NEDD9,TEX10
MSH6	5	No coloc	No coloc	No coloc	RNF123,SIRT7,SNRNP70,TOPBP1,ZBTB38
HAUS6	5	No coloc	No coloc	No coloc	EEA1,H1F0,JUN,NLRX1,PCM1
UTP20	5	No coloc	No coloc	No coloc	HNRNPDL,NOP58,RNF123,SIRT7,TOP1
VCL	5	No coloc	No coloc	No coloc	HSD17B10,MKNK2,PICALM,SIRT7,TTC21B
DDX3X	5	No coloc	No coloc	No coloc	CAND1,HNRNPDL,PSME4,SNRNP70,TARDBP
MRPL50	5	No coloc	No coloc	No coloc	FASTKD2,PCF11,PTPN12,RIF1,SNRNP70
CTNND1	5	No coloc	No coloc	No coloc	ATF2,HSPA8,PPAP2B,PPP4R1,RPS6KA3
RPS6KA3	5	No coloc	No coloc	No coloc	CTNND1,HIST1H2AC,HSPA8,PPP6R2,TRIM11
LPAR6	5	No coloc	No coloc	No coloc	DMD,NLRX1,ORAI1,PKP2,SLC38A2
WBP2	5	No coloc	No coloc	No coloc	ANAPC1,ANKRD13D,DDX17,LGALS8,WWTR1
TSC22D4	4	No coloc	No coloc	No coloc	CDK5R1,CTNNAL1,PRKAA2,SAT1
NRIP1	4	No coloc	No coloc	No coloc	AHR,JUN,NR3C1,PPARGC1A
C14orf1	4	No coloc	No coloc	No coloc	CREB1,MSMO1,SAR1A,SAT1
TOPBP1	4	No coloc	No coloc	No coloc	HSPA8,MSH6,TP53BP1,UBR5
AHR	4	No coloc	No coloc	No coloc	HSPA8,NCOA2,NRIP1,RNF123
DAB2	4	No coloc	No coloc	No coloc	ACTB,LDLR,PICALM,TGFBR2
PPARD	4	No coloc	No coloc	No coloc	NCOA2,NCOA3,PPARGC1A,PROX1
BCLAF1	4	No coloc	No coloc	No coloc	CAND1,SNRNP70,SRRM1,TARDBP
STAG2	4	No coloc	No coloc	No coloc	ALDH3A2,EXOSC9,SIRT7,SRRM1
DOCK7	4	No coloc	No coloc	No coloc	CDKN1A,LPCAT1,LRCH1,SIRT7
TEX10	4	No coloc	No coloc	No coloc	PTPN12,SIRT7,SNRNP70,TP53BP1
GAPVD1	4	No coloc	No coloc	No coloc	EEA1,NR3C1,RNF123,SIRT7
RIF1	4	No coloc	No coloc	No coloc	MRPL50,NOTCH1,SIRT7,TP53BP1
HECTD1	4	No coloc	No coloc	No coloc	AP1M2,IPO7,LARP4,SIRT7
LARP4	4	No coloc	No coloc	No coloc	HECTD1,SIRT7,SNRNP70,TARDBP
EXOSC9	4	No coloc	No coloc	No coloc	CAND1,FAM111B,SNRNP70,STAG2
MAP3K1	4	No coloc	No coloc	No coloc	HIPK2,JUN,NOTCH1,UBXN7
TNFRSF10B	4	No coloc	No coloc	No coloc	ARRDC3,IFNGR1,MICA,TNFAIP3
SEC23IP	4	No coloc	No coloc	No coloc	KYNU,PTAR1,SAR1A,SEC31A
HMGCS1	4	No coloc	No coloc	No coloc	CDK5R1,MVD,PEG10,RAD23B
CORO1C	4	No coloc	No coloc	No coloc	ACTB,EVPL,RAD23B,TPM4
RAD23B	4	No coloc	No coloc	No coloc	CORO1C,HMGCS1,PDLIM5,UBXN7
PICALM	4	No coloc	No coloc	No coloc	CLINT1,DAB2,HNRNPDL,VCL
TPM4	4	No coloc	No coloc	No coloc	ATF2,CORO1C,SNRNP70,SRSF2
WWTR1	4	No coloc	No coloc	No coloc	LATS2,NOTCH1,TEAD1,WBP2
JUNB	4	No coloc	No coloc	No coloc	ATF2,EGR1,JUN,SAT1
PDLIM5	4	No coloc	No coloc	No coloc	HSPA8,RAD23B,SOCS6,ZBTB38
FOXO1	4	No coloc	No coloc	No coloc	CDKN1A,MST1,PIK3R3,SIRT7
HOMEZ	4	No coloc	1337	No coloc	PRKAA2,VEZF1,VPS9D1,ZNF688
ARRDC3	4	No coloc	No coloc	No coloc	PRKAA2,SLC16A1,TNFAIP3,TNFRSF10B
LGALS8	4	No coloc	No coloc	No coloc	ANO6,HEG1,PVRL3,WBP2
IER2	4	No coloc	No coloc	No coloc	HSPA8,KPNA3,NUP153,RANBP2
SAR1A	4	No coloc	No coloc	No coloc	C14orf1,CAND1,SEC23IP,SEC31A
TLE3	4	No coloc	No coloc	No coloc	ATP2A1,NOTCH1,NR3C1,UBR5
CDK5R1	3	No coloc	No coloc	No coloc	CDK6,HMGCS1,TSC22D4
SAT1	3	No coloc	No coloc	No coloc	C14orf1,JUNB,TSC22D4
AMOTL2	3	No coloc	No coloc	No coloc	LATS2,PRKAA2,RNF123
TAB2	3	No coloc	No coloc	No coloc	NFKB1,SMAD7,TAB3
MKL2	3	No coloc	No coloc	No coloc	EEA1,NCOA3,SMAD7
RND1	3	No coloc	No coloc	No coloc	ARHGAP5,CREB3L2,ID3
EGR1	3	No coloc	No coloc	No coloc	JUNB,NAB2,TP53BP1
LDLR	3	No coloc	No coloc	No coloc	AP1M2,DAB2,PCSK9
TRIM11	3	No coloc	No coloc	No coloc	CREB1,PRKAB2,RPS6KA3
NEDD9	3	No coloc	No coloc	No coloc	NAB2,PIK3R3,PTPN12
XPO5	3	No coloc	No coloc	No coloc	NOTCH1,NUP153,SIRT7
RBBP6	3	No coloc	No coloc	No coloc	SNRNP70,SRSF7,ZBTB38
POLR1B	3	No coloc	No coloc	No coloc	ACTB,CAND1,USP11
H1F0	3	No coloc	No coloc	No coloc	CAND1,HAUS6,XBP1
BAZ1B	3	No coloc	No coloc	No coloc	SF3B1,SIRT7,SMARCA1
NRP1	3	No coloc	No coloc	No coloc	LIPG,SRRM1,TGFBR2
NLRX1	3	No coloc	No coloc	No coloc	HAUS6,HSPA8,LPAR6
ATP1B1	3	No coloc	No coloc	No coloc	DDAH2,HSD17B10,TARDBP
DDAH2	3	No coloc	No coloc	No coloc	ATP1B1,CDKN1A,PRKAB2
FBXL12	3	No coloc	No coloc	No coloc	ALDH3A2,CDKN1A,JUN
CNOT1	3	No coloc	No coloc	No coloc	NOTCH1,RNF123,SIRT7
KIAA0020	3	No coloc	No coloc	No coloc	DHX15,NOP58,SIRT7
KIF5B	3	No coloc	No coloc	No coloc	HSPA8,RANBP2,SIRT7
PRPF4B	3	No coloc	No coloc	No coloc	SIRT7,SNRNP70,TNFAIP3
ARID5B	3	No coloc	No coloc	No coloc	CAND1,RNF123,ZBTB38
CLINT1	3	No coloc	No coloc	No coloc	CDKN1A,JUN,PICALM
PTP4A1	3	No coloc	No coloc	No coloc	CREB3L2,FDFT1,USP11
LIMK2	3	No coloc	No coloc	No coloc	DNAJA1,HNRNPLL,NOTCH1
LRCH1	3	No coloc	No coloc	No coloc	DOCK7,NOTCH1,TMEM14B
SOCS6	3	No coloc	No coloc	No coloc	LPCAT1,PDLIM5,PIK3R3
PKP2	3	No coloc	No coloc	No coloc	LPAR6,SNRNP70,TNFRSF19
REV3L	3	No coloc	No coloc	No coloc	ATAD1,LMTK3,RNF123
PTAR1	3	No coloc	No coloc	No coloc	RNF145,SEC23IP,SLMAP
MET	3	No coloc	No coloc	No coloc	CDK6,LATS2,STK11
KIF1B	3	No coloc	No coloc	No coloc	HSPA8,PPP4R1,ZNF217
JMJD1C	3	No coloc	No coloc	No coloc	NR3C1,TP53BP1,TXNIP
BMP4	3	No coloc	No coloc	No coloc	DNAJA1,H1FX,TOP1
BRF1	3	No coloc	No coloc	No coloc	ACLY,LUZP1,ZNF649
KMT2A	2	No coloc	No coloc	No coloc	SIRT7,TOP1
USF2	2	No coloc	No coloc	No coloc	EPO,PPARGC1A
TAB3	2	No coloc	No coloc	No coloc	SMAD7,TAB2
TP53INP1	2	No coloc	No coloc	No coloc	CSRP2BP,HIPK2
HIPK2	2	No coloc	No coloc	No coloc	MAP3K1,TP53INP1
ARHGAP5	2	No coloc	No coloc	No coloc	RND1,RNF123
TRIM24	2	No coloc	832	No coloc	NR3C1,SF3B1
TM4SF1	2	No coloc	No coloc	No coloc	DNAJA1,HSPA8
HMOX1	2	No coloc	No coloc	No coloc	MSMO1,TMEM14B
CDKN2D	2	No coloc	No coloc	No coloc	CDK6,ZNF688
AP1M2	2	No coloc	No coloc	No coloc	HECTD1,LDLR
MVD	2	No coloc	No coloc	No coloc	HMGCS1,KYNU
XBP1	2	No coloc	No coloc	No coloc	H1F0,H1FX
PCF11	2	No coloc	No coloc	No coloc	MRPL50,SRRM1
RNF144B	2	No coloc	No coloc	No coloc	CDKN1A,PRKAB2
ATAD2	2	No coloc	No coloc	No coloc	NCOA3,SIRT7
PROX1	2	No coloc	No coloc	No coloc	PPARD,RORA
NOL11	2	No coloc	No coloc	No coloc	PCM1,SIRT7
WDR43	2	No coloc	No coloc	No coloc	SIRT7,UBR5
ZCCHC6	2	No coloc	No coloc	No coloc	MKNK2,SIRT7
TNK2	2	No coloc	No coloc	No coloc	EEA1,PIK3R3
KYNU	2	No coloc	No coloc	No coloc	MVD,SEC23IP
PEG10	2	No coloc	No coloc	No coloc	HMGCS1,TGFBR2
SMARCA1	2	No coloc	No coloc	No coloc	BAZ1B,DDX21
CREB3L2	2	No coloc	No coloc	No coloc	PTP4A1,RND1
ZBTB2	2	No coloc	No coloc	No coloc	NOTCH1,TP53BP1
SLC3A2	2	No coloc	No coloc	No coloc	ATF2,TXNIP
MXD3	2	No coloc	No coloc	No coloc	MNT,NFKB1
USP54	2	No coloc	No coloc	No coloc	LATS2,PRKAB2
PPP6R2	2	No coloc	No coloc	No coloc	ALDH3A2,RPS6KA3
SLMAP	2	No coloc	No coloc	No coloc	PTAR1,RALGAPA1
ABL2	2	No coloc	No coloc	No coloc	HSPA8,PIK3R3
MST1	2	No coloc	No coloc	No coloc	FOXO1,RNF123
PCSK9	2	No coloc	No coloc	No coloc	DNAJA1,LDLR
DMD	2	No coloc	No coloc	No coloc	CTNNAL1,LPAR6
CTNNAL1	2	No coloc	No coloc	No coloc	DMD,TSC22D4
ANO6	2	No coloc	No coloc	No coloc	ANAPC1,LGALS8
LPCAT1	2	No coloc	No coloc	No coloc	DOCK7,SOCS6
MBNL2	2	No coloc	No coloc	No coloc	ACOX1,HNRNPLL
ACOX1	2	No coloc	No coloc	No coloc	MBNL2,RAB30
WWC2	2	No coloc	No coloc	No coloc	DLC1,LATS2
ABCD3	2	No coloc	No coloc	No coloc	PCM1,RNF123
PPP4R1	2	No coloc	No coloc	No coloc	CTNND1,KIF1B
MKNK2	2	No coloc	No coloc	No coloc	VCL,ZCCHC6
FASTKD2	2	No coloc	No coloc	No coloc	MRPL50,SNRNP70
C11orf30	2	No coloc	No coloc	No coloc	SON,TP53BP1
RAB30	2	No coloc	No coloc	No coloc	ACOX1,CHML
CHML	2	No coloc	No coloc	No coloc	RAB30,RNF123
ANKRD13D	2	No coloc	No coloc	No coloc	TNFAIP3,WBP2
ZNF703	2	No coloc	No coloc	No coloc	HSPA8,RNF123
SLC38A2	2	No coloc	No coloc	No coloc	DCDC2,LPAR6
SLC16A1	2	No coloc	No coloc	No coloc	ARRDC3,NR3C1
ZNF217	2	No coloc	No coloc	No coloc	HSPA8,KIF1B
ZNF688	2	No coloc	No coloc	No coloc	CDKN2D,HOMEZ
EVPL	2	No coloc	No coloc	No coloc	CORO1C,RNF123
MGA	2	No coloc	No coloc	No coloc	PTPN12,ZBTB38
ZC3H4	2	No coloc	No coloc	No coloc	SNRNP70,TP53BP1
LMO7	2	No coloc	No coloc	No coloc	ACTB,JUN
MSMO1	2	No coloc	No coloc	No coloc	C14orf1,HMOX1
SERTAD2	2	No coloc	No coloc	No coloc	PIK3R3,PRKAB2
DCDC2	2	No coloc	No coloc	No coloc	MICALL2,SLC38A2
VEZF1	2	No coloc	No coloc	No coloc	HOMEZ,KCTD7
PUM2	1	No coloc	No coloc	No coloc	SNRNP70
UNC5CL	1	No coloc	No coloc	No coloc	NFKB1
NR1H4	1	No coloc	No coloc	No coloc	PPARGC1A
FOXP1	1	No coloc	No coloc	No coloc	SNRNP70
PCYT1B	1	No coloc	No coloc	No coloc	ACTB
ARL4D	1	No coloc	No coloc	No coloc	DNAJA1
JAG1	1	No coloc	No coloc	No coloc	NOTCH1
LIFR	1	No coloc	No coloc	No coloc	IL6ST
IL6ST	1	No coloc	No coloc	No coloc	LIFR
PVRL3	1	No coloc	No coloc	No coloc	LGALS8
NCOA4	1	No coloc	No coloc	No coloc	NR3C1
NFAT5	1	No coloc	No coloc	No coloc	JUN
MNT	1	No coloc	No coloc	No coloc	MXD3
SETD2	1	No coloc	No coloc	No coloc	HNRNPLL
PPP1R10	1	No coloc	No coloc	No coloc	TP53BP1
RORA	1	No coloc	No coloc	No coloc	PROX1
CTGF	1	No coloc	No coloc	No coloc	ACTB
SPTBN1	1	No coloc	No coloc	No coloc	SIRT7
AHCTF1	1	No coloc	No coloc	No coloc	SIRT7
PHF3	1	No coloc	No coloc	No coloc	SIRT7
RCL1	1	No coloc	No coloc	No coloc	SIRT7
C5orf42	1	No coloc	No coloc	No coloc	CAND1
MYO10	1	No coloc	No coloc	No coloc	CAND1
PRPF39	1	No coloc	No coloc	No coloc	CAND1
ARHGEF28	1	No coloc	No coloc	567	TARDBP
AJUBA	1	No coloc	No coloc	No coloc	LATS2
DNAJB14	1	No coloc	No coloc	No coloc	HSPA8
BAMBI	1	No coloc	No coloc	No coloc	SMAD7
ID3	1	No coloc	No coloc	No coloc	RND1
LPIN1	1	No coloc	No coloc	No coloc	CDK6
RALGAPA1	1	No coloc	No coloc	No coloc	SLMAP
LIPG	1	No coloc	No coloc	No coloc	NRP1
PAWR	1	No coloc	No coloc	No coloc	CAND1
PPAP2B	1	No coloc	No coloc	No coloc	CTNND1
CCNG2	1	No coloc	No coloc	No coloc	FAM208B
SDPR	1	No coloc	No coloc	No coloc	PLEKHF1
KCTD13	1	No coloc	No coloc	No coloc	UBXN7
HEG1	1	No coloc	No coloc	No coloc	LGALS8
ORAI1	1	No coloc	No coloc	No coloc	LPAR6
MICA	1	No coloc	No coloc	No coloc	TNFRSF10B
TEAD1	1	No coloc	No coloc	No coloc	WWTR1
KLHL14	1	No coloc	No coloc	No coloc	KLHL26
KLHL26	1	No coloc	No coloc	No coloc	KLHL14
IFNGR1	1	No coloc	No coloc	No coloc	TNFRSF10B
C17orf59	1	No coloc	No coloc	No coloc	LUZP1
KIAA1524	1	No coloc	No coloc	No coloc	ALDH3A2
DLC1	1	No coloc	No coloc	No coloc	WWC2
PSME4	1	No coloc	No coloc	No coloc	DDX3X
LMTK3	1	No coloc	No coloc	No coloc	REV3L
ATAD1	1	No coloc	No coloc	No coloc	REV3L
PHF23	1	No coloc	No coloc	No coloc	STK11
FAM111B	1	No coloc	No coloc	No coloc	EXOSC9
GPAM	1	No coloc	No coloc	1086	RNF123
RNF145	1	No coloc	No coloc	No coloc	PTAR1
USP13	1	No coloc	No coloc	No coloc	ACLY
FDFT1	1	No coloc	No coloc	No coloc	PTP4A1
MGME1	1	No coloc	No coloc	No coloc	LUZP1
PHACTR2	1	No coloc	No coloc	No coloc	ACTB
ATP2A1	1	No coloc	No coloc	No coloc	TLE3
TNFRSF19	1	No coloc	No coloc	No coloc	PKP2
CSRP2BP	1	No coloc	No coloc	No coloc	TP53INP1
LANCL1	1	No coloc	No coloc	No coloc	NR3C1
AKAP12	1	No coloc	No coloc	No coloc	KIF3C
KIF3C	1	No coloc	No coloc	No coloc	AKAP12
TTC21B	1	No coloc	No coloc	No coloc	VCL
KRTCAP3	1	No coloc	No coloc	No coloc	NR3C1
EPO	1	No coloc	No coloc	No coloc	USF2
ZNF775	1	No coloc	No coloc	No coloc	RNF123
ITPR2	1	No coloc	No coloc	No coloc	RNF123
QRICH2	1	No coloc	No coloc	No coloc	RNF123
PPP1R13L	1	No coloc	No coloc	No coloc	NFKB1
HAGH	1	No coloc	No coloc	No coloc	EEA1
CNN3	1	No coloc	No coloc	No coloc	HSPA8
FADS2	1	No coloc	No coloc	No coloc	TGFBR2
ZNF649	1	No coloc	No coloc	No coloc	BRF1
NKTR	1	No coloc	No coloc	No coloc	SNRNP70
RSRC2	1	No coloc	No coloc	No coloc	SNRNP70
VPS9D1	1	No coloc	No coloc	No coloc	HOMEZ
SLC23A2	1	No coloc	No coloc	No coloc	ERMP1
ERMP1	1	No coloc	No coloc	No coloc	SLC23A2
TRIB3	1	No coloc	No coloc	No coloc	PRKAB2
SQLE	1	No coloc	No coloc	No coloc	TMEM14B
C1GALT1	1	No coloc	No coloc	No coloc	TMEM14B
ELL2	1	No coloc	No coloc	No coloc	PRKAB2
KCTD7	1	No coloc	No coloc	No coloc	VEZF1
SLC2A6	1	No coloc	No coloc	No coloc	TMEM14B
ACSL5	1	No coloc	No coloc	No coloc	TMEM14B
MICALL2	1	No coloc	No coloc	No coloc	DCDC2
POLL	1	No coloc	No coloc	No coloc	TNFRSF10D
TNFRSF10D	1	No coloc	No coloc	No coloc	POLL
PLEKHF1	1	No coloc	No coloc	No coloc	SDPR
HIST1H2AC	1	No coloc	No coloc	No coloc	RPS6KA3
ALDH1B1	1	No coloc	No coloc	No coloc	TOP1
RAP1A	1	No coloc	No coloc	No coloc	HNRNPDL
MVK	0	No coloc	No coloc	No coloc
ALDH1A1	0	No coloc	No coloc	No coloc
TRPM7	0	No coloc	No coloc	No coloc
RAB11FIP4	0	No coloc	No coloc	No coloc
AMD1	0	No coloc	No coloc	No coloc
SHH	0	No coloc	No coloc	No coloc
KITLG	0	No coloc	No coloc	No coloc
STK17A	0	No coloc	No coloc	No coloc
SMG1	0	No coloc	No coloc	No coloc
SNX33	0	No coloc	No coloc	No coloc
SH3BP4	0	No coloc	No coloc	No coloc
CXADR	0	No coloc	No coloc	No coloc
PEG3	0	No coloc	No coloc	No coloc
LTB4R	0	No coloc	No coloc	No coloc
EDN1	0	No coloc	No coloc	No coloc
GGT7	0	No coloc	No coloc	No coloc
RAB40C	0	No coloc	No coloc	No coloc
PPP1R12C	0	No coloc	No coloc	No coloc
SGK1	0	No coloc	No coloc	No coloc
UBOX5	0	No coloc	No coloc	No coloc
SH3RF1	0	No coloc	No coloc	No coloc
PHYHIPL	0	No coloc	No coloc	No coloc
MTMR10	0	No coloc	No coloc	No coloc
MTMR12	0	No coloc	No coloc	No coloc
ANKZF1	0	No coloc	No coloc	No coloc
TGIF2	0	No coloc	No coloc	No coloc
C19orf80	0	No coloc	No coloc	No coloc
DLG1	0	No coloc	No coloc	No coloc
RHOBTB1	0	No coloc	No coloc	No coloc

### Sheet: Liver_LEPT
Gene	Interactors	Coloc_IR_T2D_locus	Coloc_WHR_locus	Coloc_TG_HDL_locus	Interactor_Names
SERPINE1	0	No coloc	No coloc	No coloc
PIM1	0	No coloc	No coloc	No coloc
EPAS1	0	No coloc	No coloc	No coloc
PLA2G2A	0	No coloc	No coloc	No coloc
ERRFI1	0	No coloc	No coloc	No coloc
BHLHE40	0	No coloc	No coloc	No coloc
AKAP9	0	No coloc	No coloc	No coloc
SLC30A10	0	No coloc	No coloc	No coloc

### Sheet: Liver_METF
Gene	Interactors	Coloc_IR_T2D_locus	Coloc_WHR_locus	Coloc_TG_HDL_locus	Interactor_Names
EGFR	38	No coloc	No coloc	No coloc	ADRBK1,ATAD1,ATAD3B,BIRC2,CIRBP,COL9A3,CTGF,CTNND1,DHRS2,DNAJA1,ERRFI1,FAM129B,FKBP8,GOLGB1,HSD17B10,HSD17B12,HSPA8,IKBKAP,IPO7,MET,MON2,NUBP2,NUP153,PICALM,PKP3,PLA2G2A,PUM1,SCYL2,SLC3A2,SMG1,SOS1,TOR4A,TUBB6,U2AF2,USP34,WWC2,XPO5,ZC3H4
SIRT7	38	No coloc	No coloc	No coloc	AHCTF1,ANAPC1,ATAD2,CAPN1,CNOT1,DHX15,DNAJA1,FLNC,FSCN1,GAPVD1,GFPT1,GLTSCR2,HECTD1,IKBKAP,IPO7,KIF5B,KMT2A,NES,NOL11,NUFIP2,NUP153,PCM1,PUM1,RAD50,RANBP2,RIF1,RRP1,SERPINH1,SF3B1,SNRNP70,TEX10,TPR,U2AF2,UBR5,USP24,USP34,UTRN,XPO5
HSPA8	22	No coloc	No coloc	No coloc	ALB,CTNND1,DENND4C,DHX15,DNAJA1,EGFR,ERRFI1,GFPT1,INSIG2,IPO7,KIF5B,LEPREL2,OGT,PDLIM5,RANBP2,SEC31A,TOPBP1,TUBB6,U2AF2,VASP,ZNF598,ZNF703
SNRNP70	21	No coloc	No coloc	No coloc	C7orf50,CCDC124,CIRBP,DDX3X,DHX15,DNAJA1,EXOSC6,HSD17B12,KRT8,MSI1,NKTR,PUM1,PUM2,SIRT7,TEX10,TIMM13,TUBB6,U2AF2,ZC3H4,ZNF48,ZNF787
ZNF598	14	No coloc	No coloc	No coloc	ARCN1,ATAD1,ATAD3B,ATP1B3,CNOT1,DNAJA1,HSPA8,IPO7,KIF5B,MARCKS,SLC16A1,SLC3A2,TOMM40,XPO5
ZBTB38	10	No coloc	No coloc	No coloc	ARID5B,DNAJA1,IPO7,LZTS2,MGA,NACC1,OGT,PDLIM5,PKP3,UBR5
ATF2	9	No coloc	No coloc	No coloc	CREB1,CTNND1,FSCN1,IRF2BP1,ITGA2,KRT8,MARCKS,SERPINH1,SLC3A2
UBR5	9	No coloc	No coloc	No coloc	BIRC2,NCOA1,NCOA2,NES,SIRT7,TLE3,TOPBP1,UBXN7,ZBTB38
U2AF2	9	No coloc	No coloc	No coloc	DDX3X,DHX15,EGFR,HSPA8,SF3B1,SIRT7,SLC3A2,SNRNP70,TPR
PCM1	8	No coloc	No coloc	No coloc	AKAP9,CEP350,CKAP2L,KRT19,NOL11,PPP1R9B,SIRT7,TTK
DNAJA1	8	No coloc	No coloc	No coloc	BMP4,CCND2,EGFR,HSPA8,SIRT7,SNRNP70,ZBTB38,ZNF598
ALB	8	No coloc	No coloc	No coloc	C4A,CNOT1,HSPA8,ITGA2,NCOA3,PEG3,RANBP2,TIMM13
OGT	8	No coloc	No coloc	No coloc	ASXL2,HSPA8,KIF5B,KMT2A,KMT2C,TENC1,THAP11,ZBTB38
LZTS2	7	No coloc	No coloc	No coloc	CCDC85B,PITX1,PRKAA2,PRKAB2,SLC39A14,USF2,ZBTB38
RANBP2	7	No coloc	No coloc	No coloc	ALB,DHX15,HSPA8,KIF5B,NUP153,RAD50,SIRT7
DHX15	7	No coloc	No coloc	No coloc	HSPA8,RANBP2,SEC31A,SF3B1,SIRT7,SNRNP70,U2AF2
IPO7	7	No coloc	No coloc	No coloc	EGFR,HECTD1,HSPA8,NUP153,SIRT7,ZBTB38,ZNF598
TPR	6	No coloc	No coloc	No coloc	CIRBP,DDX3X,NCOA3,NUP153,SIRT7,U2AF2
NUP153	6	No coloc	No coloc	No coloc	EGFR,IPO7,RANBP2,SIRT7,TPR,XPO5
NCOA1	6	No coloc	No coloc	No coloc	FOXA2,NCOA2,NCOA3,NR2F6,TEAD1,UBR5
NCOA3	6	No coloc	No coloc	No coloc	ALB,ATAD2,MKL2,NCOA1,NCOA2,TPR
PRKAA2	6	No coloc	No coloc	No coloc	EMILIN1,GFPT1,LZTS2,PRKAB2,STK11,TSC22D4
PRKAB2	6	No coloc	No coloc	No coloc	FLNC,GFPT1,LZTS2,PRKAA2,TCF12,USP54
SF3B1	6	No coloc	No coloc	No coloc	ARCN1,DHX15,NES,SIRT7,TIMM13,U2AF2
NES	6	No coloc	No coloc	No coloc	CAPN1,KRT8,MICALL2,SF3B1,SIRT7,UBR5
TOMM40	6	No coloc	No coloc	No coloc	ATP1B3,HSD17B10,NCR3LG1,SERPINH1,TUBB6,ZNF598
TENC1	6	No coloc	No coloc	No coloc	GPSM1,NUBP2,OGT,SNTA1,USP54,UTRN
CCND2	5	No coloc	No coloc	No coloc	DNAJA1,MET,SERTAD1,STK11,TUBB6
UTRN	5	No coloc	No coloc	No coloc	NDEL1,SIRT7,SNTA1,TENC1,TTK
XPO5	5	No coloc	No coloc	No coloc	EGFR,NCR3LG1,NUP153,SIRT7,ZNF598
BIRC2	5	No coloc	No coloc	No coloc	BOLA2B,EGFR,UBR5,UBXN7,ULK3
UBXN7	5	No coloc	No coloc	No coloc	BIRC2,NUBP2,PJA2,UBR5,USP34
FLNC	5	No coloc	No coloc	No coloc	ARFGEF2,NAT8L,PRKAB2,SIRT7,SMOX
SERPINH1	5	No coloc	No coloc	No coloc	ATF2,HSD17B10,SIRT7,TIMM44,TOMM40
KIF5B	5	No coloc	No coloc	No coloc	HSPA8,OGT,RANBP2,SIRT7,ZNF598
STK11	5	No coloc	No coloc	No coloc	CCND2,MET,PRKAA2,SIK1,SOX4
KRT8	5	No coloc	No coloc	No coloc	AHCTF1,ATF2,KRT19,NES,SNRNP70
TUBB6	5	No coloc	No coloc	No coloc	CCND2,EGFR,HSPA8,SNRNP70,TOMM40
HSD17B10	5	No coloc	No coloc	No coloc	ATP1B3,EGFR,SEC31A,SERPINH1,TOMM40
ATP1B3	5	No coloc	No coloc	No coloc	HMGCR,HSD17B10,TGFBR3,TOMM40,ZNF598
MET	4	No coloc	No coloc	No coloc	CCND2,EGFR,SOS1,STK11
EMILIN1	4	No coloc	No coloc	No coloc	FDXR,PDLIM5,PRKAA2,TAB2
IRF2BP1	4	No coloc	No coloc	No coloc	ATF2,KDM3A,MBNL1,VGLL4
GFPT1	4	No coloc	No coloc	No coloc	HSPA8,PRKAA2,PRKAB2,SIRT7
NUBP2	4	No coloc	No coloc	No coloc	EGFR,PPP1R14B,TENC1,UBXN7
TIMM13	4	No coloc	No coloc	No coloc	ALB,SEC23IP,SF3B1,SNRNP70
SEC31A	4	456	No coloc	No coloc	DHX15,HSD17B10,HSPA8,SEC23IP
SLC3A2	4	No coloc	No coloc	No coloc	ATF2,EGFR,U2AF2,ZNF598
USP54	4	No coloc	No coloc	No coloc	BHLHE40,MED25,PRKAB2,TENC1
KMT2A	3	No coloc	No coloc	No coloc	KAT6A,OGT,SIRT7
SERTAD1	3	No coloc	No coloc	No coloc	C1orf86,CCND2,KLHL42
CTNND1	3	No coloc	No coloc	No coloc	ATF2,EGFR,HSPA8
TAB2	3	No coloc	No coloc	No coloc	EMILIN1,SIK1,WDR34
FSCN1	3	No coloc	No coloc	No coloc	ATF2,DNAJB9,SIRT7
SNTA1	3	No coloc	No coloc	No coloc	NDEL1,TENC1,UTRN
MED1	3	No coloc	No coloc	No coloc	AKAP9,GATA2,MED25
PPP1R9B	3	No coloc	No coloc	No coloc	ADRA2C,BRF1,PCM1
NCOA2	3	No coloc	No coloc	No coloc	NCOA1,NCOA3,UBR5
CNOT1	3	No coloc	No coloc	No coloc	ALB,SIRT7,ZNF598
NOL11	3	No coloc	No coloc	No coloc	ARSI,PCM1,SIRT7
PUM1	3	No coloc	No coloc	No coloc	EGFR,SIRT7,SNRNP70
USP34	3	No coloc	No coloc	No coloc	EGFR,SIRT7,UBXN7
ARCN1	3	No coloc	No coloc	No coloc	SF3B1,TLE3,ZNF598
DDX3X	3	No coloc	No coloc	No coloc	SNRNP70,TPR,U2AF2
CIRBP	3	No coloc	No coloc	No coloc	EGFR,SNRNP70,TPR
NDEL1	3	No coloc	No coloc	No coloc	AKAP9,SNTA1,UTRN
DHRS2	3	No coloc	No coloc	No coloc	EGFR,FBXL19,SDC1
NCR3LG1	3	No coloc	No coloc	No coloc	SLC31A1,TOMM40,XPO5
PDLIM5	3	No coloc	No coloc	No coloc	EMILIN1,HSPA8,ZBTB38
AKAP9	3	No coloc	No coloc	No coloc	MED1,NDEL1,PCM1
BRF1	3	No coloc	No coloc	No coloc	C4A,MISP,PPP1R9B
PUM2	2	No coloc	No coloc	No coloc	SAMD1,SNRNP70
KRT19	2	No coloc	No coloc	No coloc	KRT8,PCM1
CCDC85B	2	No coloc	No coloc	No coloc	C7orf50,LZTS2
C7orf50	2	No coloc	No coloc	No coloc	CCDC85B,SNRNP70
VGLL4	2	No coloc	No coloc	No coloc	IRF2BP1,TEAD1
TEAD1	2	No coloc	No coloc	No coloc	NCOA1,VGLL4
MKL2	2	No coloc	No coloc	No coloc	KDM3A,NCOA3
TOPBP1	2	No coloc	No coloc	No coloc	HSPA8,UBR5
FOXA2	2	No coloc	No coloc	No coloc	NACC1,NCOA1
SOS1	2	No coloc	No coloc	No coloc	EGFR,MET
MED25	2	No coloc	No coloc	No coloc	MED1,USP54
ATAD2	2	No coloc	No coloc	No coloc	NCOA3,SIRT7
KDM3A	2	No coloc	No coloc	No coloc	IRF2BP1,MKL2
TTK	2	No coloc	No coloc	No coloc	PCM1,UTRN
INSIG2	2	No coloc	No coloc	No coloc	HMGCR,HSPA8
ERRFI1	2	No coloc	No coloc	No coloc	EGFR,HSPA8
TEX10	2	No coloc	No coloc	No coloc	SIRT7,SNRNP70
RAD50	2	No coloc	No coloc	No coloc	RANBP2,SIRT7
AHCTF1	2	No coloc	No coloc	No coloc	KRT8,SIRT7
HECTD1	2	No coloc	No coloc	No coloc	IPO7,SIRT7
IKBKAP	2	No coloc	No coloc	No coloc	EGFR,SIRT7
CAPN1	2	No coloc	No coloc	No coloc	NES,SIRT7
ANAPC1	2	No coloc	No coloc	No coloc	ANO6,SIRT7
SIK1	2	No coloc	No coloc	No coloc	STK11,TAB2
NACC1	2	No coloc	No coloc	No coloc	FOXA2,ZBTB38
HMGCS1	2	No coloc	No coloc	No coloc	PEG10,SDC1
PICALM	2	No coloc	No coloc	No coloc	DAB2,EGFR
WDR34	2	No coloc	No coloc	No coloc	SUMF2,TAB2
C4A	2	No coloc	No coloc	No coloc	ALB,BRF1
ITGA2	2	No coloc	No coloc	No coloc	ALB,ATF2
MARCKS	2	No coloc	No coloc	No coloc	ATF2,ZNF598
HSD17B12	2	No coloc	No coloc	No coloc	EGFR,SNRNP70
EXOSC6	2	No coloc	No coloc	No coloc	GSE1,SNRNP70
PLA2G2A	2	No coloc	No coloc	No coloc	EGFR,JOSD2
TLE3	2	No coloc	No coloc	No coloc	ARCN1,UBR5
ARFGEF2	2	No coloc	No coloc	No coloc	FLNC,SDF4
HMGCR	2	No coloc	No coloc	No coloc	ATP1B3,INSIG2
JOSD2	2	No coloc	No coloc	No coloc	MDK,PLA2G2A
BHLHE40	2	No coloc	No coloc	No coloc	GPSM1,USP54
GPSM1	2	No coloc	No coloc	No coloc	BHLHE40,TENC1
ATAD1	2	No coloc	No coloc	No coloc	EGFR,ZNF598
ATAD3B	2	No coloc	No coloc	No coloc	EGFR,ZNF598
SDF4	2	No coloc	No coloc	No coloc	ARFGEF2,ERF
ERF	2	No coloc	No coloc	No coloc	KIAA0430,SDF4
MBNL1	2	No coloc	No coloc	No coloc	IRF2BP1,SSBP4
SEC23IP	2	No coloc	No coloc	No coloc	SEC31A,TIMM13
RACGAP1	2	No coloc	No coloc	No coloc	ARID5B,GPC1
ARID5B	2	No coloc	No coloc	No coloc	RACGAP1,ZBTB38
ASXL2	2	No coloc	No coloc	No coloc	KMT2C,OGT
ZC3H4	2	No coloc	No coloc	No coloc	EGFR,SNRNP70
GOLGB1	2	No coloc	No coloc	No coloc	EGFR,ULK3
SDC1	2	No coloc	No coloc	No coloc	DHRS2,HMGCS1
DENND4C	2	No coloc	No coloc	No coloc	FAM110B,HSPA8
KIAA0430	2	No coloc	No coloc	No coloc	ERF,FBXL19
FBXL19	2	No coloc	No coloc	No coloc	DHRS2,KIAA0430
PKP3	2	No coloc	No coloc	No coloc	EGFR,ZBTB38
GPC1	2	No coloc	No coloc	No coloc	PDGFA,RACGAP1
KMT2C	2	No coloc	No coloc	No coloc	ASXL2,OGT
ULK3	2	No coloc	No coloc	No coloc	BIRC2,GOLGB1
SLC31A1	1	No coloc	No coloc	No coloc	NCR3LG1
KLHL42	1	No coloc	No coloc	No coloc	SERTAD1
KCTD17	1	No coloc	No coloc	No coloc	REPIN1
USF2	1	No coloc	No coloc	No coloc	LZTS2
DNAJB9	1	No coloc	No coloc	No coloc	FSCN1
NEDD9	1	No coloc	No coloc	No coloc	CDC42EP2
VASP	1	No coloc	No coloc	No coloc	HSPA8
ADRA2C	1	No coloc	No coloc	No coloc	PPP1R9B
SMG1	1	No coloc	No coloc	No coloc	EGFR
NR2F6	1	No coloc	No coloc	No coloc	NCOA1
COL9A3	1	No coloc	No coloc	No coloc	EGFR
FKBP8	1	No coloc	No coloc	No coloc	EGFR
GATA2	1	No coloc	No coloc	No coloc	MED1
KAT6A	1	No coloc	No coloc	No coloc	KMT2A
PJA2	1	No coloc	No coloc	No coloc	UBXN7
THAP11	1	No coloc	No coloc	No coloc	OGT
GAPVD1	1	No coloc	No coloc	No coloc	SIRT7
RIF1	1	No coloc	No coloc	No coloc	SIRT7
RRP1	1	No coloc	No coloc	No coloc	SIRT7
USP24	1	No coloc	No coloc	No coloc	SIRT7
GLTSCR2	1	No coloc	No coloc	No coloc	SIRT7
NUFIP2	1	No coloc	No coloc	No coloc	SIRT7
PEG10	1	No coloc	No coloc	No coloc	HMGCS1
TIMM44	1	No coloc	No coloc	No coloc	SERPINH1
PPP1R14B	1	No coloc	No coloc	No coloc	NUBP2
CTGF	1	No coloc	No coloc	No coloc	EGFR
PEG3	1	No coloc	No coloc	No coloc	ALB
CREB1	1	No coloc	No coloc	No coloc	ATF2
MON2	1	No coloc	No coloc	No coloc	EGFR
TOR4A	1	No coloc	No coloc	No coloc	EGFR
GSE1	1	No coloc	No coloc	No coloc	EXOSC6
MARCH6	1	No coloc	No coloc	No coloc	SQLE
SQLE	1	No coloc	No coloc	No coloc	MARCH6
PITX1	1	No coloc	No coloc	No coloc	LZTS2
TSC22D4	1	No coloc	No coloc	No coloc	PRKAA2
DCXR	1	No coloc	No coloc	No coloc	SPHK1
TGFBR3	1	No coloc	No coloc	No coloc	ATP1B3
REPIN1	1	No coloc	No coloc	No coloc	KCTD17
SUMF2	1	No coloc	No coloc	No coloc	WDR34
TSPAN17	1	No coloc	No coloc	No coloc	SC5D
SC5D	1	No coloc	No coloc	No coloc	TSPAN17
SSBP4	1	No coloc	No coloc	No coloc	MBNL1
SPHK1	1	No coloc	No coloc	No coloc	DCXR
NAT8L	1	No coloc	No coloc	No coloc	FLNC
WWC2	1	No coloc	No coloc	No coloc	EGFR
TCF12	1	No coloc	No coloc	No coloc	PRKAB2
CEP350	1	No coloc	No coloc	No coloc	PCM1
CKAP2L	1	No coloc	No coloc	No coloc	PCM1
DAB2	1	No coloc	No coloc	No coloc	PICALM
SAMD1	1	No coloc	No coloc	No coloc	PUM2
MICALL2	1	No coloc	No coloc	No coloc	NES
FAM129B	1	No coloc	No coloc	No coloc	EGFR
SCYL2	1	No coloc	No coloc	No coloc	EGFR
ZNF703	1	No coloc	No coloc	No coloc	HSPA8
ANO6	1	No coloc	No coloc	No coloc	ANAPC1
ARSI	1	No coloc	No coloc	No coloc	NOL11
FDXR	1	No coloc	No coloc	No coloc	EMILIN1
LEPREL2	1	No coloc	No coloc	No coloc	HSPA8
SMOX	1	No coloc	No coloc	No coloc	FLNC
FAM110B	1	No coloc	No coloc	No coloc	DENND4C
SLC16A1	1	No coloc	No coloc	No coloc	ZNF598
BMP4	1	No coloc	No coloc	No coloc	DNAJA1
ADRBK1	1	No coloc	No coloc	No coloc	EGFR
MGA	1	No coloc	No coloc	No coloc	ZBTB38
PDGFA	1	No coloc	No coloc	No coloc	GPC1
MISP	1	No coloc	No coloc	No coloc	BRF1
MSI1	1	No coloc	No coloc	No coloc	SNRNP70
NKTR	1	No coloc	No coloc	No coloc	SNRNP70
CCDC124	1	No coloc	No coloc	No coloc	SNRNP70
ZNF787	1	No coloc	No coloc	No coloc	SNRNP70
ZNF48	1	No coloc	No coloc	No coloc	SNRNP70
SOX4	1	No coloc	No coloc	No coloc	STK11
SLC23A2	1	No coloc	No coloc	No coloc	ERMP1
ERMP1	1	No coloc	No coloc	No coloc	SLC23A2
SLC39A14	1	No coloc	No coloc	No coloc	LZTS2
BOLA2B	1	No coloc	No coloc	No coloc	BIRC2
MDK	1	No coloc	No coloc	No coloc	JOSD2
CDC42EP2	1	No coloc	No coloc	No coloc	NEDD9
C1orf86	1	No coloc	No coloc	No coloc	SERTAD1
DNPH1	0	No coloc	No coloc	No coloc
TRPM7	0	No coloc	No coloc	No coloc
PODXL2	0	No coloc	No coloc	No coloc
ZHX3	0	No coloc	No coloc	No coloc
SHH	0	No coloc	No coloc	No coloc
PVRL3	0	No coloc	No coloc	No coloc
NFAT5	0	No coloc	No coloc	No coloc
PEX11A	0	No coloc	No coloc	No coloc
PTGES2	0	No coloc	No coloc	No coloc
GGT7	0	No coloc	No coloc	No coloc
SSNA1	0	No coloc	No coloc	No coloc
DRAP1	0	No coloc	No coloc	No coloc
GPAM	0	No coloc	No coloc	1086
PRELID1	0	No coloc	No coloc	No coloc
C11orf30	0	No coloc	No coloc	No coloc
MTMR12	0	No coloc	No coloc	No coloc
BDP1	0	No coloc	No coloc	No coloc
TFEB	0	No coloc	No coloc	No coloc
DLG1	0	No coloc	No coloc	No coloc
MESDC1	0	No coloc	No coloc	No coloc
IGFBP6	0	No coloc	No coloc	No coloc

### Sheet: Liver_RETA
Gene	Interactors	Coloc_IR_T2D_locus	Coloc_WHR_locus	Coloc_TG_HDL_locus	Interactor_Names
YAP1	33	No coloc	No coloc	No coloc	AHNAK,AJUBA,AMOTL2,ARRDC3,DSP,FASN,GNAI1,GSN,GTF2I,H1FX,HOTAIRM1,IDH1,KLF5,LATS2,LDHB,NDRG1,NFAT5,NFE2,NR1D1,NUDC,PDLIM5,PTCH1,RAPGEF2,RARG,RUNX1,TAB3,TEAD1,TEAD4,TPM1,UACA,UBXN7,WASL,WWC2
ATG16L1	23	No coloc	No coloc	No coloc	CCDC12,CD22,CPT1A,DDX42,DNAJB1,EVA1A,EZR,ITPR2,LIMA1,MBNL1,MSN,NFKB2,PCM1,PPP1R13B,PSME3,SGPL1,SP1,TF,TLN1,TNKS2,TOP1,TPM4,TTLL4
SP1	22	No coloc	No coloc	No coloc	AHR,ARHGAP21,ATF7IP2,ATG16L1,CCND1,CEBPB,ELF1,EPAS1,GATA6,HIC1,LUZP1,NFKB2,NR2F1,PPARG,RARA,RORA,RSF1,SREBF1,TPM1,TPM4,ZBTB2,ZBTB7B
CDKN1A	20	No coloc	No coloc	665	ALAS1,CCND1,CCND2,CDK6,CDKN1B,CEBPA,CSF3R,CTSB,DDAH2,FGB,FOXO1,KLHL23,LATS2,NFE2L2,NGFR,PSME3,PUM1,TLE1,TOP1,UBR5
ATF2	20	No coloc	No coloc	No coloc	AHNAK,ATF3,ATP2A3,CCND1,CEBPA,CEBPB,FOS,FOSB,FOSL2,GSTP1,ITGA2,LDHB,MARCKS,MLLT6,PPIF,SCGN,SLC3A2,TLE1,TPM1,TPM4
NINL	18	No coloc	No coloc	No coloc	ARHGAP21,CEP350,CNKSR3,DNMBP,DSP,GIGYF1,GSE1,LATS2,LUZP1,MAST4,MTUS1,PCM1,PLEKHA7,PPP1R13B,RCOR1,SH3RF1,XRN1,ZFHX3
EZR	18	No coloc	No coloc	No coloc	AHNAK,ARHGAP35,ATG16L1,BAIAP2L1,C6orf132,COBLL1,DLG1,DST,EGLN1,EPHA2,ERBB3,LYAR,MSN,NDRG1,PHLPP2,PRKAB1,RUNX1,TNFRSF10B
PPARG	16	No coloc	No coloc	No coloc	CEBPB,CEP350,DSP,GTF2I,JMJD1C,KLF5,MSN,NCOA4,NRIP1,PRKAA2,PROX1,RARA,SP1,TLN1,TRIM24,UBR5
PRKAB2	16	No coloc	No coloc	No coloc	ADAMTSL4,BAIAP2L1,DDAH2,DST,ELL2,GFPT1,MCL1,NAB2,NET1,PPP1R13B,PRKAA2,PRKAB1,PSME3,SERTAD2,TCF7L2,TRIB3
FOS	15	No coloc	No coloc	No coloc	ATF2,ATF3,BCL3,CCND1,CEBPA,FOSB,IL11,KDM2B,NFAT5,NFATC2,NR2F1,NR2F6,PRKAA2,RUNX1,TRIB1
NEDD4L	15	No coloc	No coloc	No coloc	ACVR1B,ARRDC3,ARRDC4,CYP26B1,ERBB3,IL4R,MAP3K2,PTCH1,SCNN1A,SGK1,SGK2,TMEM51,TNFAIP3,TNFRSF19,WNK4
PRKAA2	15	No coloc	No coloc	No coloc	ACACA,AMOTL2,ARRDC3,AVPI1,BAIAP2L1,CDC42EP1,DNAJB1,FOS,GFPT1,GIGYF1,HOMEZ,NAB2,PPARG,PRKAB1,PRKAB2
LATS2	15	No coloc	No coloc	No coloc	AJUBA,AMOTL2,CCND2,CDK6,CDKN1A,EPHA2,GIGYF1,GLIS2,NINL,PCM1,PLEKHA7,PPP1R13B,WWC2,WWTR1,YAP1
HOXA1	14	No coloc	No coloc	No coloc	ADAMTSL4,AGXT,BAHD1,FAM109A,FST,GDF15,GSTP1,ID3,NEDD9,OIT3,TLE1,TRIM8,VASN,ZNF703
TLE1	13	No coloc	No coloc	No coloc	ARL4D,ATF2,BCL2L1,CDKN1A,FGL1,FOXA2,FOXA3,HHEX,HOXA1,RUNX1,SERPINB9,TLE3,TLE4
PCM1	13	No coloc	No coloc	No coloc	ATG16L1,CEP350,CSNK1D,DDX23,DSP,EEA1,EPS8,LATS2,LUZP1,NINL,SSFA2,TTLL4,XRN1
RARA	13	No coloc	No coloc	No coloc	AJUBA,CEBPA,FOXO1,GTF2I,KLF5,NRIP1,PHF8,PPARG,RARG,RUNX1,SP1,TRIB3,TRIM24
CBL	13	No coloc	No coloc	No coloc	ACACA,B3GNT2,EPHA2,EPS8,FGFR2,IRF1,LRIG1,SERPINA5,SOS1,SSFA2,TGFBR2,TNFRSF10B,TRIM8
PTCH1	13	No coloc	No coloc	No coloc	CHST3,ENPP1,LBR,LDHB,MGAT5,NEDD4L,PPIL4,SHH,STOM,TGFBR3,TMEM2,TMPRSS2,YAP1
CEBPB	12	No coloc	No coloc	No coloc	ATF2,ATF3,CEBPA,CEBPD,FOXO1,KLF5,PPARG,RORA,RUNX1,SP1,TNFAIP3,TRIB1
CDK6	12	No coloc	No coloc	No coloc	CCND1,CCND2,CDKN1A,CDKN1B,EPHA2,FGFR3,FOXO3,GLIS2,LATS2,RUNX1,TRIM15,VGLL4
CCND1	12	No coloc	No coloc	No coloc	ARID5B,ATF2,BAIAP2L1,CDK6,CDKN1A,CDKN1B,DHCR7,FASN,FBXO31,FOS,REV3L,SP1
EPHA2	12	No coloc	No coloc	No coloc	ACP1,ARRDC3,CBL,CCND2,CDK17,CDK6,CYP2S1,EZR,GLIS2,LATS2,NOMO1,RNF144A
TOP1	12	No coloc	No coloc	No coloc	ALDH1B1,APAF1,ATG16L1,BCL2L1,BMP4,CDKN1A,DDX23,H1FX,RBM28,RC3H1,TRIM26,WEE1
RUNX1	11	No coloc	No coloc	No coloc	CDK6,CEBPB,DPYSL2,ELF1,EZR,FOS,NFATC2,RARA,TEAD4,TLE1,YAP1
LIMA1	11	No coloc	No coloc	No coloc	AHNAK,ARHGAP21,ATG16L1,DAB2,DAPK1,DST,GIGYF1,GSN,LUZP1,PLEKHA7,STOM
NDRG1	10	No coloc	No coloc	No coloc	ACSL3,ARL4D,ERBB3,EZR,FASN,KIF5B,RFFL,SGK1,TLE3,YAP1
ERBB3	10	No coloc	No coloc	No coloc	EZR,IRF2BP2,LRIG1,NDRG1,NEDD4L,PCGF1,PHLDA1,PLA2G2A,RALGAPA1,VAV3
UBR5	10	No coloc	No coloc	No coloc	BIRC2,CDKN1A,CEBPD,PCK1,PPARG,TCF7L2,TLE3,TOB1,TXNIP,UBXN7
BCL6	10	No coloc	No coloc	No coloc	ARHGAP35,ARRDC3,CDK19,E2F3,KDM2B,PPAP2B,PPTC7,TRIB3,WNK4,ZBTB7B
TLE3	10	No coloc	No coloc	No coloc	FGL1,FOXA3,FOXQ1,NDRG1,SIX1,STAM,TCF7L2,TLE1,TLE4,UBR5
TCF7L2	10	No coloc	No coloc	No coloc	CCNG2,FOXA2,HIC1,LIFR,LYAR,PRKAB2,RNF43,TLE3,UBN2,UBR5
BCL2L1	9	No coloc	No coloc	No coloc	APAF1,BBC3,BMF,GNAI1,GSTP1,MCL1,SLC16A5,TLE1,TOP1
NFKB2	9	No coloc	No coloc	No coloc	ASB2,ATG16L1,BCL3,BIRC2,EPS8,MAP3K8,NFKBIA,SP1,TNFAIP3
CEBPA	9	No coloc	No coloc	No coloc	ATF2,ATF3,CDKN1A,CEBPB,FOS,KLF5,MNT,RARA,TRIB1
ARRDC3	9	No coloc	No coloc	No coloc	BCL6,EPHA2,FGFR3,NEDD4L,PRKAA2,STAM,TNFAIP3,TNFRSF10B,YAP1
PRKAR1A	8	No coloc	No coloc	No coloc	ACACA,AKAP1,BAHD1,DDX42,FGFR3,HIVEP1,MCL1,ZBED1
TEAD4	8	No coloc	No coloc	No coloc	DLG3,HOMEZ,RUNX1,SESTD1,TEAD1,VGLL4,WWTR1,YAP1
CDKN1B	8	No coloc	No coloc	No coloc	CCND1,CCND2,CDK6,CDKN1A,IRF1,SGK1,TXNIP,WEE1
TNFRSF10B	8	No coloc	No coloc	No coloc	ARRDC3,CBL,EZR,IL1R1,MICA,MSN,SLC20A1,TNFAIP3
FGFR3	8	No coloc	No coloc	No coloc	ARAP1,ARRDC3,ATF3,CDK6,FGFR2,KLB,PRKAR1A,SOCS1
GSTP1	8	No coloc	No coloc	No coloc	ADAMTSL4,ATF2,BCL2L1,CTSB,HOXA1,MAP3K1,SPR,ZNF518A
TGFBR2	8	No coloc	No coloc	No coloc	ABHD12,ACVR1B,ACVR2B,CBL,DAB2,NRP2,PEG10,TGFBR3
FGB	8	No coloc	No coloc	No coloc	CDKN1A,DDAH1,FGA,FGG,HMGCS1,RBM12,SPR,TLN1
TNFAIP3	8	No coloc	No coloc	No coloc	ARRDC3,BIRC2,C3orf58,CEBPB,NEDD4L,NFKB2,TNFRSF10B,TRIM8
BIRC2	8	No coloc	No coloc	No coloc	ADAMTS4,C3orf58,MAP3K2,NFKB2,NFKBIA,TNFAIP3,UBR5,UBXN7
DNAJB1	8	No coloc	No coloc	No coloc	ATG16L1,DNAJB4,DPYSL2,DUSP16,NUDC,PDE12,PHLDA1,PRKAA2
TPM4	8	No coloc	No coloc	No coloc	ATF2,ATF3,ATG16L1,FASN,PPTC7,RNF144A,SP1,TPM1
MAP3K1	8	No coloc	No coloc	No coloc	EPHA1,FGFR2,GSTP1,NFKBIA,STAM,UBAP1,UBXN7,ZFAND5
ADAMTSL4	8	No coloc	No coloc	No coloc	CYP2S1,GSTP1,HOXA1,LINC00671,OTX1,PRKAB2,SLC13A5,VASN
FASN	7	No coloc	No coloc	No coloc	CCND1,CYP27A1,GFPT1,NDRG1,PCK1,TPM4,YAP1
CCND2	7	No coloc	No coloc	No coloc	CDK6,CDKN1A,CDKN1B,EPHA2,GLIS2,GSN,LATS2
PSME3	7	No coloc	No coloc	No coloc	AHNAK,ATG16L1,CDKN1A,DUSP9,PRKAB2,SOCS1,ZKSCAN1
AMOTL2	7	No coloc	No coloc	No coloc	LATS2,NFIL3,PRKAA2,RASSF5,TNKS2,YAP1,ZBED1
EPS8	7	No coloc	No coloc	No coloc	BAIAP2L1,CBL,FGL1,NFKB2,PCM1,SERPINA5,SOS1
MSN	7	No coloc	No coloc	No coloc	ATG16L1,EZR,IGSF8,PPARG,PPP1R2,TNFRSF10B,TRIM15
AHNAK	7	No coloc	No coloc	No coloc	ATF2,EZR,LIMA1,PSME3,TXNIP,YAP1,ZNF517
NFATC2	7	No coloc	No coloc	No coloc	CSNK1D,FOS,IRF2BP2,NUDC,RCOR1,RUNX1,ZNF217
ATF3	7	No coloc	No coloc	No coloc	ATF2,CEBPA,CEBPB,FGFR3,FOS,ID3,TPM4
FGFR2	7	No coloc	1091	No coloc	CBL,ERRFI1,FGFR3,IFFO2,KLB,MAP3K1,PDLIM2
TRIM8	7	No coloc	No coloc	No coloc	CBL,HOXA1,SOCS1,TNFAIP3,TRIM15,TRIM24,UBXN7
DSP	7	No coloc	No coloc	No coloc	FOXA3,INSIG2,NINL,PCM1,PKP2,PPARG,YAP1
NEDD9	7	No coloc	No coloc	No coloc	CDC42EP2,FAM102A,FOSB,HOXA1,ID2,NAB2,NFKBIA
STOM	7	No coloc	No coloc	No coloc	FOXA3,HMOX2,LIMA1,LNPEP,MON2,PTCH1,RAPGEF2
KLF5	7	No coloc	No coloc	No coloc	CEBPA,CEBPB,PPARG,RARA,SREBF1,WWTR1,YAP1
TLN1	7	No coloc	No coloc	No coloc	ATG16L1,CYP1A1,FGB,NAB2,NUDC,PPARG,RGCC
PLEKHA7	7	No coloc	No coloc	No coloc	FGL1,GIGYF1,HOMEZ,IGFBP6,LATS2,LIMA1,NINL
RC3H1	7	No coloc	No coloc	No coloc	H1FX,LYAR,MSI1,PEG10,PUM1,RBM28,TOP1
MCL1	6	No coloc	No coloc	No coloc	BBC3,BCL2L1,BMF,PRKAB1,PRKAB2,PRKAR1A
PRKAB1	6	No coloc	No coloc	No coloc	ACACA,EZR,MCL1,PRKAA2,PRKAB2,PTP4A1
VGLL4	6	No coloc	No coloc	No coloc	CDK6,DAPK1,IRF2BP2,IRF2BPL,TEAD1,TEAD4
LDHB	6	No coloc	No coloc	No coloc	ALDH1B1,ATF2,ECT2,GFPT1,PTCH1,YAP1
TPM1	6	No coloc	No coloc	No coloc	ATF2,C10orf2,FGA,SP1,TPM4,YAP1
ACACA	6	No coloc	No coloc	No coloc	APOC1,CBL,KIF5B,PRKAA2,PRKAB1,PRKAR1A
DAPK1	6	No coloc	No coloc	No coloc	EPHA1,FAM198B,LIMA1,SGK2,VGLL4,WWTR1
TXNIP	6	No coloc	No coloc	No coloc	AHNAK,CDKN1B,GTF2I,JMJD1C,SLC3A2,UBR5
LPAR6	6	No coloc	No coloc	No coloc	ARL5B,DEGS1,LPCAT3,ORAI1,PKP2,SLC38A2
GTF2I	6	No coloc	No coloc	No coloc	CYP1A1,PPARG,PTAR1,RARA,TXNIP,YAP1
HMOX2	6	No coloc	No coloc	No coloc	ARMCX3,CPT1A,DUSP9,ELOVL5,SGPL1,STOM
GLIS2	6	No coloc	No coloc	No coloc	CCND2,CDK6,EPHA2,FAM46A,FOSB,LATS2
WWTR1	5	No coloc	No coloc	No coloc	DAPK1,KLF5,LATS2,TEAD1,TEAD4
SLC3A2	5	No coloc	No coloc	No coloc	ATF2,DUSP9,SLC7A11,SLC7A5,TXNIP
ACVR2B	5	No coloc	No coloc	No coloc	ACVR1B,IL4R,INHBB,PEG10,TGFBR2
ACVR1B	5	No coloc	No coloc	No coloc	ACVR2B,INHBB,NEDD4L,PEG10,TGFBR2
SREBF1	5	No coloc	No coloc	No coloc	ID2,ID3,INSIG2,KLF5,SP1
AHR	5	No coloc	No coloc	No coloc	NFE2L2,NR2F1,NRIP1,SLC7A5,SP1
RARG	5	No coloc	No coloc	No coloc	AJUBA,NR2F6,PNRC1,RARA,YAP1
BAIAP2L1	5	No coloc	No coloc	No coloc	CCND1,EPS8,EZR,PRKAA2,PRKAB2
RAPGEF2	5	No coloc	No coloc	No coloc	KIF5B,MAGI3,STOM,UHRF1BP1,YAP1
KIF5B	5	No coloc	No coloc	No coloc	ACACA,FOXQ1,NDRG1,RAPGEF2,RFFL
FOXA3	5	No coloc	No coloc	No coloc	DSP,NR2F1,STOM,TLE1,TLE3
NFE2L2	5	No coloc	No coloc	No coloc	AHR,CDKN1A,ENC1,NFE2,TRIM24
UBXN7	5	No coloc	No coloc	No coloc	BIRC2,MAP3K1,TRIM8,UBR5,YAP1
PPP1R13B	5	No coloc	No coloc	No coloc	ATG16L1,LATS2,NINL,PRKAB2,SALL1
SGK1	5	No coloc	No coloc	No coloc	ARL5B,CDKN1B,NDRG1,NEDD4L,WNK4
NFKBIA	5	No coloc	No coloc	No coloc	ASB2,BIRC2,MAP3K1,NEDD9,NFKB2
IRF2BP2	5	No coloc	No coloc	No coloc	ERBB3,FOSL2,IRF2BPL,NFATC2,VGLL4
RFFL	5	No coloc	No coloc	No coloc	IQCE,KIF5B,NDRG1,SH3RF1,STAM
PEG10	5	No coloc	No coloc	No coloc	ACVR1B,ACVR2B,HMGCS1,RC3H1,TGFBR2
NAB2	5	No coloc	No coloc	No coloc	NAB1,NEDD9,PRKAA2,PRKAB2,TLN1
FAM46A	5	No coloc	No coloc	No coloc	BHLHE40,DDX11,GLIS2,NR2F2,TBX4
HIVEP1	5	No coloc	No coloc	No coloc	BHLHE40,CHST15,OTX1,PRKAR1A,ZFHX3
GSN	5	No coloc	No coloc	No coloc	CCND2,LIMA1,SESTD1,WASL,YAP1
GIGYF1	5	No coloc	No coloc	No coloc	LATS2,LIMA1,NINL,PLEKHA7,PRKAA2
NUDC	5	No coloc	No coloc	No coloc	DNAJB1,DNAJB4,NFATC2,TLN1,YAP1
CEP350	5	No coloc	No coloc	No coloc	NINL,PCM1,PPARD,PPARG,WEE1
TRIB1	5	No coloc	No coloc	No coloc	CEBPA,CEBPB,CEBPD,FOS,FOSL2
FOSB	5	No coloc	No coloc	No coloc	AGXT,ATF2,FOS,GLIS2,NEDD9
IL4R	5	No coloc	No coloc	No coloc	ACVR2B,ARL5B,DHRS3,NEDD4L,NET1
FOXA2	4	No coloc	No coloc	No coloc	HOXA5,SALL1,TCF7L2,TLE1
TEAD1	4	No coloc	No coloc	No coloc	TEAD4,VGLL4,WWTR1,YAP1
WASL	4	No coloc	No coloc	No coloc	DNMBP,GSN,SH3RF1,YAP1
TRIM24	4	No coloc	832	No coloc	NFE2L2,PPARG,RARA,TRIM8
RCOR1	4	No coloc	No coloc	No coloc	BCL3,NFATC2,NINL,ZNF217
IL1R1	4	No coloc	No coloc	No coloc	ATP2A3,IL1RAP,IL1RN,TNFRSF10B
CTSB	4	No coloc	No coloc	No coloc	CDKN1A,GSTP1,MARCKS,XRN1
TNKS2	4	No coloc	No coloc	No coloc	AMOTL2,ATG16L1,AXIN2,LNPEP
RNF144A	4	No coloc	No coloc	No coloc	DLG1,E2F3,EPHA2,TPM4
NR2F1	4	No coloc	No coloc	No coloc	AHR,FOS,FOXA3,SP1
RASSF5	4	No coloc	No coloc	No coloc	ADH6,AMOTL2,HIPK1,MRAS
DLG1	4	No coloc	No coloc	No coloc	DLG3,EZR,NET1,RNF144A
CEBPD	4	No coloc	No coloc	No coloc	CEBPB,TRIB1,TRIM26,UBR5
FOXO1	4	No coloc	No coloc	No coloc	CDKN1A,CEBPB,HOXA5,RARA
TRIB3	4	No coloc	No coloc	No coloc	BCL6,MCM3AP,PRKAB2,RARA
AJUBA	4	No coloc	No coloc	No coloc	LATS2,RARA,RARG,YAP1
PCGF1	4	No coloc	No coloc	No coloc	CLIP1,ERBB3,KDM2B,SCML1
RORA	4	No coloc	No coloc	No coloc	CEBPB,PNRC1,PROX1,SP1
GFPT1	4	No coloc	No coloc	No coloc	FASN,LDHB,PRKAA2,PRKAB2
TRIM15	4	No coloc	No coloc	No coloc	CDK6,FBLIM1,MSN,TRIM8
H1FX	4	No coloc	No coloc	No coloc	BMP4,RC3H1,TOP1,YAP1
KLHL23	4	No coloc	No coloc	No coloc	AMDHD1,CDKN1A,CTGF,RGS3
PCK1	4	No coloc	1670	No coloc	CPT1A,FASN,GNAI1,UBR5
LUZP1	4	No coloc	No coloc	No coloc	LIMA1,NINL,PCM1,SP1
STAM	4	No coloc	No coloc	No coloc	ARRDC3,MAP3K1,RFFL,TLE3
IRF2BPL	4	No coloc	No coloc	No coloc	FOSL2,IRF2BP2,NADK2,VGLL4
ECT2	4	No coloc	No coloc	No coloc	ALDH1B1,LDHB,NOMO1,PUS1
ALDH1B1	4	No coloc	No coloc	No coloc	ECT2,LDHB,SECTM1,TOP1
ELL2	4	No coloc	No coloc	No coloc	AFF1,NBEAL2,PRKAB2,TIA1
SLMAP	4	No coloc	No coloc	No coloc	ACOX2,F2RL1,PTAR1,RALGAPA1
CSNK1D	4	No coloc	No coloc	No coloc	MTMR4,MTSS1,NFATC2,PCM1
ERRFI1	4	No coloc	No coloc	No coloc	FGFR2,NEU1,PHYHIPL,WEE1
HOMEZ	4	No coloc	1337	No coloc	OSGIN1,PLEKHA7,PRKAA2,TEAD4
FGL1	4	No coloc	No coloc	No coloc	EPS8,PLEKHA7,TLE1,TLE3
ARL5B	4	No coloc	No coloc	No coloc	IL4R,LPAR6,SGK1,SLC20A1
FOSL2	4	No coloc	No coloc	No coloc	ATF2,IRF2BP2,IRF2BPL,TRIB1
OTX1	4	No coloc	No coloc	No coloc	ADAMTSL4,HIVEP1,KLHL26,PVRL3
WEE1	4	No coloc	No coloc	No coloc	CDKN1B,CEP350,ERRFI1,TOP1
COBLL1	4	231	No coloc	No coloc	DLG3,EZR,FAM117A,SCML1
SGPL1	4	No coloc	No coloc	No coloc	ATG16L1,BRICD5,HMOX2,SEMA7A
PPAPDC2	4	No coloc	No coloc	No coloc	C10orf54,LDLRAD1,NCR3LG1,SEC11C
ZFHX3	3	No coloc	No coloc	No coloc	BHLHE40,HIVEP1,NINL
BBC3	3	No coloc	No coloc	No coloc	BCL2L1,FOXO3,MCL1
BCL3	3	No coloc	No coloc	No coloc	FOS,NFKB2,RCOR1
NRIP1	3	No coloc	No coloc	No coloc	AHR,PPARG,RARA
MARCKS	3	No coloc	No coloc	No coloc	ATF2,CTSB,TOB1
DAB2	3	No coloc	No coloc	No coloc	APLP2,LIMA1,TGFBR2
TRIM26	3	No coloc	No coloc	No coloc	CEBPD,PHF8,TOP1
E2F3	3	No coloc	No coloc	No coloc	ATAD2,BCL6,RNF144A
PKP2	3	No coloc	No coloc	No coloc	DSP,LPAR6,TNFRSF19
FGA	3	No coloc	No coloc	No coloc	FGB,FGG,TPM1
EEA1	3	No coloc	No coloc	No coloc	MLLT6,PCM1,RRAD
ID2	3	No coloc	No coloc	No coloc	KIF20B,NEDD9,SREBF1
SKIL	3	No coloc	No coloc	No coloc	CXXC5,HIPK1,TSKU
NR2F6	3	No coloc	No coloc	No coloc	FOS,NR2F2,RARG
NEU1	3	No coloc	No coloc	No coloc	CERS4,CTSA,ERRFI1
EGLN1	3	No coloc	No coloc	No coloc	EPAS1,EZR,OSR1
KDM2B	3	No coloc	No coloc	No coloc	BCL6,FOS,PCGF1
NET1	3	No coloc	No coloc	No coloc	DLG1,IL4R,PRKAB2
WNK4	3	No coloc	No coloc	No coloc	BCL6,NEDD4L,SGK1
PROX1	3	No coloc	No coloc	No coloc	PPARD,PPARG,RORA
ZBED1	3	No coloc	No coloc	No coloc	AMOTL2,PRKAR1A,WDFY2
DDAH2	3	No coloc	No coloc	No coloc	CDKN1A,DDAH1,PRKAB2
MAP3K2	3	No coloc	No coloc	No coloc	AXIN2,BIRC2,NEDD4L
CPT1A	3	No coloc	No coloc	No coloc	ATG16L1,HMOX2,PCK1
GNAI1	3	No coloc	No coloc	No coloc	BCL2L1,PCK1,YAP1
ACSL3	3	No coloc	No coloc	No coloc	DDX42,KIF20B,NDRG1
DST	3	No coloc	No coloc	No coloc	EZR,LIMA1,PRKAB2
SOCS1	3	No coloc	No coloc	No coloc	FGFR3,PSME3,TRIM8
ID3	3	No coloc	No coloc	No coloc	ATF3,HOXA1,SREBF1
PTP4A1	3	No coloc	No coloc	No coloc	CNNM2,CREB3L2,PRKAB1
IGSF8	3	No coloc	No coloc	No coloc	GDPD5,MSN,SERPINB9
BHLHE40	3	No coloc	No coloc	No coloc	FAM46A,HIVEP1,ZFHX3
FOXJ1	3	No coloc	No coloc	No coloc	NMRAL1,RFX1,RFX2
XRN1	3	No coloc	No coloc	No coloc	CTSB,NINL,PCM1
ARHGAP21	3	No coloc	No coloc	No coloc	LIMA1,NINL,SP1
PUM1	3	No coloc	No coloc	No coloc	CDKN1A,FOXQ1,RC3H1
CYP2S1	3	No coloc	No coloc	No coloc	ADAMTSL4,CXADR,EPHA2
ASB2	3	No coloc	No coloc	No coloc	DCUN1D3,NFKB2,NFKBIA
APBB2	3	No coloc	No coloc	No coloc	AKAP1,APLP2,APOL2
DNAJB4	3	No coloc	No coloc	No coloc	ANGPTL4,DNAJB1,NUDC
DLG3	3	No coloc	No coloc	No coloc	COBLL1,DLG1,TEAD4
DEGS1	3	No coloc	No coloc	No coloc	LPAR6,NCR3LG1,SLC17A2
MBNL2	3	No coloc	No coloc	No coloc	ACOX1,HSD17B2,MBNL1
NCR3LG1	3	No coloc	No coloc	No coloc	DEGS1,MICA,PPAPDC2
ACOX1	3	No coloc	No coloc	No coloc	IDH1,MBNL2,SLC25A20
CYP1A1	3	No coloc	No coloc	No coloc	GTF2I,RBM12,TLN1
SPR	3	No coloc	No coloc	No coloc	FGB,GSTP1,QDPR
SH3RF1	3	No coloc	No coloc	No coloc	NINL,RFFL,WASL
KIF20B	3	No coloc	No coloc	No coloc	ACSL3,ID2,SLC38A2
ELOVL5	3	No coloc	No coloc	No coloc	HMOX1,HMOX2,SUCO
FOXQ1	3	No coloc	No coloc	No coloc	KIF5B,PUM1,TLE3
IDH1	3	No coloc	No coloc	No coloc	ACOX1,TF,YAP1
PTAR1	3	No coloc	No coloc	No coloc	GTF2I,SLMAP,VPS54
DUSP9	3	No coloc	No coloc	No coloc	HMOX2,PSME3,SLC3A2
RGS3	3	No coloc	No coloc	No coloc	KLHL23,SKAP2,UACA
BMP4	3	No coloc	No coloc	No coloc	H1FX,SLC22A23,TOP1
VASN	3	No coloc	No coloc	No coloc	ADAMTSL4,HOXA1,MON2
TOR1AIP2	3	No coloc	No coloc	No coloc	B3GNT2,MGAT2,SLC25A30
TNFRSF19	3	No coloc	No coloc	No coloc	NEDD4L,PKP2,ZKSCAN1
TF	3	No coloc	No coloc	No coloc	ATG16L1,IDH1,SAMHD1
LYAR	3	No coloc	No coloc	No coloc	EZR,RC3H1,TCF7L2
DDX42	3	No coloc	No coloc	No coloc	ACSL3,ATG16L1,PRKAR1A
AKAP1	2	No coloc	No coloc	No coloc	APBB2,PRKAR1A
HIC1	2	No coloc	No coloc	No coloc	SP1,TCF7L2
BMF	2	No coloc	No coloc	No coloc	BCL2L1,MCL1
SOS1	2	No coloc	No coloc	No coloc	CBL,EPS8
DNMBP	2	No coloc	No coloc	No coloc	NINL,WASL
HOXA5	2	No coloc	No coloc	No coloc	FOXA2,FOXO1
ZNF217	2	No coloc	No coloc	No coloc	NFATC2,RCOR1
NFE2	2	No coloc	No coloc	No coloc	NFE2L2,YAP1
ARL4D	2	No coloc	No coloc	No coloc	NDRG1,TLE1
SERPINB9	2	No coloc	No coloc	No coloc	IGSF8,TLE1
SLC7A5	2	No coloc	No coloc	No coloc	AHR,SLC3A2
HMOX1	2	No coloc	No coloc	No coloc	ELOVL5,SEC11C
LNPEP	2	No coloc	No coloc	No coloc	STOM,TNKS2
APLP2	2	No coloc	No coloc	No coloc	APBB2,DAB2
FGG	2	No coloc	No coloc	No coloc	FGA,FGB
TOB1	2	No coloc	No coloc	No coloc	MARCKS,UBR5
INHBB	2	201	No coloc	No coloc	ACVR1B,ACVR2B
APAF1	2	No coloc	No coloc	No coloc	BCL2L1,TOP1
TGFBR3	2	No coloc	No coloc	No coloc	PTCH1,TGFBR2
ELF1	2	No coloc	No coloc	No coloc	RUNX1,SP1
MRAS	2	No coloc	No coloc	No coloc	RAPGEF5,RASSF5
NR2F2	2	No coloc	No coloc	No coloc	FAM46A,NR2F6
NFAT5	2	No coloc	No coloc	No coloc	FOS,YAP1
PPP1R2	2	No coloc	No coloc	No coloc	LMTK2,MSN
PPARD	2	No coloc	No coloc	No coloc	CEP350,PROX1
EPAS1	2	No coloc	No coloc	No coloc	EGLN1,SP1
LRIG1	2	No coloc	No coloc	No coloc	CBL,ERBB3
JMJD1C	2	No coloc	No coloc	No coloc	PPARG,TXNIP
ZBTB7B	2	No coloc	No coloc	No coloc	BCL6,SP1
AFF1	2	No coloc	No coloc	No coloc	ELL2,SLC16A6
ARHGAP35	2	No coloc	No coloc	No coloc	BCL6,EZR
PNRC1	2	No coloc	No coloc	No coloc	RARG,RORA
DDX23	2	No coloc	No coloc	No coloc	PCM1,TOP1
INSIG2	2	No coloc	No coloc	No coloc	DSP,SREBF1
BAHD1	2	No coloc	No coloc	No coloc	HOXA1,PRKAR1A
ALAS1	2	No coloc	No coloc	No coloc	CDKN1A,MTSS1L
SGK2	2	No coloc	No coloc	No coloc	DAPK1,NEDD4L
MAGI3	2	No coloc	No coloc	No coloc	RAPGEF2,SSTR3
PHF8	2	No coloc	No coloc	No coloc	RARA,TRIM26
CDK19	2	No coloc	No coloc	No coloc	BCL6,IGFBP6
HIPK1	2	No coloc	No coloc	No coloc	RASSF5,SKIL
PHLDA1	2	No coloc	No coloc	No coloc	DNAJB1,ERBB3
UBAP1	2	No coloc	No coloc	No coloc	CDC37L1,MAP3K1
HMGCS1	2	No coloc	No coloc	No coloc	FGB,PEG10
NOMO1	2	No coloc	No coloc	No coloc	ECT2,EPHA2
FOXO3	2	No coloc	No coloc	No coloc	BBC3,CDK6
ATP2A3	2	No coloc	No coloc	No coloc	ATF2,IL1R1
IRF1	2	No coloc	No coloc	No coloc	CBL,CDKN1B
NRP2	2	No coloc	No coloc	No coloc	SEMA3F,TGFBR2
RALGAPA1	2	No coloc	No coloc	No coloc	ERBB3,SLMAP
DPYSL2	2	No coloc	No coloc	No coloc	DNAJB1,RUNX1
PDE12	2	No coloc	No coloc	No coloc	DNAJB1,PDLIM5
PDLIM5	2	No coloc	No coloc	No coloc	PDE12,YAP1
EPHA1	2	No coloc	No coloc	No coloc	DAPK1,MAP3K1
ZKSCAN1	2	No coloc	No coloc	No coloc	PSME3,TNFRSF19
SSFA2	2	No coloc	No coloc	No coloc	CBL,PCM1
DDAH1	2	No coloc	No coloc	No coloc	DDAH2,FGB
LPCAT3	2	No coloc	No coloc	No coloc	FBXL4,LPAR6
MBNL1	2	No coloc	No coloc	No coloc	ATG16L1,MBNL2
MICA	2	No coloc	No coloc	No coloc	NCR3LG1,TNFRSF10B
KLHL26	2	No coloc	No coloc	No coloc	KLHL14,OTX1
ERF	2	No coloc	No coloc	No coloc	AOC3,SERPINA7
RBM12	2	No coloc	No coloc	No coloc	CYP1A1,FGB
SAMHD1	2	No coloc	No coloc	No coloc	KANSL3,TF
WWC2	2	No coloc	No coloc	No coloc	LATS2,YAP1
RBM28	2	No coloc	No coloc	No coloc	RC3H1,TOP1
SERPINA5	2	No coloc	No coloc	No coloc	CBL,EPS8
TTLL4	2	No coloc	No coloc	No coloc	ATG16L1,PCM1
C10orf2	2	No coloc	No coloc	No coloc	FOXP1,TPM1
SLC38A2	2	No coloc	No coloc	No coloc	KIF20B,LPAR6
SALL1	2	No coloc	No coloc	No coloc	FOXA2,PPP1R13B
ZBTB2	2	No coloc	No coloc	No coloc	SP1,TMC6
PPTC7	2	No coloc	No coloc	No coloc	BCL6,TPM4
AXIN2	2	No coloc	No coloc	No coloc	MAP3K2,TNKS2
MTMR4	2	No coloc	No coloc	No coloc	CSNK1D,PPIL4
TLE4	2	No coloc	No coloc	No coloc	TLE1,TLE3
UACA	2	No coloc	No coloc	No coloc	RGS3,YAP1
SKAP2	2	No coloc	No coloc	No coloc	FAM102A,RGS3
FBXL4	2	No coloc	No coloc	No coloc	AIM1,LPCAT3
MLLT6	2	No coloc	No coloc	No coloc	ATF2,EEA1
MON2	2	No coloc	No coloc	No coloc	STOM,VASN
B3GNT2	2	No coloc	No coloc	No coloc	CBL,TOR1AIP2
SLC20A1	2	No coloc	No coloc	No coloc	ARL5B,TNFRSF10B
IGFBP6	2	No coloc	No coloc	No coloc	CDK19,PLEKHA7
SCML1	2	No coloc	No coloc	No coloc	COBLL1,PCGF1
SESTD1	2	No coloc	No coloc	No coloc	GSN,TEAD4
PPIL4	2	No coloc	No coloc	No coloc	MTMR4,PTCH1
KLB	2	No coloc	No coloc	No coloc	FGFR2,FGFR3
ARMCX3	2	No coloc	No coloc	No coloc	DONSON,HMOX2
C3orf58	2	No coloc	No coloc	No coloc	BIRC2,TNFAIP3
FAM102A	2	No coloc	No coloc	No coloc	NEDD9,SKAP2
CERS4	2	No coloc	No coloc	No coloc	NAT8,NEU1
SEC11C	2	No coloc	No coloc	No coloc	HMOX1,PPAPDC2
AGXT	2	No coloc	No coloc	No coloc	FOSB,HOXA1
BRICD5	2	No coloc	No coloc	No coloc	SGPL1,TMPRSS2
TMPRSS2	2	No coloc	No coloc	No coloc	BRICD5,PTCH1
NCOA4	1	No coloc	No coloc	No coloc	PPARG
MAP3K8	1	No coloc	No coloc	No coloc	NFKB2
FOXP1	1	No coloc	No coloc	No coloc	C10orf2
TAB3	1	No coloc	No coloc	No coloc	YAP1
ARAP1	1	No coloc	No coloc	No coloc	FGFR3
IL1RAP	1	No coloc	No coloc	No coloc	IL1R1
GDF15	1	No coloc	No coloc	No coloc	HOXA1
SHH	1	No coloc	No coloc	No coloc	PTCH1
ACP1	1	No coloc	No coloc	No coloc	EPHA2
PVRL3	1	No coloc	No coloc	No coloc	OTX1
SCNN1A	1	No coloc	No coloc	No coloc	NEDD4L
RAPGEF5	1	No coloc	No coloc	No coloc	MRAS
TBX3	1	No coloc	No coloc	No coloc	KIF21B
LMTK2	1	No coloc	No coloc	No coloc	PPP1R2
CTSA	1	No coloc	No coloc	No coloc	NEU1
MNT	1	No coloc	No coloc	No coloc	CEBPA
IL1RN	1	No coloc	No coloc	197	IL1R1
MCM3AP	1	No coloc	No coloc	No coloc	TRIB3
OSR1	1	No coloc	No coloc	No coloc	EGLN1
PHLPP2	1	No coloc	No coloc	No coloc	EZR
ATF7IP2	1	No coloc	No coloc	No coloc	SP1
GATA6	1	No coloc	No coloc	No coloc	SP1
ATAD2	1	No coloc	No coloc	No coloc	E2F3
FBXO31	1	No coloc	No coloc	No coloc	CCND1
PPAP2B	1	No coloc	No coloc	No coloc	BCL6
NGFR	1	No coloc	No coloc	No coloc	CDKN1A
CYP26B1	1	No coloc	No coloc	No coloc	NEDD4L
SSTR3	1	No coloc	No coloc	No coloc	MAGI3
RSF1	1	No coloc	No coloc	No coloc	SP1
FZD4	1	No coloc	No coloc	No coloc	ZNRF3
ZNRF3	1	No coloc	No coloc	No coloc	FZD4
ENC1	1	No coloc	No coloc	No coloc	NFE2L2
HHEX	1	No coloc	No coloc	No coloc	TLE1
NADK2	1	No coloc	No coloc	No coloc	IRF2BPL
CREB3L2	1	No coloc	No coloc	No coloc	PTP4A1
PUS1	1	No coloc	No coloc	No coloc	ECT2
ARRDC4	1	No coloc	No coloc	No coloc	NEDD4L
ITGA2	1	No coloc	No coloc	No coloc	ATF2
PPIF	1	No coloc	No coloc	No coloc	ATF2
VAV3	1	No coloc	No coloc	No coloc	ERBB3
CXXC5	1	No coloc	No coloc	No coloc	SKIL
TSKU	1	No coloc	No coloc	No coloc	SKIL
TBX4	1	No coloc	No coloc	No coloc	FAM46A
CXADR	1	No coloc	No coloc	No coloc	CYP2S1
NFIL3	1	No coloc	No coloc	No coloc	AMOTL2
COL1A2	1	No coloc	No coloc	No coloc	PDGFA
PDGFA	1	No coloc	No coloc	No coloc	COL1A2
SOX9	1	No coloc	No coloc	No coloc	ELF3
ADH6	1	No coloc	No coloc	No coloc	RASSF5
CDK17	1	No coloc	No coloc	No coloc	EPHA2
GK	1	No coloc	No coloc	No coloc	GPD1
GPD1	1	No coloc	No coloc	No coloc	GK
NMRAL1	1	No coloc	No coloc	No coloc	FOXJ1
PLA2G2A	1	No coloc	No coloc	No coloc	ERBB3
CDC37L1	1	No coloc	No coloc	No coloc	UBAP1
MTSS1	1	No coloc	No coloc	No coloc	CSNK1D
QDPR	1	No coloc	No coloc	No coloc	SPR
SDPR	1	No coloc	No coloc	No coloc	A1CF
A1CF	1	No coloc	No coloc	No coloc	SDPR
GSE1	1	No coloc	No coloc	No coloc	NINL
LINC00671	1	No coloc	No coloc	No coloc	ADAMTSL4
RNF43	1	No coloc	No coloc	No coloc	TCF7L2
ZFAND5	1	No coloc	No coloc	No coloc	MAP3K1
TMEM51	1	No coloc	No coloc	No coloc	NEDD4L
SCGN	1	No coloc	No coloc	No coloc	ATF2
ZNF703	1	No coloc	No coloc	No coloc	HOXA1
APOL2	1	No coloc	No coloc	No coloc	APBB2
IQCE	1	No coloc	No coloc	No coloc	RFFL
ORAI1	1	No coloc	No coloc	No coloc	LPAR6
HSD17B2	1	No coloc	No coloc	No coloc	MBNL2
F2RL1	1	No coloc	No coloc	No coloc	SLMAP
ENPP1	1	No coloc	No coloc	No coloc	PTCH1
MGAT5	1	No coloc	No coloc	No coloc	PTCH1
TMEM2	1	No coloc	No coloc	No coloc	PTCH1
KLHL14	1	No coloc	No coloc	No coloc	KLHL26
WDFY2	1	No coloc	No coloc	No coloc	ZBED1
AMDHD1	1	No coloc	No coloc	No coloc	KLHL23
SERPINA7	1	No coloc	No coloc	No coloc	ERF
RGCC	1	No coloc	No coloc	No coloc	TLN1
CYP27A1	1	No coloc	No coloc	No coloc	FASN
ELF3	1	No coloc	No coloc	No coloc	SOX9
PDLIM2	1	No coloc	No coloc	No coloc	FGFR2
MTUS1	1	No coloc	No coloc	No coloc	NINL
CHST15	1	No coloc	No coloc	No coloc	HIVEP1
SLC16A6	1	No coloc	No coloc	No coloc	AFF1
REV3L	1	No coloc	No coloc	No coloc	CCND1
KIF21B	1	No coloc	No coloc	No coloc	TBX3
TIA1	1	No coloc	No coloc	No coloc	ELL2
ZNF518A	1	No coloc	No coloc	No coloc	GSTP1
NBEAL2	1	No coloc	No coloc	No coloc	ELL2
UHRF1BP1	1	No coloc	No coloc	No coloc	RAPGEF2
KANSL3	1	No coloc	No coloc	No coloc	SAMHD1
SUCO	1	No coloc	No coloc	No coloc	ELOVL5
FBLIM1	1	No coloc	No coloc	No coloc	TRIM15
RFX1	1	No coloc	No coloc	No coloc	FOXJ1
RFX2	1	No coloc	No coloc	No coloc	FOXJ1
CLIP1	1	No coloc	No coloc	No coloc	PCGF1
PHYHIPL	1	No coloc	No coloc	No coloc	ERRFI1
VPS54	1	No coloc	No coloc	No coloc	PTAR1
RRAD	1	No coloc	No coloc	No coloc	EEA1
DUSP16	1	No coloc	No coloc	No coloc	DNAJB1
NAB1	1	No coloc	No coloc	No coloc	NAB2
AIM1	1	No coloc	No coloc	No coloc	FBXL4
IFFO2	1	No coloc	No coloc	No coloc	FGFR2
E4F1	1	No coloc	No coloc	No coloc	TRIM71
TRIM71	1	No coloc	No coloc	No coloc	E4F1
SLC22A23	1	No coloc	No coloc	No coloc	BMP4
AKIRIN2	1	No coloc	No coloc	No coloc	AKIRIN1
AKIRIN1	1	No coloc	No coloc	No coloc	AKIRIN2
GDPD5	1	No coloc	No coloc	No coloc	IGSF8
DDX11	1	No coloc	No coloc	No coloc	FAM46A
DCUN1D3	1	No coloc	No coloc	No coloc	ASB2
ADAMTS4	1	No coloc	No coloc	No coloc	BIRC2
SLC17A2	1	No coloc	No coloc	No coloc	DEGS1
DHRS3	1	No coloc	No coloc	No coloc	IL4R
CTGF	1	No coloc	No coloc	No coloc	KLHL23
ACOX2	1	No coloc	No coloc	No coloc	SLMAP
AOC3	1	No coloc	No coloc	No coloc	ERF
CHST3	1	No coloc	No coloc	No coloc	PTCH1
SLC25A30	1	No coloc	No coloc	No coloc	TOR1AIP2
SEMA7A	1	No coloc	No coloc	No coloc	SGPL1
IGFBP1	1	No coloc	No coloc	No coloc	TIMP3
TIMP3	1	No coloc	No coloc	No coloc	IGFBP1
ZNF517	1	No coloc	No coloc	No coloc	AHNAK
ANGPTL4	1	No coloc	No coloc	No coloc	DNAJB4
MGAT2	1	No coloc	No coloc	No coloc	TOR1AIP2
FAM117A	1	No coloc	No coloc	No coloc	COBLL1
SEMA3F	1	No coloc	No coloc	No coloc	NRP2
CNNM2	1	No coloc	No coloc	No coloc	PTP4A1
LBR	1	No coloc	No coloc	No coloc	PTCH1
EVA1A	1	No coloc	No coloc	No coloc	ATG16L1
CCNG2	1	No coloc	No coloc	No coloc	TCF7L2
IL11	1	No coloc	No coloc	No coloc	FOS
FAM198B	1	No coloc	No coloc	No coloc	DAPK1
DONSON	1	No coloc	No coloc	No coloc	ARMCX3
NR1D1	1	No coloc	No coloc	No coloc	YAP1
SLC16A5	1	No coloc	No coloc	No coloc	BCL2L1
CSF3R	1	No coloc	No coloc	No coloc	CDKN1A
C6orf132	1	No coloc	No coloc	No coloc	EZR
MSI1	1	No coloc	No coloc	No coloc	RC3H1
CD22	1	No coloc	No coloc	No coloc	ATG16L1
ITPR2	1	No coloc	No coloc	No coloc	ATG16L1
CCDC12	1	No coloc	No coloc	No coloc	ATG16L1
ABHD12	1	No coloc	No coloc	No coloc	TGFBR2
DHCR7	1	No coloc	No coloc	No coloc	CCND1
ARID5B	1	No coloc	No coloc	No coloc	CCND1
MAST4	1	No coloc	No coloc	No coloc	NINL
CNKSR3	1	No coloc	No coloc	No coloc	NINL
SLC25A20	1	No coloc	No coloc	No coloc	ACOX1
SLC7A11	1	No coloc	No coloc	No coloc	SLC3A2
LIFR	1	No coloc	No coloc	No coloc	TCF7L2
UBN2	1	No coloc	No coloc	No coloc	TCF7L2
SECTM1	1	No coloc	No coloc	No coloc	ALDH1B1
MTSS1L	1	No coloc	No coloc	No coloc	ALAS1
NAT8	1	No coloc	No coloc	No coloc	CERS4
FST	1	No coloc	No coloc	No coloc	HOXA1
OIT3	1	No coloc	No coloc	No coloc	HOXA1
FAM109A	1	No coloc	No coloc	No coloc	HOXA1
C10orf54	1	No coloc	No coloc	No coloc	PPAPDC2
CDC42EP2	1	No coloc	No coloc	No coloc	NEDD9
AVPI1	1	No coloc	No coloc	No coloc	PRKAA2
SIX1	1	No coloc	No coloc	No coloc	TLE3
CDC42EP1	1	No coloc	No coloc	No coloc	PRKAA2
APOC1	1	No coloc	No coloc	No coloc	ACACA
SERTAD2	1	No coloc	No coloc	No coloc	PRKAB2
OSGIN1	1	No coloc	No coloc	No coloc	HOMEZ
SLC13A5	1	No coloc	No coloc	No coloc	ADAMTSL4
TMC6	1	No coloc	No coloc	No coloc	ZBTB2
LDLRAD1	1	No coloc	No coloc	No coloc	PPAPDC2
HOTAIRM1	1	No coloc	No coloc	No coloc	YAP1
ERN1	0	No coloc	No coloc	No coloc
RAB11FIP4	0	No coloc	No coloc	No coloc
ST6GAL1	0	No coloc	No coloc	No coloc
NR6A1	0	No coloc	No coloc	No coloc
TRIM31	0	No coloc	No coloc	No coloc
SERPINE1	0	No coloc	No coloc	No coloc
CX3CL1	0	No coloc	No coloc	No coloc
STK17A	0	No coloc	No coloc	No coloc
SNX33	0	No coloc	No coloc	No coloc
PRF1	0	No coloc	No coloc	No coloc
NFE2L1	0	No coloc	No coloc	No coloc
EDN1	0	No coloc	No coloc	No coloc
TRIM36	0	No coloc	No coloc	No coloc
HOGA1	0	No coloc	No coloc	No coloc
LIMK2	0	No coloc	No coloc	No coloc
MTMR12	0	No coloc	No coloc	No coloc
C19orf80	0	No coloc	No coloc	No coloc
RNF19B	0	No coloc	No coloc	No coloc
SLC30A10	0	No coloc	No coloc	No coloc
RHOBTB1	0	No coloc	No coloc	No coloc
PAQR9	0	No coloc	No coloc	No coloc
KLF11	0	No coloc	No coloc	No coloc

### Sheet: Liver_ROSI
Gene	Interactors	Coloc_IR_T2D_locus	Coloc_WHR_locus	Coloc_TG_HDL_locus	Interactor_Names
MYC	62	No coloc	No coloc	No coloc	ACP1,ARCN1,CAT,CCDC86,CDK6,CDR2,CYR61,DHX34,DNMT3A,DST,ERN1,FAM83H,FGFR4,FHOD1,FNDC3B,FSCN1,GALK1,GLIS2,GNB2,HDAC5,IGF2R,IPO13,KMT2A,LGALS1,LIMK2,MACF1,MBD3,MCM7,MICALL2,MRPS15,NF1,NFKB2,NOLC1,PCBP1,PGP,PLEKHG3,PLEKHG4,PPP1R37,PRKDC,RBM28,RECQL4,RIN1,RNF31,RPL27A,RPL29,RPS13,SDC1,SLC16A1,SLC39A10,SNRPA,SPTBN1,STARD13,STAU1,TMEM161A,TOR4A,TRIM28,TUBG1,UBN1,UBXN7,UTRN,ZBTB17,ZNF687
TRIM28	30	No coloc	No coloc	No coloc	ACP1,ALDH16A1,ARCN1,BAHD1,CDK6,DNMT3A,DNMT3B,FBXO6,FSCN1,GNB2,H2AFX,HDAC5,MCM7,MRPS15,MYC,NR4A1,OBSL1,PCBP1,PRKDC,RECQL4,RNF31,SOCS1,SSBP3,STAU1,TPP2,TTLL12,UBE2H,UHRF1,ZMYND8,ZNF598
RECQL4	27	No coloc	No coloc	No coloc	ADRM1,ALDH3A2,ATXN2L,CAT,CCDC86,H2AFX,HOXA5,HSDL2,LZTS2,MBD3,MCM7,MRPS15,MYC,NT5DC2,PCBP1,PDLIM5,PRKDC,RPL27A,RPL29,RPS13,SLC16A1,SLC7A5,STAU1,TRIM28,TUBG1,UBXN7,UGGT1
STAU1	22	No coloc	No coloc	No coloc	ARCN1,BOD1L1,CCDC86,DHCR7,FOXA1,IGF2R,MCM7,MYC,NT5DC2,PCBP1,PRKAA2,PRKDC,RBM28,RECQL4,RPL27A,RPL29,RPS13,SLC16A1,TRIM28,TTLL12,UGGT1,UHRF1
OBSL1	20	No coloc	No coloc	No coloc	ADRM1,CCDC86,DST,EDC4,FAM222A,IRF2BP1,MACF1,MCM7,NOLC1,PCBP1,PRKDC,RBM28,SH3BP2,SNRPA,SYNE2,TBKBP1,TENC1,TRIM28,UHRF1,UTRN
PCBP1	19	No coloc	No coloc	No coloc	ACP1,ATXN2L,C1orf106,COPE,CYR61,FBXO6,FSCN1,LGALS1,MYC,OBSL1,PCGF2,RECQL4,REPIN1,RNF31,RPL27A,SNRPA,STAU1,TRIM28,TRUB2
PRKDC	16	No coloc	No coloc	No coloc	COPE,FBXO6,H2AFX,HDAC5,IGF1R,MYC,NFATC2,NR1H4,OBSL1,RECQL4,SNRPA,SOCS1,STAU1,SYNE2,TRIM28,ZNF598
FBXO6	14	No coloc	No coloc	No coloc	GALK1,HSDL2,IGF1R,IGF2R,LRFN4,MCM7,PCBP1,PRKDC,SPTBN1,TFR2,TIMP1,TRIM28,TUBG1,UGGT1
H2AFX	13	No coloc	No coloc	No coloc	BANP,CBX2,CCDC86,DNMT3A,DNMT3B,FOXA1,MBD3,PRKDC,RECQL4,TRIM28,UHRF1,ZMYND8,ZNF687
TENC1	13	No coloc	No coloc	No coloc	BAHD1,EPS8L2,FAM46B,FGFR1,NT5DC2,OBSL1,PER1,PHF1,REEP6,SH2B3,TRAF7,TRIM8,UTRN
FOS	12	No coloc	No coloc	No coloc	BCL3,FAM46B,FOSB,GAMT,HNF1A,IL11,LMO7,NFAT5,NFATC2,PRKAA2,UBN1,VEGFA
HDAC5	11	No coloc	No coloc	No coloc	GNB2,HDAC7,KSR1,MCM7,MYC,PRKDC,SIK1,SLC2A4RG,TFEB,TRIM28,ZBTB7B
MCM7	10	No coloc	No coloc	No coloc	CDT1,FBXO6,FOXA1,HDAC5,MYC,NAB2,OBSL1,RECQL4,STAU1,TRIM28
PRKAA2	9	No coloc	No coloc	No coloc	CDC42EP1,CDR2,CEP170B,FNDC3B,FOS,GIGYF1,LZTS2,NAB2,STAU1
TUBG1	9	No coloc	No coloc	No coloc	FBXO6,GNB2,MYC,PKN3,RECQL4,RPS13,SMG1,SOCS1,SPTBN1
LZTS2	9	No coloc	No coloc	No coloc	BAHD1,HIPK2,PHF1,PRKAA2,RECQL4,RIN1,SLC39A14,TEAD4,ZNF512B
GIGYF1	9	No coloc	No coloc	No coloc	GRB7,HDAC7,INPP5E,KSR1,NF1,PRKAA2,SNRPA,STARD13,ZNF598
IGF1R	8	No coloc	No coloc	No coloc	FBXO6,FGFR4,IGF2R,IRS1,PRKDC,SH2B1,SOCS1,VAV3
FOXA1	8	No coloc	No coloc	No coloc	FOXA3,H2AFX,HDAC7,KMT2C,LDB1,MCM7,STAU1,UHRF1
HDAC7	8	No coloc	No coloc	No coloc	FOXA1,GIGYF1,HDAC5,INPP5E,KLF16,KSR1,NME4,SLC16A3
UHRF1	8	No coloc	No coloc	No coloc	DNMT3A,DNMT3B,FOXA1,H2AFX,NFATC2,OBSL1,STAU1,TRIM28
MBD3	7	No coloc	No coloc	No coloc	H2AFX,KMT2A,MYC,NFATC2,RECQL4,ZBTB46,ZMYND8
GNB2	7	No coloc	No coloc	No coloc	ADRBK1,GRB7,HDAC5,MYC,NFATC2,TRIM28,TUBG1
SPTBN1	7	No coloc	No coloc	No coloc	COPE,FBXO6,MYC,TNKS1BP1,TUBG1,ZNF512B,ZNF598
RNF31	7	No coloc	No coloc	No coloc	ADRM1,ATXN2L,MYC,PCBP1,RPL29,SLC16A1,TRIM28
NF1	7	No coloc	No coloc	No coloc	GIGYF1,INPP5E,KSR1,LIMK2,MYC,NOLC1,STARD13
ZNF598	7	No coloc	No coloc	No coloc	ARCN1,COPE,GIGYF1,PRKDC,SLC16A1,SPTBN1,TRIM28
SOCS1	6	No coloc	No coloc	No coloc	IGF1R,IRS1,PRKDC,TRIM28,TRIM8,TUBG1
DNMT3A	6	No coloc	No coloc	No coloc	DNMT3B,H2AFX,MYC,TRIM28,UHRF1,ZBTB17
RPS13	6	No coloc	No coloc	No coloc	MYC,NFKB2,RECQL4,RPL27A,STAU1,TUBG1
NR4A1	6	No coloc	No coloc	No coloc	HES1,MIDN,RXRA,TRIM28,VASP,ZNF579
RXRA	6	No coloc	No coloc	No coloc	BCL3,BHLHE40,FGFR1,MED25,NR1H4,NR4A1
NFATC2	6	No coloc	No coloc	No coloc	FOS,GNB2,IRF2BP1,MBD3,PRKDC,UHRF1
CAT	6	No coloc	No coloc	No coloc	ACOX1,GRPEL1,HSDL2,MYC,RECQL4,UTRN
FGFR1	6	883	No coloc	No coloc	RIN1,RXRA,SH3BP2,TENC1,TGFBR3,TNK2
CDR2	6	No coloc	No coloc	No coloc	MICALL2,MYC,NEURL4,PRKAA2,SPPL2B,TEAD4
KSR1	6	No coloc	No coloc	No coloc	GIGYF1,HDAC5,HDAC7,INPP5E,NF1,STARD13
COPE	6	No coloc	No coloc	No coloc	ARCN1,PCBP1,PRKDC,RABGAP1,SPTBN1,ZNF598
FGFR4	6	630	No coloc	No coloc	CDK6,GLIS2,IGF1R,MYC,OSGIN1,PDLIM2
FAM46B	6	No coloc	No coloc	No coloc	BHLHE40,FOS,FOSB,SMAP2,TENC1,ZNF503
SNRPA	5	No coloc	No coloc	No coloc	GIGYF1,MYC,OBSL1,PCBP1,PRKDC
ZMYND8	5	No coloc	No coloc	No coloc	FHOD1,H2AFX,MBD3,TRIM28,ZNF687
TEAD4	5	No coloc	No coloc	No coloc	CDR2,LZTS2,TEAD1,VASP,WWTR1
DNMT3B	5	No coloc	No coloc	No coloc	DNMT3A,H2AFX,TRIM28,UGGT1,UHRF1
ARCN1	5	No coloc	No coloc	No coloc	COPE,MYC,STAU1,TRIM28,ZNF598
ZNF512B	5	No coloc	No coloc	No coloc	AJUBA,BANP,LZTS2,PEG10,SPTBN1
UGGT1	5	No coloc	No coloc	No coloc	DNMT3B,FBXO6,PCSK9,RECQL4,STAU1
PHF1	5	No coloc	No coloc	No coloc	BHLHE40,FOSB,LZTS2,NAB2,TENC1
RIN1	5	No coloc	No coloc	No coloc	C11orf84,FGFR1,LZTS2,MYC,PLEKHG4
CCDC86	5	No coloc	No coloc	No coloc	H2AFX,MYC,OBSL1,RECQL4,STAU1
RPL27A	5	No coloc	No coloc	No coloc	MYC,PCBP1,RECQL4,RPS13,STAU1
FOSB	5	No coloc	No coloc	No coloc	FAM46B,FOS,GLIS2,NEDD9,PHF1
NT5DC2	5	No coloc	No coloc	No coloc	NME4,NT5DC3,RECQL4,STAU1,TENC1
STARD13	5	No coloc	No coloc	No coloc	GIGYF1,INPP5E,KSR1,MYC,NF1
INPP5E	5	No coloc	No coloc	No coloc	GIGYF1,HDAC7,KSR1,NF1,STARD13
SLC16A1	5	No coloc	No coloc	No coloc	MYC,RECQL4,RNF31,STAU1,ZNF598
SIAH2	4	No coloc	No coloc	No coloc	EGLN1,HIPK2,PEG10,TNK2
LDB1	4	No coloc	No coloc	No coloc	FOXA1,FOXC1,SSBP3,SSBP4
TRIM8	4	No coloc	No coloc	No coloc	SOCS1,TENC1,TRIM47,UBXN7
UTRN	4	No coloc	No coloc	No coloc	CAT,MYC,OBSL1,TENC1
IGF2R	4	No coloc	No coloc	No coloc	FBXO6,IGF1R,MYC,STAU1
BHLHE40	4	No coloc	No coloc	No coloc	FAM46B,PHF1,RXRA,SMAP2
UBXN7	4	No coloc	No coloc	No coloc	MYC,RECQL4,TRIM8,TTLL12
CDK6	4	No coloc	No coloc	No coloc	FGFR4,GLIS2,MYC,TRIM28
HSDL2	4	No coloc	No coloc	No coloc	CAT,FBXO6,NEURL4,RECQL4
RPL29	4	No coloc	No coloc	No coloc	MYC,RECQL4,RNF31,STAU1
NAB2	4	No coloc	No coloc	No coloc	MCM7,NEDD9,PHF1,PRKAA2
BANP	4	No coloc	No coloc	No coloc	H2AFX,NEDD9,SLC16A3,ZNF512B
NOLC1	4	No coloc	No coloc	No coloc	MKNK2,MYC,NF1,OBSL1
ALDH3A2	4	No coloc	No coloc	No coloc	BRAT1,IPO13,RECQL4,TBC1D9B
MRPS15	4	No coloc	No coloc	No coloc	MYC,RECQL4,TRIM28,ZNF579
GLIS2	4	No coloc	No coloc	No coloc	CDK6,FGFR4,FOSB,MYC
IRS1	3	No coloc	No coloc	No coloc	IGF1R,SH2B1,SOCS1
KMT2A	3	No coloc	No coloc	No coloc	DOT1L,MBD3,MYC
SSBP4	3	No coloc	No coloc	No coloc	LDB1,MYO15B,SSBP3
WWTR1	3	No coloc	No coloc	No coloc	DVL1,TEAD1,TEAD4
NFKB2	3	No coloc	No coloc	No coloc	BCL3,MYC,RPS13
BCL3	3	No coloc	No coloc	No coloc	FOS,NFKB2,RXRA
NEDD9	3	No coloc	No coloc	No coloc	BANP,FOSB,NAB2
GRB7	3	No coloc	No coloc	No coloc	GIGYF1,GNB2,TMSB4X
BAHD1	3	No coloc	No coloc	No coloc	LZTS2,TENC1,TRIM28
TTLL12	3	No coloc	No coloc	No coloc	STAU1,TRIM28,UBXN7
SH2B1	3	No coloc	No coloc	No coloc	IGF1R,IRS1,RHBG
MICALL2	3	No coloc	No coloc	No coloc	CDR2,DCDC2,MYC
LGALS1	3	No coloc	No coloc	No coloc	LRFN4,MYC,PCBP1
TPP2	3	No coloc	No coloc	No coloc	CYP1A1,TRIM28,TRIM47
SSBP3	3	No coloc	No coloc	No coloc	LDB1,SSBP4,TRIM28
SLC16A3	3	No coloc	No coloc	No coloc	BANP,HDAC7,HPCA
IRF2BP1	3	No coloc	No coloc	No coloc	IRF2BPL,NFATC2,OBSL1
RBM28	3	No coloc	No coloc	No coloc	MYC,OBSL1,STAU1
ACP1	3	No coloc	No coloc	No coloc	MYC,PCBP1,TRIM28
FSCN1	3	No coloc	No coloc	No coloc	MYC,PCBP1,TRIM28
ZNF687	3	No coloc	No coloc	No coloc	H2AFX,MYC,ZMYND8
SCNN1D	3	No coloc	No coloc	No coloc	CLSTN3,DPY19L1,LRRC3
KIAA0430	3	No coloc	No coloc	No coloc	C15orf39,ERF,FBXL19
ATXN2L	3	No coloc	No coloc	No coloc	PCBP1,RECQL4,RNF31
ADRM1	3	No coloc	No coloc	No coloc	OBSL1,RECQL4,RNF31
PEG10	2	No coloc	No coloc	No coloc	SIAH2,ZNF512B
FHOD1	2	No coloc	No coloc	No coloc	MYC,ZMYND8
ZBTB17	2	No coloc	No coloc	No coloc	DNMT3A,MYC
HNF1A	2	No coloc	No coloc	No coloc	CALM3,FOS
CALM3	2	No coloc	No coloc	No coloc	HNF1A,NSMF
HOXA5	2	No coloc	No coloc	No coloc	FOXA2,RECQL4
NR1H4	2	No coloc	No coloc	No coloc	PRKDC,RXRA
VASP	2	No coloc	No coloc	No coloc	NR4A1,TEAD4
NME4	2	No coloc	No coloc	No coloc	HDAC7,NT5DC2
PCGF2	2	No coloc	No coloc	No coloc	CBX2,PCBP1
CBX2	2	No coloc	No coloc	No coloc	H2AFX,PCGF2
HIPK2	2	No coloc	No coloc	No coloc	LZTS2,SIAH2
EGLN1	2	No coloc	No coloc	No coloc	PLD1,SIAH2
ZBTB7B	2	No coloc	No coloc	No coloc	HDAC5,ZBTB42
CYR61	2	No coloc	No coloc	No coloc	MYC,PCBP1
IPO13	2	No coloc	No coloc	No coloc	ALDH3A2,MYC
ZNF579	2	No coloc	No coloc	No coloc	MRPS15,NR4A1
LIMK2	2	No coloc	No coloc	No coloc	MYC,NF1
APOB	2	No coloc	No coloc	No coloc	FADS2,PLIN2
TNK2	2	No coloc	No coloc	No coloc	FGFR1,SIAH2
TRIM47	2	No coloc	No coloc	No coloc	TPP2,TRIM8
LRFN4	2	No coloc	No coloc	No coloc	FBXO6,LGALS1
GALK1	2	No coloc	No coloc	No coloc	FBXO6,MYC
PLD1	2	No coloc	No coloc	No coloc	EGLN1,LMO7
DST	2	No coloc	No coloc	No coloc	MYC,OBSL1
MACF1	2	No coloc	No coloc	No coloc	MYC,OBSL1
SYNE2	2	No coloc	No coloc	No coloc	OBSL1,PRKDC
TEAD1	2	No coloc	No coloc	No coloc	TEAD4,WWTR1
CYP1A1	2	No coloc	No coloc	No coloc	TPP2,ZNF503
ZNF503	2	No coloc	No coloc	No coloc	CYP1A1,FAM46B
PER1	2	No coloc	No coloc	No coloc	PER2,TENC1
OSGIN1	2	No coloc	No coloc	No coloc	FGFR4,ZBTB42
FAM83H	2	No coloc	No coloc	No coloc	BOD1L1,MYC
BOD1L1	2	No coloc	No coloc	No coloc	FAM83H,STAU1
FOXA3	2	No coloc	No coloc	No coloc	FOXA1,KLF16
KLF16	2	No coloc	No coloc	No coloc	FOXA3,HDAC7
SH3BP2	2	No coloc	No coloc	No coloc	FGFR1,OBSL1
MMP2	2	No coloc	No coloc	No coloc	COL2A1,COL5A1
DPY19L1	2	No coloc	No coloc	No coloc	SCNN1D,SEMA7A
NEURL4	2	No coloc	No coloc	No coloc	CDR2,HSDL2
UBN1	2	No coloc	No coloc	No coloc	FOS,MYC
FNDC3B	2	No coloc	No coloc	No coloc	MYC,PRKAA2
PLEKHG4	2	No coloc	No coloc	No coloc	MYC,RIN1
LMO7	2	No coloc	No coloc	No coloc	FOS,PLD1
SMAP2	2	No coloc	No coloc	No coloc	BHLHE40,FAM46B
MYO15B	2	No coloc	No coloc	No coloc	SSBP4,TPRN
ZBTB42	2	No coloc	No coloc	No coloc	OSGIN1,ZBTB7B
FOXA2	1	No coloc	No coloc	No coloc	HOXA5
ERN1	1	No coloc	No coloc	No coloc	MYC
VEGFA	1	No coloc	No coloc	No coloc	FOS
HMOX1	1	No coloc	No coloc	No coloc	FAM210B
VAV3	1	No coloc	No coloc	No coloc	IGF1R
B3GAT3	1	No coloc	No coloc	No coloc	NLGN2
INHBE	1	No coloc	No coloc	No coloc	FST
FST	1	No coloc	No coloc	No coloc	INHBE
DVL1	1	No coloc	No coloc	No coloc	WWTR1
NFAT5	1	No coloc	No coloc	No coloc	FOS
SMG1	1	No coloc	No coloc	No coloc	TUBG1
CEP170B	1	No coloc	No coloc	No coloc	PRKAA2
SLC2A4RG	1	No coloc	No coloc	No coloc	HDAC5
DOT1L	1	No coloc	No coloc	No coloc	KMT2A
MED25	1	No coloc	No coloc	No coloc	RXRA
TBKBP1	1	No coloc	No coloc	No coloc	OBSL1
TMSB4X	1	No coloc	No coloc	No coloc	GRB7
HES1	1	No coloc	No coloc	No coloc	NR4A1
FCHSD2	1	No coloc	No coloc	No coloc	MSL1
MSL1	1	No coloc	No coloc	No coloc	FCHSD2
PLIN2	1	No coloc	No coloc	No coloc	APOB
UBE2H	1	No coloc	No coloc	No coloc	TRIM28
GRPEL1	1	No coloc	No coloc	No coloc	CAT
SIK1	1	No coloc	No coloc	No coloc	HDAC5
RHBG	1	No coloc	No coloc	No coloc	SH2B1
GAMT	1	No coloc	No coloc	No coloc	FOS
TFR2	1	No coloc	No coloc	No coloc	FBXO6
TIMP1	1	No coloc	No coloc	No coloc	FBXO6
RABGAP1	1	No coloc	No coloc	No coloc	COPE
TNKS1BP1	1	No coloc	No coloc	No coloc	SPTBN1
DHCR7	1	No coloc	No coloc	No coloc	STAU1
PCSK9	1	No coloc	No coloc	No coloc	UGGT1
REEP6	1	No coloc	No coloc	No coloc	TENC1
EDC4	1	No coloc	No coloc	No coloc	OBSL1
NLGN2	1	No coloc	No coloc	No coloc	B3GAT3
HERPUD1	1	No coloc	No coloc	No coloc	CAPN15
CAPN15	1	No coloc	No coloc	No coloc	HERPUD1
TBC1D9B	1	No coloc	No coloc	No coloc	ALDH3A2
BRAT1	1	No coloc	No coloc	No coloc	ALDH3A2
ZBTB46	1	No coloc	No coloc	No coloc	MBD3
ACOX1	1	No coloc	No coloc	No coloc	CAT
EPS8L2	1	No coloc	No coloc	No coloc	TENC1
SH2B3	1	No coloc	No coloc	No coloc	TENC1
PDLIM2	1	No coloc	No coloc	No coloc	FGFR4
MKNK2	1	No coloc	No coloc	No coloc	NOLC1
PKN3	1	No coloc	No coloc	No coloc	TUBG1
TMEM161A	1	No coloc	No coloc	No coloc	MYC
SLC39A10	1	No coloc	No coloc	No coloc	MYC
FOXC1	1	No coloc	No coloc	No coloc	LDB1
ADRBK1	1	No coloc	No coloc	No coloc	GNB2
TFEB	1	No coloc	No coloc	No coloc	HDAC5
PPTC7	1	No coloc	No coloc	No coloc	TPM4
TRUB2	1	No coloc	No coloc	No coloc	PCBP1
IRF2BPL	1	No coloc	No coloc	No coloc	IRF2BP1
MIDN	1	No coloc	No coloc	No coloc	NR4A1
COL2A1	1	No coloc	No coloc	No coloc	MMP2
SEMA7A	1	No coloc	No coloc	No coloc	DPY19L1
SPPL2B	1	No coloc	No coloc	No coloc	CDR2
COL5A1	1	No coloc	1014	No coloc	MMP2
CLSTN3	1	No coloc	No coloc	No coloc	SCNN1D
LRRC3	1	No coloc	No coloc	No coloc	SCNN1D
IL4R	1	No coloc	No coloc	No coloc	PLEKHH3
PLEKHH3	1	No coloc	No coloc	No coloc	IL4R
NT5DC3	1	No coloc	No coloc	No coloc	NT5DC2
TRAF7	1	No coloc	No coloc	No coloc	TENC1
ERF	1	No coloc	No coloc	No coloc	KIAA0430
C15orf39	1	No coloc	No coloc	No coloc	KIAA0430
FBXL19	1	No coloc	No coloc	No coloc	KIAA0430
KMT2C	1	No coloc	No coloc	No coloc	FOXA1
CDT1	1	No coloc	No coloc	No coloc	MCM7
TGFBR3	1	No coloc	No coloc	No coloc	FGFR1
TPM4	1	No coloc	No coloc	No coloc	PPTC7
REPIN1	1	No coloc	No coloc	No coloc	PCBP1
C1orf106	1	No coloc	No coloc	No coloc	PCBP1
IL11	1	No coloc	No coloc	No coloc	FOS
PDLIM5	1	No coloc	No coloc	No coloc	RECQL4
SLC7A5	1	No coloc	No coloc	No coloc	RECQL4
PLEKHG3	1	No coloc	No coloc	No coloc	MYC
PGP	1	No coloc	No coloc	No coloc	MYC
PPP1R37	1	No coloc	No coloc	No coloc	MYC
SDC1	1	No coloc	No coloc	No coloc	MYC
DHX34	1	No coloc	No coloc	No coloc	MYC
TOR4A	1	No coloc	No coloc	No coloc	MYC
ALDH16A1	1	No coloc	No coloc	No coloc	TRIM28
FAM210B	1	No coloc	No coloc	No coloc	HMOX1
SLC39A14	1	No coloc	No coloc	No coloc	LZTS2
HPCA	1	No coloc	No coloc	No coloc	SLC16A3
CDC42EP1	1	No coloc	No coloc	No coloc	PRKAA2
AJUBA	1	No coloc	No coloc	No coloc	ZNF512B
PER2	1	No coloc	No coloc	No coloc	PER1
DCDC2	1	No coloc	No coloc	No coloc	MICALL2
NSMF	1	No coloc	No coloc	No coloc	CALM3
TPRN	1	No coloc	No coloc	No coloc	MYO15B
FAM222A	1	No coloc	No coloc	No coloc	OBSL1
C11orf84	1	No coloc	No coloc	No coloc	RIN1
FADS2	1	No coloc	No coloc	No coloc	APOB
MVK	0	No coloc	No coloc	No coloc
FOXP4	0	No coloc	No coloc	No coloc
FKBP1A	0	No coloc	No coloc	No coloc
SERPINE1	0	No coloc	No coloc	No coloc
CX3CL1	0	No coloc	No coloc	No coloc
MVD	0	No coloc	No coloc	No coloc
ARSA	0	No coloc	No coloc	No coloc
SOX13	0	No coloc	No coloc	No coloc
HNF4A	0	No coloc	No coloc	No coloc
TRAF3IP2	0	No coloc	No coloc	No coloc
KIAA1958	0	No coloc	No coloc	No coloc
RNF19B	0	No coloc	No coloc	No coloc
TTBK1	0	No coloc	No coloc	No coloc
VPS9D1	0	No coloc	No coloc	No coloc
ZNF48	0	No coloc	No coloc	No coloc

### Sheet: Liver_SB20
Gene	Interactors	Coloc_IR_T2D_locus	Coloc_WHR_locus	Coloc_TG_HDL_locus	Interactor_Names
EP300	50	No coloc	No coloc	No coloc	ACTB,BBC3,BCL6,CCND1,CDKN1A,CDKN2B,CDT1,CITED2,CTGF,DDX17,DDX5,EGR1,ETS2,FOS,FOSL1,FOXO1,GATA2,GLUL,GTF2I,HBP1,HECTD1,HMGCR,JUN,JUNB,KCTD5,KLF11,MCL1,MDM2,NCOA6,NCOR1,NFATC2,NFYA,NONO,NR1H4,NR3C1,NR4A1,NUPR1,PIK3R1,PRKDC,PROX1,PTPN1,SEC31A,SERTAD1,SMAD7,SNAI1,SON,SP1,TDG,ZC3H12A,ZC3HAV1
MDM2	47	No coloc	No coloc	No coloc	ACTB,ADRBK1,ALB,ANKRD17,CCND1,CDK9,CDKN1A,CSNK1D,DDX17,DDX42,DDX5,DHRS2,DNAJB1,EGR1,EP300,F3,FBXO31,FOXO1,GADD45A,GTF2I,HEXIM1,HNF4A,IER2,IER3,JUN,LMO7,MAK16,NR3C1,PDGFB,PDLIM7,PIM1,PPM1D,PPP1R10,RASSF3,RBM38,RPS5,RYBP,SNAI1,SP1,TOP1,TP53RK,TRIM47,UBE2S,UIMC1,VEGFA,XBP1,XIAP
SNAI1	37	No coloc	No coloc	No coloc	ACTB,AJUBA,ALB,ATAD3B,BRD2,C10orf2,CPSF6,DDX17,DDX21,DDX5,DHCR7,EGR1,EIF4B,EP300,FBXO31,GSE1,HNRNPF,HSPH1,KCTD5,KIAA0368,MDM2,NOM1,NONO,OGT,PALB2,PELO,PPM1B,PRKDC,PTPN1,RBM5,RIOK1,RPL13,RPL13A,RPS5,TGFB1,TNFAIP3,TUBB4B
CDK9	36	No coloc	No coloc	No coloc	ACTB,ACTG1,ADAR,ARPC5L,ATG16L1,CALM1,DDX17,DDX21,DDX5,FGFR1,FKBP5,HEXIM1,HSPA1A,KLC4,KMT2A,LARP4,LMO7,MAP2K3,MDM2,NONO,NOP2,NSUN2,PELO,PRKDC,RPL13,RPS5,RRM2,RRS1,SEC31A,SQSTM1,SRSF7,TGFB1,TUBB4B,TUBB6,UBE2S,UBR5
SQSTM1	35	No coloc	No coloc	No coloc	ACSL3,AJUBA,AMBRA1,ATAD3B,ATG16L1,BBC3,C10orf2,C19orf80,CALM1,CCND1,CDK9,CEP350,DDX5,EIF4B,ENC1,GCH1,GDF15,ID1,ID2,LGALS3,MAPK6,NBR1,NCOR1,NFE2L2,NR4A1,PIK3R1,RPS5,TGFB1,TNFAIP3,TP53INP1,TRIB3,TRIM11,UTRN,XIAP,ZFAND5
HEXIM1	32	No coloc	No coloc	No coloc	ACTB,ACTG1,ATG16L1,C10orf2,CD2BP2,CDK17,CDK6,CDK9,DDX17,DDX21,DDX5,ENO2,EPHA2,FGFR1,GTF2I,HES1,HNRNPAB,HNRNPF,HSPH1,MDM2,NCAPD2,NONO,PIP5K1A,PRKDC,RAB3A,RPL13,RPS5,TOP1,TUBB4B,TUBB6,YWHAG,ZC3HAV1
ATG16L1	30	No coloc	No coloc	No coloc	ALB,ARHGEF2,CDK9,CLIC1,DDX42,DNAJB1,EIF4B,EVA1A,HEXIM1,HNRNPAB,IKBKAP,JMJD6,LIMD2,NKTR,NONO,NOP2,NR3C1,NUFIP2,OGT,PCM1,RAB11FIP1,RRP9,SEH1L,SP1,SQSTM1,TOP1,VASP,YWHAG,ZC3HAV1,ZFP36
SP1	29	No coloc	No coloc	No coloc	ACTG1,ARHGAP21,ATF7IP,ATG16L1,BCOR,CALM1,CCND1,DDX5,EGR1,ELF1,EP300,ESRRA,HIC1,HNF4A,ICAM1,JUN,KLF10,KLF6,KLF9,KMT2A,LMO7,MDM2,NCOR1,NFYA,NKX3-1,NR2F1,PRKDC,SRF,VEGFA
RIOK1	28	No coloc	No coloc	No coloc	ACTB,ACTG1,CCDC86,DDX17,DDX21,DDX5,ESF1,GTF2I,H1F0,H3F3B,HNRNPAB,HNRNPF,HSPA1A,LYAR,NIFK,NONO,NSUN2,PRKDC,PUM1,RPL13,RPL13A,RPS5,SNAI1,SRSF7,SURF6,TNFAIP3,TUBB4B,ZC3HAV1
JUN	27	No coloc	No coloc	No coloc	BCL6,CCND1,CDKN1A,DDX21,EP300,ETS2,FOS,FOSL1,GATA2,JUNB,KAT7,LMO7,MDM2,MLLT6,MTA3,NBR1,NCOA6,NCOR1,NFATC2,NFE2L2,NFYA,NKX2-5,NR3C1,PRKDC,SP1,TGIF1,UBXN7
YWHAG	25	No coloc	No coloc	No coloc	ALB,ARHGEF2,ATG16L1,BAIAP2,CBX4,CDK17,FOXO1,HDAC5,HEXIM1,HSPA1A,IRS1,KANK1,KLC4,MTMR4,NFATC2,PIK3R1,RAB11FIP1,RACGAP1,RIN1,SH3BP4,SMTNL2,SON,SSFA2,SYNPO,TNFAIP3
FOXA1	25	No coloc	No coloc	No coloc	ADAR,C9orf114,DDX42,DLX1,DNAJB1,ESF1,FAM207A,FOXA3,GTF2I,ISG20L2,KAT7,LGALS3,NCOA6,NIP7,NKX2-5,NOM1,NR2F2,NSUN2,RACGAP1,RPL13A,RPS5,RRP9,TLE3,URB2,ZYX
ACTB	23	No coloc	No coloc	No coloc	ACTG1,BCL2L1,CDK9,CDKN1A,CTGF,DAB2,ENC1,EP300,ERRFI1,FGFR1,HEXIM1,ICAM1,LMO7,MDM2,PCM1,PCYT1B,PLEKHG6,POLR1B,PTPN1,RIOK1,SNAI1,SYNPO,TRIM15
NR3C1	23	No coloc	No coloc	No coloc	ARID1A,ATG16L1,BCOR,EP300,ETS2,FKBP5,GSE1,HSPA1A,JMJD1C,JUN,MDM2,NCOA6,NCOR1,NR2F2,NR4A1,PRKDC,TDG,TLE3,TNS4,TOP1,TRIM24,ZBTB9,ZFX
PRKDC	22	No coloc	No coloc	No coloc	BCL2L1,CDK9,DDX5,EP300,GTF2I,HDAC5,HEXIM1,IKBKAP,JUN,NCOA6,NFATC2,NR1H4,NR3C1,PIM1,PRKAB2,RIOK1,RRM2,SNAI1,SP1,SRF,TGFB1,TOP1
TOP1	22	No coloc	No coloc	No coloc	ARID1A,ATG16L1,BCL2L1,CDKN1A,CDT1,DDX17,DDX21,ELK3,HDAC5,HEXIM1,KCMF1,KMT2A,MDM2,NF1,NKX3-1,NONO,NOP2,NR3C1,PALB2,PRKDC,RRP1B,WEE1
CDKN1A	21	No coloc	No coloc	665	ACTB,ANKRD17,CCDC85B,CCND1,CDK6,DDAH2,EP300,FGB,FOXO1,GADD45A,HSPA1A,JUN,MDM2,NCOR1,NFE2L2,NFYA,PIM1,PUM1,RNF144B,TOP1,UBR5
NONO	20	No coloc	No coloc	No coloc	ATG16L1,C11orf68,CCND1,CD2BP2,CDK9,CPSF6,EP300,FXR2,HDAC5,HEXIM1,HSPA1A,NUPR1,RIOK1,RRM2,SNAI1,SON,SYNPO,TOP1,TRIM24,UBR5
HDAC5	20	No coloc	No coloc	No coloc	ADAR,BCL6,DDX17,GATA2,HNRNPF,HSPA1A,LTBR,NCOR1,NFKBIE,NONO,NOP2,OGT,PRKDC,RPL13,SIK1,SMAD7,TBX3,TOP1,TUBB4B,YWHAG
DDX5	20	No coloc	No coloc	No coloc	CALM1,CD2BP2,CDK9,CPSF6,DDX17,EP300,HEXIM1,HNRNPF,IGSF8,MAP2K3,MDM2,PRKDC,PRPSAP1,RIOK1,RYBP,SNAI1,SP1,SQSTM1,TGFB1,ZNF217
HSPA1A	20	No coloc	No coloc	No coloc	CDK9,CDKN1A,DNAJB1,EIF4B,ERRFI1,FOS,HDAC5,ID2,KIAA0368,MAP2K3,MAP3K14,MCL1,NFATC2,NONO,NR3C1,RIOK1,TBX3,TGFB1,XIAP,YWHAG
MAPK6	20	No coloc	No coloc	No coloc	ACSL3,ACTG1,ALB,AMBRA1,EIF1,FGA,FGB,GLUL,HSPH1,IKBKAP,JUNB,KIAA0368,PHC2,PRKAR1A,SLC1A5,SLC20A1,SQSTM1,TTK,UBR5,ZNF775
TGFB1	19	No coloc	No coloc	No coloc	ACTG1,CDK9,DDX5,EPHA2,FXR2,GREB1,HECTD1,HNF1B,HSPA1A,HSPH1,KCMF1,MAP2K3,MTA3,PIK3R1,PRKDC,RPL13,RPS5,SNAI1,SQSTM1
CCND1	18	No coloc	No coloc	No coloc	ARID5B,CD2BP2,CDK6,CDKN1A,DHCR7,EP300,FBXO31,FOS,HSPH1,JUN,MDM2,NONO,OGT,POLR1B,RFC1,SP1,SQSTM1,TUBB6
ALB	18	No coloc	No coloc	No coloc	ATG16L1,BBC3,CNOT1,EIF4B,FGA,FOXA3,ITGA2,LRP8,MAPK6,MDM2,PALB2,PCDH1,PEG3,SLC1A5,SNAI1,TSC22D1,UIMC1,YWHAG
RPL13	18	No coloc	No coloc	No coloc	CDK9,HDAC5,HEXIM1,ICAM1,IGFBP4,IGSF8,KCMF1,KMT2A,MAP2K3,MAP3K14,MRPL50,RIOK1,RPL13A,RPS5,RRS1,SNAI1,TGFB1,ZC3HAV1
PIK3R1	17	No coloc	No coloc	No coloc	CBLB,DLX2,EP300,EPHA2,FGFR1,IRS1,KBTBD2,NSUN2,PDGFB,RACGAP1,SQSTM1,TGFB1,TNFRSF1A,TNS4,UBR5,WEE1,YWHAG
MAP2K3	17	No coloc	No coloc	No coloc	AKAP12,ANKRD17,CDK6,CDK9,CDKN2B,DDX5,EPHA2,FOXA3,HSPA1A,HSPH1,MET,NF1,RPL13,SMAD7,TGFB1,TUBB4B,TUBB6
CDK6	17	No coloc	No coloc	No coloc	CCND1,CDKN1A,CDKN2B,EPHA2,FKBP5,HEXIM1,KLF10,MAP2K3,MET,PPM1B,SRSF7,TNFRSF1A,TRIM15,UBE2W,ZFP36,ZMYM3,ZNF101
DDX17	17	No coloc	No coloc	No coloc	ADAR,CDK9,CPSF6,DDX5,EP300,FOS,FXR2,HDAC5,HEXIM1,ICAM1,IGSF8,MDM2,PRPSAP1,RBM5,RIOK1,SNAI1,TOP1
PCM1	16	No coloc	No coloc	No coloc	ACTB,ATG14,ATG16L1,BAIAP2,CAMSAP2,CEP350,CEP85,CSNK1D,CSNK1E,FXR2,KIAA0368,KLC4,RBM5,RRM2,SSFA2,TTK
FOS	16	No coloc	No coloc	No coloc	ANKRD17,CCND1,DDX17,EP300,ETS2,HSPA1A,IL11,JUN,JUNB,LMO7,NCOA6,NFATC2,NR2F1,TRIB1,VEGFA,XBP1
RPS5	16	No coloc	No coloc	No coloc	CDK9,EIF4B,FOXA1,HEXIM1,MDM2,NCAPD2,NOP2,POLR1B,RIOK1,RPL13,RPL13A,RRS1,SNAI1,SQSTM1,TGFB1,ZBTB38
NFATC2	15	No coloc	No coloc	No coloc	ADNP,ARID1A,CSNK1D,EGR1,EP300,FOS,HSPA1A,HSPH1,JUN,JUNB,MAFG,PRKDC,UBE2S,YWHAG,ZNF217
FGFR1	15	883	No coloc	No coloc	ACTB,ACTG1,CDK9,DNAJB1,HEXIM1,KCTD5,KLB,LTBR,NUFIP2,PFKFB3,PIK3R1,PPM1B,PTPN1,RIN1,TNFRSF10B
PRKAB2	15	No coloc	No coloc	No coloc	DDAH2,KCTD5,KIAA0907,MCL1,NAB2,NET1,PPP1R16A,PRKDC,RNF144B,SERTAD2,SPRY1,SPRY2,TRIB3,TRIM11,ZMYND19
CSNK1E	15	No coloc	No coloc	No coloc	BAIAP2,CSNK1D,FAM110B,FAM83D,HES1,KAT7,LTBR,MTMR4,NSUN2,PCM1,PPM1B,TNFRSF1A,UBE2S,UBXN7,ZMYND8
DDX21	14	No coloc	No coloc	No coloc	CALM1,CDK9,HEXIM1,JUN,LYAR,NIFK,NOP2,RIOK1,RRP1B,RRS1,SNAI1,SON,SRSF7,TOP1
NCOR1	14	No coloc	No coloc	No coloc	BCL6,CBFB,CDKN1A,EP300,ETS2,HDAC5,JUN,NFE2L2,NR1D1,NR1H4,NR3C1,SEC31A,SP1,SQSTM1
OGT	14	No coloc	No coloc	No coloc	AMBRA1,ASXL1,ASXL2,ATG16L1,CCND1,DDAH2,DIDO1,HDAC5,KANSL1,KCMF1,KMT2A,KMT2E,SNAI1,ZBTB38
CALM1	14	No coloc	No coloc	No coloc	BCL2L1,CDK9,DDX21,DDX5,GTF2I,LMO7,NBR1,PDLIM7,RPL13A,SP1,SQSTM1,TBX3,UBR5,UTRN
BCL6	13	No coloc	No coloc	No coloc	BCOR,E2F3,EP300,HDAC5,JUN,JUNB,MTA3,NCOR1,PPAP2B,PPTC7,TRIB3,ZMYND8,ZNF443
EPHA2	13	No coloc	No coloc	No coloc	ADRBK1,CDK17,CDK6,CDKN2B,HEXIM1,INPP1,ITGA3,MAP2K3,MET,NF1,PIK3R1,STYX,TGFB1
GTF2I	13	No coloc	No coloc	No coloc	CALM1,CBX4,CYP1A1,EP300,FOXA1,HEXIM1,LGALS3,MDM2,PRKDC,RIOK1,SRF,STYX,ZMYM3
KIAA0368	12	No coloc	No coloc	No coloc	ANKRD17,DNAJB1,DNAJB9,HSPA1A,MAPK6,MYO10,PCM1,PCYT1B,SLC1A5,SNAI1,TUBB4B,UIMC1
JUNB	12	No coloc	No coloc	No coloc	BCL6,EGR1,EP300,FOS,FOSL1,JUN,MAPK6,NBR1,NFATC2,SAT1,TDG,TRIB1
BCL2L1	12	No coloc	No coloc	No coloc	ACTB,BBC3,BFAR,BMF,BRD2,CALM1,IRS1,MCL1,PLK3,PRKDC,RBM5,TOP1
RRS1	12	No coloc	No coloc	No coloc	ADNP,CDK9,DDX21,DIDO1,NIFK,NOP2,RPL13,RPL13A,RPS5,SURF6,TRIM71,ZC3HAV1
AMBRA1	12	No coloc	No coloc	No coloc	ASB13,CBFB,DNAJB1,DUSP4,DYNLL2,MAPK6,NES,OGT,PELO,SQSTM1,TUBB6,UBR5
EGR1	11	No coloc	No coloc	No coloc	EP300,JUNB,MDM2,MIDN,NAB1,NAB2,NES,NFATC2,SNAI1,SP1,TBX2
XIAP	11	No coloc	No coloc	No coloc	ADAMTS4,AFP,CASP10,DYNLL2,GMCL1,HSPA1A,MDM2,SERTAD1,SQSTM1,TLE3,UBE2W
ACTG1	11	No coloc	No coloc	No coloc	ACTB,CDK9,ERRFI1,FGFR1,HEXIM1,MAPK6,PDLIM7,RIOK1,SP1,TGFB1,VASP
BCOR	11	No coloc	No coloc	No coloc	BCL6,CBX4,FOXC1,HNRNPF,LETMD1,NCAPD2,NR3C1,PTPN1,RYBP,SALL1,SP1
HNRNPF	11	No coloc	No coloc	No coloc	AKIRIN2,BCOR,DDX5,HDAC5,HEXIM1,MAP3K14,PDLIM7,RIOK1,SNAI1,SRSF7,TRIB3
NOP2	11	No coloc	No coloc	No coloc	ATG16L1,CDK9,DDX21,HDAC5,MAK16,NIFK,NIP7,RPS5,RRS1,TOP1,ZC3HAV1
UBR5	11	No coloc	No coloc	No coloc	AMBRA1,CALM1,CDK9,CDKN1A,MAPK6,NES,NONO,PIK3R1,TLE3,UBXN7,ZBTB38
RPL13A	11	No coloc	No coloc	No coloc	CALM1,FOXA1,ICAM1,IGSF8,MAP3K14,NIFK,RIOK1,RPL13,RPS5,RRS1,SNAI1
DNAJB1	11	No coloc	No coloc	No coloc	AMBRA1,ATG16L1,FGFR1,FOXA1,GRPEL1,HSPA1A,HSPH1,KIAA0368,MDM2,PHLDA1,ZFP36
HSPH1	11	No coloc	No coloc	No coloc	CCND1,DAB2,DNAJB1,DUSP4,GRPEL1,HEXIM1,MAP2K3,MAPK6,NFATC2,SNAI1,TGFB1
KMT2A	10	No coloc	No coloc	No coloc	CBFB,CBX4,CDK9,E2F6,KDM6B,OGT,PPP1R15A,RPL13,SP1,TOP1
MCL1	10	No coloc	No coloc	No coloc	BBC3,BCL2L1,BMF,DUSP22,EP300,HSPA1A,PRKAB2,PRKAR1A,TNKS,TRIM11
NCOA6	10	No coloc	No coloc	No coloc	EP300,FOS,FOXA1,HNF4A,JUN,MAFA,NR1H4,NR3C1,PRKDC,SRF
SMAD7	10	No coloc	No coloc	No coloc	AXIN2,BAMBI,EP300,HDAC5,MAP2K3,MKL2,NR4A1,PPP1R15A,SRF,TSC22D1
SYNPO	10	No coloc	No coloc	No coloc	ACTB,ARHGAP21,ARPC5L,CLIC1,DAB2,LMO7,MISP,NONO,PDLIM7,YWHAG
CPSF6	10	No coloc	No coloc	No coloc	DAB2,DDX17,DDX5,FXR2,JMJD6,NONO,PCF11,SMEK1,SNAI1,ZMYND19
ZC3HAV1	10	No coloc	No coloc	No coloc	ATG16L1,EP300,HEXIM1,MAK16,NIFK,NIP7,NOP2,RIOK1,RPL13,RRS1
CCDC85B	9	No coloc	No coloc	No coloc	AKIRIN2,CARD9,CDKN1A,FXR2,KANSL1,SIX1,TSPYL4,ZFC3H1,ZFP36
FXR2	9	No coloc	No coloc	No coloc	CCDC85B,CPSF6,DDX17,MAP3K14,NONO,PCM1,PIM1,RABAC1,TGFB1
TNFRSF10B	9	No coloc	No coloc	No coloc	CASP10,CBLB,FGFR1,LTBR,MICA,SLC20A1,TNFAIP3,TNFRSF1A,UGCG
TNFRSF1A	9	No coloc	No coloc	No coloc	CASP10,CDK6,CDKN2B,CSNK1E,PIK3R1,TMC8,TNFAIP3,TNFRSF10B,ZNF101
CDKN2B	9	No coloc	No coloc	No coloc	CDK17,CDK6,CNKSR3,EP300,EPHA2,IKBKAP,MAP2K3,MET,TNFRSF1A
NFYA	9	No coloc	No coloc	No coloc	CDKN1A,E2F6,ELF1,EP300,HMGCS1,JUN,SP1,SRF,XBP1
MAP3K14	9	No coloc	No coloc	No coloc	ARHGEF2,CASP10,FXR2,H1F0,HNRNPF,HSPA1A,IKBKAP,RPL13,RPL13A
NFE2L2	9	No coloc	No coloc	No coloc	CDKN1A,DUSP1,ENC1,JUN,MAFG,NCOR1,NFE2,SQSTM1,TRIM24
TUBB4B	9	No coloc	No coloc	No coloc	CDK9,HDAC5,HEXIM1,ID2,KIAA0368,MAP2K3,RIOK1,SNAI1,TUBB6
FKBP5	9	No coloc	No coloc	No coloc	CDK6,CDK9,KDM6B,LIMK2,NR3C1,PIPOX,SGK1,TLE3,ULK3
CSNK1D	9	No coloc	No coloc	No coloc	CSNK1E,FAM110B,FAM83D,MDM2,MTMR4,NFATC2,PCM1,PPM1B,SETD8
LGALS3	9	No coloc	No coloc	No coloc	ADCY9,FOXA1,GTF2I,ITGA2,SLC12A2,SLC1A5,SLC4A7,SOD2,SQSTM1
IGSF8	9	No coloc	No coloc	No coloc	DDX17,DDX5,H3F3B,IKBKAP,MBLAC2,RPL13,RPL13A,SERPINB9,TUBB6
TUBB6	9	No coloc	No coloc	No coloc	AMBRA1,CCND1,CDK9,HEXIM1,ICAM1,IGSF8,MAP2K3,PPM1D,TUBB4B
RYBP	8	325	No coloc	No coloc	ATF7IP,BCOR,CASP10,DDX5,E2F3,E2F6,MDM2,MXD1
KAT7	8	No coloc	No coloc	No coloc	BRPF1,CDT1,CSNK1E,FOXA1,JADE2,JUN,KCTD13,SAT1
CARD9	8	No coloc	No coloc	No coloc	CARD10,CCDC85B,FAM109A,LENG1,PHC2,PKP2,TNS4,ZNF121
SRF	8	No coloc	No coloc	No coloc	GTF2I,MKL2,NCOA6,NFYA,NKX3-1,PRKDC,SMAD7,SP1
NR4A1	8	No coloc	No coloc	No coloc	AXIN2,EP300,HES1,MIDN,NR3C1,SMAD7,SQSTM1,VASP
PTPN1	8	No coloc	No coloc	No coloc	ACTB,BCOR,DHCR7,DUSP1,EP300,FGFR1,IRS1,SNAI1
TNFAIP3	8	No coloc	No coloc	No coloc	ANKRD13D,RIOK1,S1PR2,SNAI1,SQSTM1,TNFRSF10B,TNFRSF1A,YWHAG
LTBR	8	No coloc	No coloc	No coloc	CSNK1E,FGFR1,HDAC5,HES1,NBR1,RABAC1,TNFRSF10B,TRAF4
UBXN7	8	No coloc	No coloc	No coloc	CSNK1E,FAM91A1,JUN,KBTBD2,KCTD13,NSUN2,UBR5,ZYX
LMO7	8	No coloc	No coloc	No coloc	ACTB,CALM1,CDK9,FOS,JUN,MDM2,SP1,SYNPO
LENG1	8	No coloc	No coloc	No coloc	CARD10,CARD9,CDR2,CDR2L,HOMEZ,KLF10,NAB2,TRIB3
ZMYND19	7	No coloc	No coloc	No coloc	CPSF6,GSE1,HOMEZ,KCTD13,MLLT6,NAB2,PRKAB2
KLC4	7	No coloc	No coloc	No coloc	CDK9,CDR2,PARP16,PCM1,PKP2,SERTAD1,YWHAG
RACGAP1	7	No coloc	No coloc	No coloc	ARID5B,FOXA1,KLHL8,PIK3R1,RFC1,SYBU,YWHAG
SON	7	No coloc	No coloc	No coloc	DDX21,DIDO1,EP300,HBP1,NONO,SRSF7,YWHAG
CASP10	7	No coloc	No coloc	No coloc	BFAR,MAP3K14,RYBP,SERPINB9,TNFRSF10B,TNFRSF1A,XIAP
IKBKAP	7	No coloc	No coloc	No coloc	ATG16L1,CDKN2B,IGSF8,MAP3K14,MAPK6,PRKDC,TSC22D1
HNF4A	7	No coloc	No coloc	No coloc	FOXO1,MDM2,NCOA6,PNRC1,PPARGC1B,PROX1,SP1
VASP	7	No coloc	No coloc	No coloc	ACTG1,ATG16L1,NR4A1,PAAF1,SAT1,TRIM15,ZYX
TRAF4	7	No coloc	No coloc	No coloc	CEP85,HOMEZ,KANSL1,LTBR,PHLDA1,RNF144B,ZNF275
UTRN	7	No coloc	No coloc	No coloc	ADRA1D,CALM1,CAT,IER2,RRP9,SQSTM1,TTK
TRIB3	7	No coloc	No coloc	No coloc	BCL6,C21orf58,HNRNPF,LENG1,MISP,PRKAB2,SQSTM1
PDLIM7	7	No coloc	No coloc	No coloc	ACTG1,ARPC5L,CALM1,HNRNPF,MDM2,MISP,SYNPO
RRM2	7	No coloc	No coloc	No coloc	CDK9,NONO,NR1H4,PCM1,PLK3,PRKDC,WEE1
NIFK	7	No coloc	No coloc	No coloc	DDX21,NOP2,RFC1,RIOK1,RPL13A,RRS1,ZC3HAV1
ICAM1	7	No coloc	No coloc	No coloc	ACTB,DDX17,H3F3B,RPL13,RPL13A,SP1,TUBB6
NSUN2	7	No coloc	No coloc	No coloc	CDK9,CSNK1E,FOXA1,PIK3R1,RIOK1,TP53RK,UBXN7
TLE3	7	No coloc	No coloc	No coloc	FKBP5,FOXA1,FOXA3,NR3C1,SIX1,UBR5,XIAP
FOXA3	7	No coloc	No coloc	No coloc	ADAR,ALB,FOXA1,MAP2K3,NR2F1,ST3GAL2,TLE3
ZBTB38	7	No coloc	No coloc	No coloc	ARID5B,C16orf87,OGT,PELO,PWP2,RPS5,UBR5
E2F6	6	No coloc	No coloc	No coloc	EZH1,KMT2A,MXD1,NFYA,RYBP,ZMYND8
RABAC1	6	No coloc	No coloc	No coloc	CMTM3,FXR2,LTBR,MIEF2,RAB3A,SGK1
GADD45A	6	No coloc	No coloc	No coloc	CDKN1A,FAM83D,GADD45B,JMJD1C,MDM2,MIDN
CBX4	6	No coloc	No coloc	No coloc	BCOR,FAM46A,GTF2I,KMT2A,PHC2,YWHAG
PPM1B	6	No coloc	No coloc	No coloc	CDK6,CSNK1D,CSNK1E,FGFR1,GCH1,SNAI1
NAB2	6	No coloc	No coloc	No coloc	EGR1,LENG1,NAB1,NEDD9,PRKAB2,ZMYND19
DAB2	6	No coloc	No coloc	No coloc	ACTB,CPSF6,HSPH1,LDLR,LRP8,SYNPO
TRIM11	6	No coloc	No coloc	No coloc	KANK4,MCL1,NUFIP2,PRKAB2,PUM1,SQSTM1
PLAUR	6	No coloc	No coloc	No coloc	CCRN4L,CHSY1,DNAJB9,MGAT5,NR2F2,PLAU
ID2	6	No coloc	No coloc	No coloc	DIDO1,HSPA1A,NEDD9,NKX2-5,SQSTM1,TUBB4B
EIF4B	6	No coloc	No coloc	No coloc	ALB,ATG16L1,HSPA1A,RPS5,SNAI1,SQSTM1
ADAR	6	No coloc	No coloc	No coloc	CDK9,DDX17,FOXA1,FOXA3,HDAC5,ZFC3H1
HBP1	6	No coloc	No coloc	No coloc	BRPF1,EP300,FAM60A,LARP4,LARP4B,SON
CARD10	6	No coloc	No coloc	No coloc	CARD9,GSE1,LENG1,RIN1,ZNF552,ZNF775
SRSF7	6	No coloc	No coloc	No coloc	CDK6,CDK9,DDX21,HNRNPF,RIOK1,SON
ERRFI1	6	No coloc	No coloc	No coloc	ACTB,ACTG1,HSPA1A,PALB2,PPM1D,WEE1
KCMF1	6	No coloc	No coloc	No coloc	CEP85,FAM83D,OGT,RPL13,TGFB1,TOP1
GMCL1	6	No coloc	No coloc	No coloc	FAM63A,GRAMD1A,MBLAC2,NFIL3,PARP16,XIAP
DUSP4	6	No coloc	No coloc	No coloc	AMBRA1,HSPH1,LYAR,MISP,PKP2,SSFA2
NF1	6	No coloc	No coloc	No coloc	CAMSAP2,EPHA2,FAM110B,LIMK2,MAP2K3,TOP1
PRKAR1A	5	No coloc	No coloc	No coloc	AKAP1,AKAP12,DDX42,MAPK6,MCL1
ZFP36	5	No coloc	No coloc	No coloc	ATG16L1,CCDC85B,CDK6,DNAJB1,SPRY2
PHC2	5	No coloc	No coloc	No coloc	C1orf109,CARD9,CBX4,MAPK6,MLLT6
SAT1	5	No coloc	No coloc	No coloc	EVA1A,JUNB,KAT7,KIAA0907,VASP
BBC3	5	No coloc	No coloc	No coloc	ALB,BCL2L1,EP300,MCL1,SQSTM1
CD2BP2	5	No coloc	No coloc	No coloc	CCND1,DDX5,HEXIM1,NONO,PRPSAP1
ETS2	5	No coloc	No coloc	No coloc	EP300,FOS,JUN,NCOR1,NR3C1
VEGFA	5	No coloc	No coloc	No coloc	CTGF,FOS,MDM2,PGF,SP1
IRS1	5	No coloc	No coloc	No coloc	BCL2L1,CBLB,PIK3R1,PTPN1,YWHAG
FOXO1	5	No coloc	No coloc	No coloc	CDKN1A,EP300,HNF4A,MDM2,YWHAG
CBLB	5	No coloc	No coloc	No coloc	IRS1,PIK3R1,SPRY1,TNFRSF10B,VAV3
FGB	5	No coloc	No coloc	No coloc	CDKN1A,FGA,GLS,HMGCS1,MAPK6
MAFG	5	No coloc	No coloc	No coloc	HOMEZ,NFATC2,NFE2,NFE2L2,NFIL3
KCTD5	5	No coloc	No coloc	No coloc	EP300,FAM193B,FGFR1,PRKAB2,SNAI1
ZMYND8	5	No coloc	No coloc	No coloc	BCL6,CSNK1E,E2F6,ESF1,MTA3
UIMC1	5	No coloc	No coloc	No coloc	ALB,KIAA0368,MDM2,TNKS,ZMYM3
NKX2-5	5	No coloc	No coloc	No coloc	FOXA1,ID1,ID2,ID3,JUN
SSFA2	5	No coloc	No coloc	No coloc	ARC,DUSP4,PCDH1,PCM1,YWHAG
NR1H4	5	No coloc	No coloc	No coloc	EP300,NCOA6,NCOR1,PRKDC,RRM2
ARID1A	5	No coloc	No coloc	No coloc	ADNP,HIC1,NFATC2,NR3C1,TOP1
MTA3	5	No coloc	No coloc	No coloc	BCL6,GSE1,JUN,TGFB1,ZMYND8
FBXO31	5	No coloc	No coloc	No coloc	CCND1,CDT1,MDM2,SNAI1,STYX
NBR1	5	No coloc	No coloc	No coloc	CALM1,JUN,JUNB,LTBR,SQSTM1
RBM5	5	No coloc	No coloc	No coloc	BCL2L1,DDX17,PCM1,PKP2,SNAI1
DDAH2	5	No coloc	No coloc	No coloc	CDKN1A,HDHD3,OGT,PRKAB2,TSC22D1
UBE2S	5	No coloc	No coloc	No coloc	ANAPC1,CDK9,CSNK1E,MDM2,NFATC2
ANKRD17	5	No coloc	No coloc	No coloc	CDKN1A,FOS,KIAA0368,MAP2K3,MDM2
PALB2	5	No coloc	No coloc	No coloc	ALB,ERRFI1,GREB1,SNAI1,TOP1
SPRY2	5	No coloc	No coloc	No coloc	MLLT6,OTX1,PRKAB2,SPRY1,ZFP36
SPRY1	5	No coloc	No coloc	No coloc	CBLB,CDR2L,OTX1,PRKAB2,SPRY2
RRP9	5	No coloc	No coloc	No coloc	ATG16L1,FOXA1,NES,PWP2,UTRN
SEC31A	5	456	No coloc	No coloc	B3GNT2,CDK9,ENO2,EP300,NCOR1
DIDO1	5	No coloc	No coloc	No coloc	ID2,JMJD6,OGT,RRS1,SON
CDR2	5	No coloc	No coloc	No coloc	CDR2L,KANSL1,KLC4,LENG1,MICALL2
GSE1	5	No coloc	No coloc	No coloc	CARD10,MTA3,NR3C1,SNAI1,ZMYND19
SLC20A1	5	No coloc	No coloc	No coloc	ADCY9,ARL5B,MAPK6,TNFRSF10B,UGCG
LARP4	5	No coloc	No coloc	No coloc	AKAP1,BHLHE40,CDK9,HBP1,HECTD1
ARL5B	5	No coloc	No coloc	No coloc	HMGCR,IL4R,LPAR6,SGK1,SLC20A1
PKP2	5	No coloc	No coloc	No coloc	CARD9,DUSP4,KLC4,LPAR6,RBM5
B3GNT2	5	No coloc	No coloc	No coloc	FAM3C,FKRP,ITGA7,LDLR,SEC31A
NES	5	No coloc	No coloc	No coloc	AMBRA1,EGR1,MICALL2,RRP9,UBR5
WEE1	5	No coloc	No coloc	No coloc	CEP350,ERRFI1,PIK3R1,RRM2,TOP1
MISP	5	No coloc	No coloc	No coloc	AMD1,DUSP4,PDLIM7,SYNPO,TRIB3
DDX42	5	No coloc	No coloc	No coloc	ACSL3,ATG16L1,FOXA1,MDM2,PRKAR1A
MTMR4	5	No coloc	No coloc	No coloc	CSNK1D,CSNK1E,DUSP7,PIP5K1A,YWHAG
NUFIP2	5	No coloc	No coloc	No coloc	ATG16L1,FGFR1,KRTAP4-4,TBX3,TRIM11
KANSL1	4	No coloc	No coloc	No coloc	CCDC85B,CDR2,OGT,TRAF4
FOSL1	4	No coloc	No coloc	No coloc	EP300,JUN,JUNB,TRIM24
BAIAP2	4	No coloc	No coloc	No coloc	CSNK1E,PCM1,RAB11FIP1,YWHAG
TDG	4	No coloc	No coloc	No coloc	EP300,JUNB,KDM6B,NR3C1
TRIM24	4	No coloc	832	No coloc	FOSL1,NFE2L2,NONO,NR3C1
ENO2	4	No coloc	No coloc	No coloc	GOT1,HEXIM1,SEC31A,ST3GAL2
TSC22D1	4	No coloc	1289	No coloc	ALB,DDAH2,IKBKAP,SMAD7
ZYX	4	No coloc	No coloc	No coloc	FOXA1,NEDD9,UBXN7,VASP
XBP1	4	No coloc	No coloc	No coloc	FOS,H1F0,MDM2,NFYA
PIM1	4	No coloc	No coloc	No coloc	CDKN1A,FXR2,MDM2,PRKDC
RAB11FIP1	4	No coloc	No coloc	No coloc	ATG16L1,BAIAP2,RELT,YWHAG
TBX3	4	No coloc	No coloc	No coloc	CALM1,HDAC5,HSPA1A,NUFIP2
SERTAD1	4	No coloc	No coloc	No coloc	C1orf109,EP300,KLC4,XIAP
CDT1	4	No coloc	No coloc	No coloc	EP300,FBXO31,KAT7,TOP1
C10orf2	4	No coloc	No coloc	No coloc	ARPC5L,HEXIM1,SNAI1,SQSTM1
ZBTB9	4	No coloc	No coloc	No coloc	C1orf186,NR3C1,PPARGC1B,TP53INP1
TRIM15	4	No coloc	No coloc	No coloc	ACTB,CDK6,FBLIM1,VASP
RNF144B	4	No coloc	No coloc	No coloc	CDKN1A,OTX1,PRKAB2,TRAF4
NR2F2	4	No coloc	No coloc	No coloc	FAM46A,FOXA1,NR3C1,PLAUR
CDK17	4	No coloc	No coloc	No coloc	CDKN2B,EPHA2,HEXIM1,YWHAG
ARHGEF2	4	No coloc	No coloc	No coloc	ATG16L1,CAMSAP2,MAP3K14,YWHAG
HES1	4	No coloc	No coloc	No coloc	CSNK1E,HEXIM1,LTBR,NR4A1
FAM83D	4	No coloc	No coloc	No coloc	CSNK1D,CSNK1E,GADD45A,KCMF1
GCH1	4	No coloc	No coloc	No coloc	MID1IP1,PPM1B,SECTM1,SQSTM1
HMGCS1	4	No coloc	No coloc	No coloc	FGB,MVD,NFYA,PEG10
SLC1A5	4	No coloc	No coloc	No coloc	ALB,KIAA0368,LGALS3,MAPK6
ZMYM3	4	No coloc	No coloc	No coloc	CDK6,ELMSAN1,GTF2I,UIMC1
FAM46A	4	No coloc	No coloc	No coloc	BHLHE40,CBX4,NR2F2,TBX4
JMJD6	4	No coloc	No coloc	No coloc	ATG16L1,CCNL1,CPSF6,DIDO1
NCAPD2	4	No coloc	No coloc	No coloc	BCOR,HECTD1,HEXIM1,RPS5
FAM110B	4	No coloc	No coloc	No coloc	CSNK1D,CSNK1E,NF1,SH3BP4
C1orf109	4	No coloc	No coloc	No coloc	AVPI1,PHC2,SERTAD1,SERTAD2
MLLT6	4	No coloc	No coloc	No coloc	JUN,PHC2,SPRY2,ZMYND19
OTX1	4	No coloc	No coloc	No coloc	KRTAP4-4,RNF144B,SPRY1,SPRY2
HOMEZ	4	No coloc	1337	No coloc	LENG1,MAFG,TRAF4,ZMYND19
MRPL50	4	No coloc	No coloc	No coloc	DUSP1,GDF15,PCF11,RPL13
ESF1	4	No coloc	No coloc	No coloc	FOXA1,RIOK1,UTP3,ZMYND8
TNS4	4	No coloc	No coloc	No coloc	CARD9,KAZN,NR3C1,PIK3R1
CLIC1	4	No coloc	No coloc	No coloc	ATG16L1,HDHD3,HNF1B,SYNPO
ARPC5L	4	No coloc	No coloc	No coloc	C10orf2,CDK9,PDLIM7,SYNPO
ARID5B	4	No coloc	No coloc	No coloc	C16orf87,CCND1,RACGAP1,ZBTB38
HECTD1	4	No coloc	No coloc	No coloc	EP300,LARP4,NCAPD2,TGFB1
MET	4	No coloc	No coloc	No coloc	CDK6,CDKN2B,EPHA2,MAP2K3
KDM6B	4	No coloc	No coloc	No coloc	FKBP5,KDM7A,KMT2A,TDG
DUSP1	4	No coloc	No coloc	No coloc	HNRNPAB,MRPL50,NFE2L2,PTPN1
CDR2L	4	No coloc	No coloc	No coloc	CDR2,LENG1,RASD1,SPRY1
IL4R	4	No coloc	No coloc	No coloc	ARL5B,DHRS3,NET1,RELT
RIN1	4	No coloc	No coloc	No coloc	CARD10,CCM2,FGFR1,YWHAG
MAK16	4	No coloc	No coloc	No coloc	MDM2,NOP2,SURF6,ZC3HAV1
STYX	4	No coloc	No coloc	No coloc	EPHA2,FAM91A1,FBXO31,GTF2I
ACSL3	4	No coloc	No coloc	No coloc	DDX42,DUSP7,MAPK6,SQSTM1
PELO	4	No coloc	No coloc	No coloc	AMBRA1,CDK9,SNAI1,ZBTB38
HNRNPAB	4	No coloc	No coloc	No coloc	ATG16L1,DUSP1,HEXIM1,RIOK1
PROX1	3	No coloc	No coloc	No coloc	EP300,ESRRA,HNF4A
DYNLL2	3	No coloc	No coloc	No coloc	AMBRA1,BMF,XIAP
PRPSAP1	3	No coloc	No coloc	No coloc	CD2BP2,DDX17,DDX5
AKIRIN2	3	No coloc	No coloc	No coloc	AKIRIN1,CCDC85B,HNRNPF
KCTD13	3	No coloc	No coloc	No coloc	KAT7,UBXN7,ZMYND19
GLUL	3	No coloc	No coloc	No coloc	EP300,MAPK6,ZFAND2B
BMF	3	No coloc	No coloc	No coloc	BCL2L1,DYNLL2,MCL1
LYAR	3	No coloc	No coloc	No coloc	DDX21,DUSP4,RIOK1
LRP8	3	No coloc	No coloc	No coloc	ALB,APOH,DAB2
GATA2	3	No coloc	No coloc	No coloc	EP300,HDAC5,JUN
CAT	3	No coloc	No coloc	No coloc	GRPEL1,SOD2,UTRN
CTGF	3	No coloc	No coloc	No coloc	ACTB,EP300,VEGFA
GDF15	3	No coloc	No coloc	No coloc	MRPL50,NUPL1,SQSTM1
FGA	3	No coloc	No coloc	No coloc	ALB,FGB,MAPK6
NR2F1	3	No coloc	No coloc	No coloc	FOS,FOXA3,SP1
NEDD9	3	No coloc	No coloc	No coloc	ID2,NAB2,ZYX
RFC1	3	No coloc	No coloc	No coloc	CCND1,NIFK,RACGAP1
KLF10	3	No coloc	No coloc	No coloc	CDK6,LENG1,SP1
NKX3-1	3	No coloc	No coloc	No coloc	SP1,SRF,TOP1
TERF2IP	3	No coloc	No coloc	No coloc	ARL4D,PPP1R10,SLC16A3
PDGFB	3	No coloc	No coloc	No coloc	MDM2,PIK3R1,UTP3
MXD1	3	No coloc	No coloc	No coloc	E2F6,MLX,RYBP
PPM1D	3	No coloc	No coloc	No coloc	ERRFI1,MDM2,TUBB6
UBE2W	3	No coloc	No coloc	No coloc	BFAR,CDK6,XIAP
BFAR	3	No coloc	No coloc	No coloc	BCL2L1,CASP10,UBE2W
ID3	3	No coloc	No coloc	No coloc	MLX,NKX2-5,RND1
BRD2	3	No coloc	No coloc	No coloc	BCL2L1,BRPF1,SNAI1
H1F0	3	No coloc	No coloc	No coloc	MAP3K14,RIOK1,XBP1
ADNP	3	No coloc	No coloc	No coloc	ARID1A,NFATC2,RRS1
TTK	3	No coloc	No coloc	No coloc	MAPK6,PCM1,UTRN
MIDN	3	No coloc	No coloc	No coloc	EGR1,GADD45A,NR4A1
CBFB	3	No coloc	No coloc	No coloc	AMBRA1,KMT2A,NCOR1
ENC1	3	No coloc	No coloc	No coloc	ACTB,NFE2L2,SQSTM1
GRPEL1	3	No coloc	No coloc	No coloc	CAT,DNAJB1,HSPH1
POLR1B	3	No coloc	No coloc	No coloc	ACTB,CCND1,RPS5
PCDH1	3	No coloc	No coloc	No coloc	ALB,SSFA2,TRIB1
H3F3B	3	No coloc	No coloc	No coloc	ICAM1,IGSF8,RIOK1
SGK1	3	No coloc	No coloc	No coloc	ARL5B,FKBP5,RABAC1
PAAF1	3	No coloc	No coloc	No coloc	MON2,VASP,ZFAND2B
PUM1	3	No coloc	No coloc	No coloc	CDKN1A,RIOK1,TRIM11
BHLHE40	3	No coloc	No coloc	No coloc	FAM46A,LARP4,ZFHX3
NIP7	3	No coloc	No coloc	No coloc	FOXA1,NOP2,ZC3HAV1
LPAR6	3	No coloc	No coloc	No coloc	ARL5B,ATL2,PKP2
CEP85	3	No coloc	No coloc	No coloc	KCMF1,PCM1,TRAF4
ZNF217	3	No coloc	No coloc	No coloc	DDX5,NFATC2,PIPOX
IER2	3	No coloc	No coloc	No coloc	MDM2,UTRN,ZBTB40
SURF6	3	No coloc	No coloc	No coloc	MAK16,RIOK1,RRS1
CEP350	3	No coloc	No coloc	No coloc	PCM1,SQSTM1,WEE1
CAMSAP2	3	No coloc	No coloc	No coloc	ARHGEF2,NF1,PCM1
BRPF1	3	No coloc	No coloc	No coloc	BRD2,HBP1,KAT7
TRIB1	3	No coloc	No coloc	No coloc	FOS,JUNB,PCDH1
C16orf87	3	No coloc	No coloc	No coloc	ANAPC1,ARID5B,ZBTB38
DHCR7	3	No coloc	No coloc	No coloc	CCND1,PTPN1,SNAI1
ZNF552	3	No coloc	No coloc	No coloc	CARD10,KCTD7,ZNF792
PPP1R15A	2	No coloc	No coloc	No coloc	KMT2A,SMAD7
AKAP1	2	No coloc	No coloc	No coloc	LARP4,PRKAR1A
HIC1	2	No coloc	No coloc	No coloc	ARID1A,SP1
SIX1	2	No coloc	No coloc	No coloc	CCDC85B,TLE3
MIEF2	2	No coloc	No coloc	No coloc	LIME1,RABAC1
ZFC3H1	2	No coloc	No coloc	No coloc	ADAR,CCDC85B
PLAU	2	No coloc	No coloc	No coloc	PLAUR,SERPINE1
GADD45B	2	No coloc	No coloc	No coloc	CNOT1,GADD45A
MKL2	2	No coloc	No coloc	No coloc	SMAD7,SRF
PCYT1B	2	No coloc	No coloc	No coloc	ACTB,KIAA0368
NFE2	2	No coloc	No coloc	No coloc	MAFG,NFE2L2
ST3GAL2	2	No coloc	No coloc	No coloc	ENO2,FOXA3
EVA1A	2	No coloc	No coloc	No coloc	ATG16L1,SAT1
LDLR	2	No coloc	No coloc	No coloc	B3GNT2,DAB2
E2F3	2	No coloc	No coloc	No coloc	BCL6,RYBP
RHOB	2	No coloc	No coloc	No coloc	ARHGEF3,RHPN2
PPARGC1B	2	No coloc	No coloc	No coloc	HNF4A,ZBTB9
ELF1	2	No coloc	No coloc	No coloc	NFYA,SP1
RAB3A	2	No coloc	No coloc	No coloc	HEXIM1,RABAC1
NR1D1	2	No coloc	No coloc	No coloc	INPP1,NCOR1
INHBE	2	No coloc	No coloc	No coloc	FAM169A,FST
MVD	2	No coloc	No coloc	No coloc	GLS,HMGCS1
TNKS	2	No coloc	No coloc	No coloc	MCL1,UIMC1
NAB1	2	No coloc	No coloc	No coloc	EGR1,NAB2
MLX	2	No coloc	No coloc	No coloc	ID3,MXD1
RRP1B	2	No coloc	No coloc	No coloc	DDX21,TOP1
EZH1	2	No coloc	No coloc	No coloc	C17orf96,E2F6
ID1	2	No coloc	No coloc	No coloc	NKX2-5,SQSTM1
NET1	2	No coloc	No coloc	No coloc	IL4R,PRKAB2
ATF7IP	2	No coloc	No coloc	No coloc	RYBP,SP1
SH3BP4	2	No coloc	No coloc	No coloc	FAM110B,YWHAG
ESRRA	2	No coloc	No coloc	No coloc	PROX1,SP1
AJUBA	2	No coloc	No coloc	No coloc	SNAI1,SQSTM1
PPP1R10	2	No coloc	No coloc	No coloc	MDM2,TERF2IP
KBTBD2	2	No coloc	No coloc	No coloc	PIK3R1,UBXN7
CMTM3	2	No coloc	No coloc	No coloc	APOA5,RABAC1
ZNF775	2	No coloc	No coloc	No coloc	CARD10,MAPK6
JMJD1C	2	No coloc	No coloc	No coloc	GADD45A,NR3C1
NUPR1	2	No coloc	No coloc	No coloc	EP300,NONO
RASSF3	2	No coloc	No coloc	No coloc	ITPRIP,MDM2
ZNRF3	2	No coloc	No coloc	No coloc	FZD4,LGR5
ADRBK1	2	No coloc	No coloc	No coloc	EPHA2,MDM2
DNAJB9	2	No coloc	No coloc	No coloc	KIAA0368,PLAUR
PHLDA1	2	No coloc	No coloc	No coloc	DNAJB1,TRAF4
PWP2	2	No coloc	No coloc	No coloc	RRP9,ZBTB38
ITGA2	2	No coloc	No coloc	No coloc	ALB,LGALS3
CNOT1	2	No coloc	No coloc	No coloc	ALB,GADD45B
ZNF101	2	No coloc	No coloc	No coloc	CDK6,TNFRSF1A
SERPINB9	2	No coloc	No coloc	No coloc	CASP10,IGSF8
NFIL3	2	No coloc	No coloc	No coloc	GMCL1,MAFG
SOD2	2	No coloc	No coloc	No coloc	CAT,LGALS3
ARHGAP21	2	No coloc	No coloc	No coloc	SP1,SYNPO
GLS	2	No coloc	No coloc	No coloc	FGB,MVD
TP53RK	2	No coloc	No coloc	No coloc	MDM2,NSUN2
INPP1	2	No coloc	No coloc	No coloc	EPHA2,NR1D1
ANAPC1	2	No coloc	No coloc	No coloc	C16orf87,UBE2S
C11orf68	2	No coloc	No coloc	No coloc	FAM109A,NONO
PARP16	2	No coloc	No coloc	No coloc	GMCL1,KLC4
GRAMD1A	2	No coloc	No coloc	No coloc	GABRE,GMCL1
PPP1R16A	2	No coloc	No coloc	No coloc	AVPI1,PRKAB2
ZNF792	2	No coloc	No coloc	No coloc	ZNF275,ZNF552
LIMK2	2	No coloc	No coloc	No coloc	FKBP5,NF1
ADCY9	2	No coloc	No coloc	No coloc	LGALS3,SLC20A1
ZFAND2B	2	No coloc	No coloc	No coloc	GLUL,PAAF1
CHSY1	2	No coloc	No coloc	No coloc	CSGALNACT2,PLAUR
MBLAC2	2	No coloc	No coloc	No coloc	GMCL1,IGSF8
MICA	2	No coloc	No coloc	No coloc	TNFRSF10B,TNFSF9
PIPOX	2	No coloc	No coloc	No coloc	FKBP5,ZNF217
RELT	2	No coloc	No coloc	No coloc	IL4R,RAB11FIP1
UGCG	2	No coloc	No coloc	No coloc	SLC20A1,TNFRSF10B
CYP1A1	2	No coloc	No coloc	No coloc	GTF2I,ZNF503
TP53INP1	2	No coloc	No coloc	No coloc	SQSTM1,ZBTB9
PCF11	2	No coloc	No coloc	No coloc	CPSF6,MRPL50
SMEK1	2	No coloc	No coloc	No coloc	COBLL1,CPSF6
UTP3	2	No coloc	No coloc	No coloc	ESF1,PDGFB
GREB1	2	No coloc	No coloc	No coloc	PALB2,TGFB1
MICALL2	2	No coloc	No coloc	No coloc	CDR2,NES
FOXC1	2	No coloc	No coloc	No coloc	BCOR,SALL1
SALL1	2	No coloc	No coloc	No coloc	BCOR,FOXC1
AXIN2	2	No coloc	No coloc	No coloc	NR4A1,SMAD7
FAM91A1	2	No coloc	No coloc	No coloc	STYX,UBXN7
DUSP22	2	No coloc	No coloc	No coloc	APOL2,MCL1
DUSP7	2	No coloc	No coloc	No coloc	ACSL3,MTMR4
FAM109A	2	No coloc	No coloc	No coloc	C11orf68,CARD9
CSGALNACT2	2	No coloc	No coloc	No coloc	CHSY1,FKRP
KLHL8	2	No coloc	No coloc	No coloc	PPM1F,RACGAP1
FKRP	2	No coloc	No coloc	No coloc	B3GNT2,CSGALNACT2
PLK3	2	No coloc	No coloc	No coloc	BCL2L1,RRM2
NOM1	2	No coloc	No coloc	No coloc	FOXA1,SNAI1
HNF1B	2	No coloc	No coloc	No coloc	CLIC1,TGFB1
PIP5K1A	2	No coloc	No coloc	No coloc	HEXIM1,MTMR4
ATAD3B	2	No coloc	No coloc	No coloc	SNAI1,SQSTM1
HMGCR	2	No coloc	No coloc	No coloc	ARL5B,EP300
HDHD3	2	No coloc	No coloc	No coloc	CLIC1,DDAH2
ZNF275	2	No coloc	No coloc	No coloc	TRAF4,ZNF792
KRTAP4-4	2	No coloc	No coloc	No coloc	NUFIP2,OTX1
APOA5	2	No coloc	No coloc	No coloc	CMTM3,TMEM120B
AVPI1	2	No coloc	No coloc	No coloc	C1orf109,PPP1R16A
SERTAD2	2	No coloc	No coloc	No coloc	C1orf109,PRKAB2
KIAA0907	2	No coloc	No coloc	No coloc	PRKAB2,SAT1
ZFHX3	2	No coloc	No coloc	No coloc	BHLHE40,TACC1
CCM2	2	No coloc	No coloc	No coloc	MESDC1,RIN1
AKAP12	2	No coloc	No coloc	No coloc	MAP2K3,PRKAR1A
CITED2	1	No coloc	No coloc	No coloc	EP300
TSPYL4	1	No coloc	No coloc	No coloc	CCDC85B
SERPINE1	1	No coloc	No coloc	No coloc	PLAU
APOH	1	No coloc	No coloc	No coloc	LRP8
PGF	1	No coloc	No coloc	No coloc	VEGFA
SLC12A2	1	No coloc	No coloc	No coloc	LGALS3
TGIF1	1	No coloc	No coloc	No coloc	JUN
AMD1	1	No coloc	No coloc	No coloc	MISP
ARHGEF3	1	No coloc	No coloc	No coloc	RHOB
DLX2	1	No coloc	No coloc	No coloc	PIK3R1
FST	1	No coloc	No coloc	No coloc	INHBE
RHPN2	1	No coloc	No coloc	No coloc	RHOB
KLF6	1	No coloc	No coloc	No coloc	SP1
JADE2	1	No coloc	No coloc	No coloc	KAT7
NFKBIE	1	No coloc	No coloc	No coloc	HDAC5
TBX2	1	No coloc	1534	No coloc	EGR1
KLF9	1	No coloc	No coloc	No coloc	SP1
ZNF443	1	No coloc	No coloc	No coloc	BCL6
PPAP2B	1	No coloc	No coloc	No coloc	BCL6
PNRC1	1	No coloc	No coloc	No coloc	HNF4A
EIF1	1	No coloc	No coloc	No coloc	MAPK6
KLF11	1	No coloc	No coloc	No coloc	EP300
ZFAND5	1	No coloc	No coloc	No coloc	SQSTM1
FZD4	1	No coloc	No coloc	No coloc	ZNRF3
MYO10	1	No coloc	No coloc	No coloc	KIAA0368
AFP	1	No coloc	No coloc	No coloc	XIAP
DHRS2	1	No coloc	No coloc	No coloc	MDM2
BAMBI	1	No coloc	No coloc	No coloc	SMAD7
ELK3	1	No coloc	No coloc	No coloc	TOP1
PEG10	1	No coloc	No coloc	No coloc	HMGCS1
RND1	1	No coloc	No coloc	No coloc	ID3
PEG3	1	No coloc	No coloc	No coloc	ALB
TBX4	1	No coloc	No coloc	No coloc	FAM46A
SIK1	1	No coloc	No coloc	No coloc	HDAC5
ADRA1D	1	No coloc	No coloc	No coloc	UTRN
ZC3H12A	1	No coloc	No coloc	No coloc	EP300
CCNL1	1	No coloc	No coloc	No coloc	JMJD6
MON2	1	No coloc	No coloc	No coloc	PAAF1
ITGA3	1	No coloc	No coloc	No coloc	EPHA2
RBM38	1	No coloc	No coloc	No coloc	MDM2
FAM63A	1	No coloc	No coloc	No coloc	GMCL1
ULK3	1	No coloc	No coloc	No coloc	FKBP5
SLC4A7	1	No coloc	No coloc	No coloc	LGALS3
MGAT5	1	No coloc	No coloc	No coloc	PLAUR
CCRN4L	1	No coloc	No coloc	No coloc	PLAUR
GABRE	1	No coloc	No coloc	No coloc	GRAMD1A
ATL2	1	No coloc	No coloc	No coloc	LPAR6
TNFSF9	1	No coloc	No coloc	No coloc	MICA
ITGA7	1	No coloc	No coloc	No coloc	B3GNT2
FAM3C	1	No coloc	No coloc	No coloc	B3GNT2
PPP2R2C	1	No coloc	No coloc	No coloc	IER5
IER5	1	No coloc	No coloc	No coloc	PPP2R2C
ZNF503	1	No coloc	No coloc	No coloc	CYP1A1
C1orf186	1	No coloc	No coloc	No coloc	ZBTB9
ZBTB40	1	No coloc	No coloc	No coloc	IER2
SLC16A3	1	No coloc	No coloc	No coloc	TERF2IP
ELMSAN1	1	No coloc	No coloc	No coloc	ZMYM3
NUPL1	1	No coloc	No coloc	No coloc	GDF15
COBLL1	1	231	No coloc	No coloc	SMEK1
SYBU	1	No coloc	No coloc	No coloc	RACGAP1
FBLIM1	1	No coloc	No coloc	No coloc	TRIM15
LGR5	1	No coloc	No coloc	No coloc	ZNRF3
DLX1	1	No coloc	No coloc	No coloc	FOXA1
FOXN2	1	No coloc	No coloc	No coloc	RFX1
RFX1	1	No coloc	No coloc	No coloc	FOXN2
ASXL1	1	No coloc	No coloc	No coloc	OGT
ASXL2	1	No coloc	No coloc	No coloc	OGT
KMT2E	1	No coloc	No coloc	No coloc	OGT
FAM193B	1	No coloc	No coloc	No coloc	KCTD5
MAFA	1	No coloc	No coloc	No coloc	NCOA6
LETMD1	1	No coloc	No coloc	No coloc	BCOR
IER3	1	No coloc	No coloc	No coloc	MDM2
PPTC7	1	No coloc	No coloc	No coloc	BCL6
APOL2	1	No coloc	No coloc	No coloc	DUSP22
LRRC8B	1	No coloc	No coloc	No coloc	LRRC8A
LRRC8A	1	No coloc	No coloc	No coloc	LRRC8B
ADAMTS4	1	No coloc	No coloc	No coloc	XIAP
SMTNL2	1	No coloc	No coloc	No coloc	YWHAG
AKIRIN1	1	No coloc	No coloc	No coloc	AKIRIN2
ANKRD13D	1	No coloc	No coloc	No coloc	TNFAIP3
ARL4D	1	No coloc	No coloc	No coloc	TERF2IP
TRIM71	1	No coloc	No coloc	No coloc	RRS1
IGFBP1	1	No coloc	No coloc	No coloc	TIMP1
TIMP1	1	No coloc	No coloc	No coloc	IGFBP1
DHRS3	1	No coloc	No coloc	No coloc	IL4R
FAM169A	1	No coloc	No coloc	No coloc	INHBE
ARC	1	No coloc	No coloc	No coloc	SSFA2
PLEKHG6	1	No coloc	No coloc	No coloc	ACTB
ICOSLG	1	No coloc	No coloc	No coloc	C2CD2L
C2CD2L	1	No coloc	No coloc	No coloc	ICOSLG
TMC6	1	No coloc	No coloc	No coloc	C19orf26
C19orf26	1	No coloc	No coloc	No coloc	TMC6
KANK4	1	No coloc	No coloc	No coloc	TRIM11
ATG14	1	No coloc	No coloc	No coloc	PCM1
ZFX	1	No coloc	No coloc	No coloc	NR3C1
URB2	1	No coloc	No coloc	No coloc	FOXA1
C9orf114	1	No coloc	No coloc	No coloc	FOXA1
ISG20L2	1	No coloc	No coloc	No coloc	FOXA1
FAM207A	1	No coloc	No coloc	No coloc	FOXA1
SETD8	1	No coloc	No coloc	No coloc	CSNK1D
KLB	1	No coloc	No coloc	No coloc	FGFR1
SEH1L	1	No coloc	No coloc	No coloc	ATG16L1
C17orf96	1	No coloc	No coloc	No coloc	EZH1
LARP4B	1	No coloc	No coloc	No coloc	HBP1
FAM60A	1	No coloc	No coloc	No coloc	HBP1
F3	1	No coloc	No coloc	No coloc	MDM2
IGFBP4	1	No coloc	No coloc	No coloc	RPL13
C19orf80	1	No coloc	No coloc	No coloc	SQSTM1
CCDC86	1	No coloc	No coloc	No coloc	RIOK1
IL11	1	No coloc	No coloc	No coloc	FOS
TRIM47	1	No coloc	No coloc	No coloc	MDM2
KANK1	1	No coloc	No coloc	No coloc	YWHAG
KDM7A	1	No coloc	No coloc	No coloc	KDM6B
ASB13	1	No coloc	No coloc	No coloc	AMBRA1
NKTR	1	No coloc	No coloc	No coloc	ATG16L1
LIMD2	1	No coloc	No coloc	No coloc	ATG16L1
S1PR2	1	No coloc	No coloc	No coloc	TNFAIP3
GOT1	1	No coloc	No coloc	No coloc	ENO2
MID1IP1	1	No coloc	No coloc	No coloc	GCH1
SECTM1	1	No coloc	No coloc	No coloc	GCH1
TMC8	1	No coloc	No coloc	No coloc	TNFRSF1A
PPM1F	1	No coloc	No coloc	No coloc	KLHL8
C21orf58	1	No coloc	No coloc	No coloc	TRIB3
RASD1	1	No coloc	No coloc	No coloc	CDR2L
TMEM120B	1	No coloc	No coloc	No coloc	APOA5
VAV3	1	No coloc	No coloc	No coloc	CBLB
KAZN	1	No coloc	No coloc	No coloc	TNS4
MESDC1	1	No coloc	No coloc	No coloc	CCM2
TACC1	1	No coloc	No coloc	No coloc	ZFHX3
CNKSR3	1	No coloc	No coloc	No coloc	CDKN2B
ITPRIP	1	No coloc	No coloc	No coloc	RASSF3
FILIP1L	1	No coloc	No coloc	No coloc	SMTN
SMTN	1	No coloc	No coloc	No coloc	FILIP1L
LIME1	1	No coloc	No coloc	No coloc	MIEF2
KCTD7	1	No coloc	No coloc	No coloc	ZNF552
ZNF121	1	No coloc	No coloc	No coloc	CARD9
PFKFB3	1	No coloc	No coloc	No coloc	FGFR1
ERN1	0	No coloc	No coloc	No coloc
PEX11A	0	No coloc	No coloc	No coloc
IFRD1	0	No coloc	No coloc	No coloc
SNX33	0	No coloc	No coloc	No coloc
PEX13	0	No coloc	No coloc	No coloc
CREB3L3	0	No coloc	No coloc	No coloc
EDN1	0	No coloc	No coloc	No coloc
LIPG	0	No coloc	No coloc	No coloc
SDPR	0	No coloc	No coloc	No coloc
RNF25	0	No coloc	No coloc	No coloc
GPAM	0	No coloc	No coloc	1086
MARCH8	0	No coloc	No coloc	No coloc
IRF2BPL	0	No coloc	No coloc	No coloc
COA3	0	No coloc	No coloc	No coloc
KBTBD8	0	No coloc	No coloc	No coloc
SLC30A10	0	No coloc	No coloc	No coloc
SLC2A1	0	No coloc	No coloc	No coloc
UCK2	0	No coloc	No coloc	No coloc
IGFBP6	0	No coloc	No coloc	No coloc
RHOBTB1	0	No coloc	No coloc	No coloc

### Sheet: Liver_SP60
Gene	Interactors	Coloc_IR_T2D_locus	Coloc_WHR_locus	Coloc_TG_HDL_locus	Interactor_Names
MYC	177	No coloc	No coloc	No coloc	AARS,ABCD3,ACLY,ACSL3,AHCYL1,AHNAK,AKAP8L,ALDH18A1,ALDH1B1,ALKBH1,ANKFY1,AP1G1,ARFGEF2,ARHGEF2,ARID1A,ASNS,ATF3,ATP2A2,BAG3,BCOR,BCORL1,CAND1,CAPRIN1,CCDC174,CDC6,CDK12,CDK6,CDK9,CDKN2C,CEBPB,CHAMP1,CHD4,CLTC,CNP,CORO1C,CSE1L,CSNK1E,CTNND1,CYR61,DDX17,DDX39B,DDX5,DHRS2,DHX15,DHX29,DIDO1,DNAJA1,DYNC1H1,EHD1,EIF2S2,EIF3A,EIF4G1,ELF1,ELF3,ERN1,ERP29,FAM208A,FAM98A,FASTKD2,FEN1,FHOD1,FOSL1,FSCN1,G3BP1,GARS,GATAD2B,GEMIN4,GMNN,GSPT1,GTF2A1,H1F0,HEATR1,HIST1H1C,HK2,HSPA1A,HSPA5,HSPA8,HSPH1,IGF2BP1,IKBKAP,IRF2BP2,ISOC1,JUN,KIF20B,KPNA2,KPNA3,LATS2,LBR,LIMK2,LUZP1,MACF1,MARS,MAT2A,MCM4,MGA,MKI67,MLH3,MNT,MSH6,NFE2L2,NIPBL,NLE1,NOB1,NOL11,NOP58,NUP153,PCK2,PCNA,PDE12,PHGDH,PHLDB1,PIM1,PKP2,PNP,POLH,POLR1A,POLR2A,PRKDC,PTGES2,PTPLAD1,RANBP2,RARS,RASSF7,RCOR3,REXO4,RIF1,RNF4,RPL13A,SARS,SDC4,SEC16A,SEC31A,SETX,SHMT2,SIRT1,SLC1A4,SLC1A5,SLC3A2,SLTM,SLU7,SMAD7,SMC4,SON,SPTAN1,SRRT,SRSF1,SRSF3,SRSF6,SSR1,SUPT16H,TARS,TBP,TCEB3,THRAP3,TIMM44,TLE3,TOE1,TOP1,TP53BP1,TRIB1,TRIM24,TRIO,U2SURP,UBN1,UBR5,UBTF,USP7,UTRN,VCL,WEE1,XPO5,YTHDF2,ZC3H7A,ZC3HAV1,ZCCHC8,ZMYM3,ZNF217
EGFR	112	No coloc	No coloc	No coloc	ABCA1,ABCD3,ABL2,AHNAK,AK4,AKAP12,ANKRD13D,AP1G1,AP1M2,APBB2,APOB,ARHGEF2,ARMC8,ASNS,ATF7IP2,ATP2A2,BBC3,BCLAF1,CAPRIN1,CBLB,CBX2,CDC25A,CDK13,CEBPB,CIRBP,CNP,COA3,CORO1C,CSE1L,CTGF,CTNND1,DDX5,DHRS2,DIXDC1,DNAJA1,DUSP14,DUSP3,DYNC1H1,EDEM1,EHD1,ERRFI1,EZR,FAM98A,FDFT1,FEN1,G3BP1,GEMIN4,GIGYF2,GLUL,GOT1,GPM6B,H2AFX,HEXIM1,HK2,HSD17B12,HSPA1A,HSPA1B,HSPA5,HSPA8,IKBKAP,IPO8,JAK1,LAD1,LRIG3,LUC7L3,MARS,MCM4,MIR22HG,MON2,MRPL10,NUP153,OSMR,PCNA,PHGDH,PIM1,POLR2A,PPARGC1A,PRKDC,RARS,REEP4,RSRC2,SCD,SEC16A,SEL1L,SESN2,SETX,SH2B3,SLC1A5,SLC3A2,SLC7A11,SLC7A5,SOCS1,SORBS2,SPTAN1,SRC,SRRM1,SRSF2,TAF4,TARS,TNFRSF10B,TNS4,TOP1,TPM4,UBC,UBE2G2,UCK2,UGGT1,USP34,USP9X,XPO5,YARS,ZC3HAV1
RNF4	110	No coloc	No coloc	No coloc	ABCD3,ACSL3,AHNAK,ANAPC1,ARID5B,ATF4,ATP2A2,ATXN2L,BCLAF1,CBX4,CDK12,CHAMP1,CHD4,CITED2,CLK1,CLTC,CSE1L,CYCS,DDX39B,DDX42,DDX5,DHCR7,DHX15,EIF4G1,EPM2AIP1,ESYT2,FADS1,FAM76B,FASTKD2,FDFT1,FHOD1,GEMIN4,GRAMD1A,GTF2A1,H1F0,HEATR1,HERPUD1,HIST1H1C,HMOX1,HSD17B12,HSPA5,HSPA8,IPO8,ITPRIP,KMT2E,LBR,LETM1,LPCAT1,MARS,METTL7B,MGA,MKI67,MNT,MSMO1,MYC,NFE2L2,NKD1,NOL11,NOP58,NSDHL,NUFIP2,NUS1,PIAS3,PPP1R10,PRKDC,PTPLAD1,PTRH2,RABGGTB,RANBP2,RARS,RBBP6,REEP4,RHBDD2,RIF1,RNF216,SCD,SEL1L,SLC1A4,SLC1A5,SLC3A2,SLC7A1,SLC7A11,SLC7A5,SLX4,SOWAHC,SPCS3,SQLE,STX16,SURF4,TBP,TCEB3,THRAP3,TMEM167A,TMEM214,TNFRSF10B,TOP1,TP53BP1,UBC,UHRF1,USP13,USP34,USP6NL,WDR33,XPO5,ZFP90,ZMYM3,ZNF581,ZNF587B,ZNF740,ZNF792
UBC	81	No coloc	No coloc	No coloc	ACLY,ALDH1B1,ANAPC1,ANKRD13D,ASXL2,CAND1,CBLB,CBS,CDK17,CHD4,CLN8,CSNK2A2,DDX17,DHCR7,DHX15,DNAJA1,DNAJB1,EGFR,EIF3A,FAT1,G3BP1,G3BP2,GLUL,GPD1,H2AFX,HAX1,HECTD1,HERPUD1,HEXIM1,HMGCR,HSD17B12,HSPA5,HSPA8,IKBKB,JUN,LACTB,MACF1,MKI67,NBPF1,NEDD4L,NFE2L2,PDE12,PELI1,PHGDH,PLSCR4,POLH,PSAT1,PTPLB,RARS,RBM12,REXO4,RNF216,RNF4,SCD,SDC4,SEC31A,SLX4,SMYD4,SPG20,SRSF1,TNFAIP3,TNRC6B,TP53BP1,TSC22D3,TTC3,UBE2G2,UBE2Q2,UBL4A,UBR5,UCK2,ULK1,USP13,USP34,USP47,USP7,USP9X,WDR33,XPO5,ZC3H12A,ZFAND3,ZNF792
CAND1	70	No coloc	No coloc	No coloc	ACLY,AKAP8L,ARID5B,BCLAF1,CAPRIN1,CARS,CIRBP,CLTC,CPSF6,DDX17,DDX3X,DDX5,DHX15,EIF2S2,FAM98A,G3BP1,G3BP2,GARS,H1F0,HIST1H1C,HSPA1A,HSPA1B,HSPA5,HSPA8,IGF2BP1,JMJD6,KPNA2,LRIG3,LUC7L3,MKI67,MRPS27,MYC,MYO10,NOP58,PHGDH,POLR2A,PPP1R15A,PTPLAD1,RPL13A,SAR1A,SEC16A,SHMT2,SLC1A5,SLC25A6,SOCS1,SRRM1,SRSF1,SRSF2,SRSF3,SRSF4,SRSF5,SRSF6,SRSF7,SSR1,SUPT16H,THRAP3,TIA1,TIMM13,TNRC6B,TOE1,TOP1,TRMT6,TUBB1,U2SURP,UBC,UGGT1,USP9X,YTHDF2,ZC3H7A,ZC3HAV1
HSPA8	68	No coloc	No coloc	No coloc	ABL2,ACLY,AHR,AKAP8L,APBB2,ARHGEF2,ASNS,ATP2A2,BAG3,CAND1,CCND1,CDK9,CHD4,CLTC,CNN3,CSNK1D,CSNK1E,CTNND1,CYCS,DDX17,DDX39B,DHX15,DNAJA1,DNAJB1,DYNC1H1,DYNLL1,EGFR,EIF4G1,ERRFI1,ESRP2,GARS,GMNN,HEXIM1,HIST1H1C,HSPA1A,HSPA5,HSPH1,ID2,INSIG2,IVNS1ABP,JUN,KLHL36,LUZP1,MCM4,MYC,NUS1,PCNA,PHGDH,PPP1R15A,PRKDC,RANBP2,RNF4,RPL13A,SEC31A,SLC25A6,SMC4,SOCS1,SON,SRC,SRRT,SRSF1,TBX3,TSC22D3,TSSK6,UBC,UBL4A,YARS,ZNF217
HEXIM1	67	No coloc	No coloc	No coloc	ACLY,AHCYL1,ALDH18A1,ALDH1B1,ASNS,ATXN2L,C10orf2,CAPRIN1,CDK12,CDK13,CDK17,CDK6,CDK9,CHD4,CIRBP,CLTC,CSE1L,CSNK2A2,DDX17,DDX3X,DDX3Y,DDX5,DHX15,DNAJA1,DYNC1H1,DYNLL1,EGFR,EIF3A,FAM98A,FDFT1,G3BP1,GARS,GATAD2B,H2AFX,HIST1H1C,HIST1H2AC,HSPA5,HSPA8,HSPH1,IGF2BP1,KPNA2,KRT19,KRT80,LBR,MACF1,MARS,MCM4,MRPS27,PCNA,PHGDH,PRKDC,RARS,SEPSECS,SHMT2,SLC25A6,SLC3A2,SMC4,SRSF2,SRSF6,SUPT16H,THRAP3,TOP1,TP53BP1,TUBB1,UBC,USP9X,ZC3HAV1
CHD4	67	No coloc	No coloc	No coloc	AHNAK,AKAP8L,ARID1A,BCLAF1,BRD1,CAPRIN1,DDX17,DDX39B,DDX3X,DDX42,DDX5,DHX15,DNMT3B,EIF3A,EIF4G1,FOXA1,FOXQ1,G3BP1,GATAD2B,H1F0,H2AFX,HEXIM1,HIST1H1C,HSPA1A,HSPA1B,HSPA5,HSPA8,IGF2BP1,IWS1,KPNA2,KRT19,KRT80,LUC7L3,MKI67,MYC,NACC2,NCOA5,NEAT1,NOP58,NUFIP2,PRKDC,RBM5,REXO4,RNF4,SCAF11,SLC25A6,SLU7,SRC,SRRM1,SRRT,SRSF1,SRSF3,SRSF5,SRSF6,SRSF7,SUPT16H,TCEB3,THRAP3,TOP1,U2SURP,UBC,UBTF,ZC3HAV1,ZCCHC8,ZFHX3,ZMYM3,ZNF581
G3BP1	62	No coloc	No coloc	No coloc	ALDH18A1,ATXN2L,BAG3,CAND1,CAPRIN1,CCNF,CHD4,CNN3,CPSF6,CSE1L,CTNND1,DDX3X,DLD,DNAJA1,EGFR,EIF2S2,EIF3A,EIF4G1,EPPK1,FAM98A,FSCN1,G3BP2,GIGYF2,H1F0,HEXIM1,IGF2BP1,KANK2,KPNA2,LBR,LUC7L,LUZP1,MACF1,MARS,MCM4,MKI67,MSH6,MYC,NOP58,NUFIP2,NUP62,PCNA,PKP2,PPP1R10,PPP1R18,PRKAA2,SMC4,SRRT,SRSF3,SRSF4,TIA1,TNFAIP3,TNRC6B,TPM4,TRIM56,UBC,ULK1,USP13,YARS,YTHDF2,YWHAH,ZC3H7A,ZC3HAV1
HSPA5	47	No coloc	No coloc	No coloc	AHCYL1,AHNAK,APOB,ARSI,BAG3,BMP4,CAND1,CDK9,CGNL1,CHD4,CSE1L,DDIT3,DNAJA1,DNAJB1,DNAJB9,EGFR,EIF4G1,ENTHD2,ERN1,GAB2,H2AFX,HAX1,HEXIM1,HSPA1A,HSPA8,HSPH1,ID2,INHBE,INSIG2,MYC,NUP62,PRKDC,RNF4,SEL1L,SHMT2,SIRT1,SMOX,SPG20,SPTAN1,SRC,SSR1,SURF4,TIMM13,UBC,UBL4A,VCL,XPO5
BAG3	41	No coloc	No coloc	No coloc	ACLY,BCLAF1,BMF,CASP3,CDK17,CLK1,DNAJB1,EZR,FAM111B,G3BP1,GORASP2,HSPA1A,HSPA5,HSPA8,IGF2BP1,IRAK2,KRT19,LITAF,MYC,OSMR,PDE9A,PHLDB1,PRKDC,PSAT1,RANBP2,S100P,SEC16A,SLC25A6,SLC7A1,SNN,SORBS2,SPRY1,SYNPO,TRIAP1,TRIB3,UBE2G2,UNKL,USP9X,YWHAH,ZBTB38,ZCCHC14
CDK9	40	No coloc	No coloc	No coloc	ABCD3,ALDH1B1,ASNS,ATP2A2,CDK12,CEBPB,CLTC,CORO1C,DDX17,DDX3X,DDX5,DLD,EIF4G1,G3BP2,GATA6,H2AFX,HEXIM1,HSPA1A,HSPA5,HSPA8,IGF2BP1,IMP3,KPNA2,KRT19,LBR,MARS,MRPS27,MYC,PHGDH,POLR2A,PRKDC,SEC31A,SLTM,SMC4,SPTAN1,SRSF7,SUPT16H,TPM4,UBL4A,UBR5
SHMT2	39	No coloc	No coloc	No coloc	AKAP8L,ALDH18A1,ARID1A,ATF4,CAND1,DGKQ,DLD,DYNLL1,EIF4EBP1,EZR,FEN1,GDAP1,GORASP2,GOT1,GTF2A1,HEXIM1,HINFP,HSPA5,INHBE,IVNS1ABP,IWS1,JMJD6,LUC7L3,MEF2D,MLH3,MRM1,MYC,NFYA,NOL8,POLR1A,PRRC1,SEC24D,SEC31A,SRSF1,TP53BP1,USP6NL,YARS,ZNF792,ZNFX1
PRKDC	37	No coloc	No coloc	No coloc	BAG3,CASP3,CDC25A,CDK9,CHD4,CHEK2,CLK1,DDX5,EGFR,EHD1,EIF2S2,EIF4EBP1,H2AFX,HDAC11,HEXIM1,HIST1H1C,HSPA5,HSPA8,IKBKAP,IKBKB,JUN,MSH6,MYC,PCNA,PELI1,PHGDH,PIM1,PRKAB2,PWWP2B,RAD17,RANBP2,RNF4,SOCS1,SYNJ2,TIAM2,TOP1,ZC3H7A
H2AFX	36	No coloc	No coloc	No coloc	ARID1A,BRD1,CBX2,CDK9,CHD4,DNMT3B,EGFR,EIF2S2,ERP29,FOXA1,GATAD2B,HEXIM1,HIST1H1C,HSPA1A,HSPA5,MCM4,MSH6,NIPBL,PELI1,POLR2A,PRKDC,PTGES2,RAD17,RANBP2,SLC25A6,SUMF2,SUPT16H,TIAM2,TP53BP1,TSSK6,UBC,UHRF1,ULK1,USP7,ZC3HAV1,ZMYM3
TP53BP1	35	No coloc	No coloc	No coloc	AKAP8L,ANAPC1,ARID1A,ATF3,BHLHE40,CHEK2,CIRBP,CPSF6,DDX39B,DDX42,DYNLL1,EGR1,GEMIN4,H2AFX,HEXIM1,HMBOX1,HSPA1A,KPNA3,MYC,NCOA3,PELI1,PIAS3,PPP1R10,RBM5,RIF1,RNF4,SETX,SHMT2,SLX4,SRRT,SRSF1,UBC,UBR5,UGGT1,USP34
DLD	32	No coloc	No coloc	No coloc	AK4,BCLAF1,CDK9,CPSF6,CTH,DDX39B,DNAJA1,DYNLL1,EHD1,EIF3A,EIF4G1,FEN1,G3BP1,HECTD1,HSPH1,LACTB,MAT2A,MCM4,MGME1,MTHFD2,PGAM1,RARS,SAR1A,SHMT2,SRRT,SUPT16H,THRAP3,TIMM13,UCK2,YARS,YWHAH,ZC3HAV1
SRSF1	30	No coloc	No coloc	No coloc	AHCYL1,CAND1,CDK6,CHD4,CLK1,CLK3,DDX17,DDX5,DHX15,DIDO1,HSPA8,LUC7L,LUC7L3,MYC,PHGDH,SCAF11,SHMT2,SREK1,SRSF2,SRSF3,SRSF4,SRSF5,SRSF6,SRSF7,SSR1,SURF4,TOP1,TP53BP1,UBC,UBR5
JUN	30	No coloc	No coloc	No coloc	AP1G1,ATF3,ATF4,CCND1,CEBPB,CEBPG,DDIT3,ETS2,ETV4,FOSL1,HSPA8,IKBKB,JDP2,JUND,KPNA2,MACF1,MEF2D,MYC,NAT14,NFAT5,NFE2L2,NFYA,PRKDC,SIRT1,TAF4,TBP,TGIF1,TSC22D3,UBC,UBN1
USP7	30	No coloc	No coloc	No coloc	BCOR,BCORL1,CHEK2,CLK3,DICER1,DYNC1H1,FASTKD2,H2AFX,HERPUD1,HSPH1,KLHDC10,KMT2E,MACF1,MARK4,MCM4,MYC,NUAK2,PEG3,PHGDH,POLH,RFFL,SIRT1,SRC,UBC,UHRF1,USP9X,UTRN,ZBTB38,ZCCHC8,ZNF594
FOXA1	27	No coloc	No coloc	No coloc	AHR,CHD4,CIRBP,CSE1L,DDX42,DNAJA1,DNAJB1,EZR,H2AFX,KDM6A,LUC7L,MARS,MGME1,NCOA3,NOL11,NOL8,NUP153,RCOR3,REXO4,RPL13A,SRSF6,TFAP4,TLE3,UBP1,UBTF,UHRF1,XPO5
LZTS2	26	No coloc	No coloc	No coloc	BAHD1,CARD9,CSNK1D,GCC1,GPANK1,HIPK2,KPNA2,LATS2,MLH3,PPP1R18,PRKAA2,PRKAB2,RCOR3,RNF41,SLC25A6,SLU7,SNHG11,SOGA1,SPTAN1,SRSF2,SYNPO,TCEB3,WDR33,ZBTB38,ZNF408,ZNF581
CLTC	26	No coloc	No coloc	No coloc	AP1G1,ARMCX3,BRD1,CAND1,CDK9,CHMP1B,CSNK1E,EHD1,FASTKD2,HEXIM1,HSPA1A,HSPA8,IKBKB,MYC,PARP4,PTRH2,RANBP2,RNF4,SEC16A,SORBS2,SPG20,SRC,SYNPO,TNRC6B,UBL4A,VCL
KPNA2	26	No coloc	No coloc	No coloc	ACLY,BCOR,BRD1,CAND1,CDK9,CHD4,CHEK2,CLK3,CSE1L,DDIT3,G3BP1,HEXIM1,INO80E,JUN,KPNA3,LZTS2,MYC,NUP153,NUP62,RANBP2,SERTAD3,SIRT1,SPRY1,TAF8,UBL4A,ZC3H12A
DHX15	26	No coloc	No coloc	No coloc	CAND1,CHD4,DDX17,DDX39B,DDX42,DDX5,GPANK1,HEXIM1,HSPA8,IWS1,LBR,MYC,NOP58,PCNA,RANBP2,RBM5,RNF4,SEC31A,SLBP,SRRM1,SRSF1,SRSF3,SRSF5,SRSF7,SUPT16H,UBC
POLR2A	25	No coloc	No coloc	No coloc	CALCOCO1,CAND1,CDK9,DDX17,DDX5,DNMT3B,EGFR,H2AFX,HDAC11,HIST1H1C,IVNS1ABP,IWS1,MYC,NFKBIA,PCIF1,PCNA,SETD2,SETX,SRC,SRRT,SRSF2,TAF4,TBP,TCEB3,UBN1
PCNA	25	No coloc	No coloc	No coloc	CCND1,CDC6,DHX15,EGFR,ERRFI1,FEN1,G3BP1,HEXIM1,HSPA8,MCM4,MSH6,MYC,PGAM1,POLH,POLL,POLR2A,PRKDC,RBBP6,SLX4,TFAP4,TOP1,UBR5,UHRF1,UHRF1BP1,ZBTB38
SRC	25	No coloc	No coloc	No coloc	AKAP12,CDC25A,CHD4,CLTC,CTNND1,EGFR,ERRFI1,GAB2,GRASP,HSPA1A,HSPA5,HSPA8,HSPH1,IKBKB,LATS2,NFKBIA,PKD1,POLR2A,PRSS8,SH3BP2,SLC25A6,TNFAIP3,TPM4,TRIM15,USP7
TOP1	25	No coloc	No coloc	No coloc	ALDH1B1,ALDH2,ARID1A,BMP4,CAND1,CDC6,CHD4,CIDEC,CSNK2A2,DDX17,EGFR,GEMIN4,HEXIM1,HIST1H1C,JAK1,MKI67,MYC,PCNA,PIM2,PRKDC,RAD17,RNF4,SRSF1,SUPT16H,WEE1
CCND1	25	No coloc	No coloc	No coloc	ARID5B,CDK6,CDKN2C,CSE1L,DHCR7,DNAJA1,DYNC1H1,FHOD1,HSPA8,HSPH1,JUN,JUND,KRT19,KRT80,MGA,MKI67,MSH6,NCOA3,NOP58,PCNA,PHGDH,REV3L,RIF1,UBTF,XPO5
HSPA1A	25	No coloc	No coloc	No coloc	BAG3,CAND1,CDK9,CHD4,CLTC,DNAJA1,DNAJB1,DYNC1H1,EGFR,ERRFI1,EZR,H2AFX,HIPK2,HSPA5,HSPA8,ID2,INSIG2,MYC,SOCS1,SRC,SRSF2,TBX3,TP53BP1,UBL4A,UHRF1
SIRT1	25	No coloc	No coloc	No coloc	AKIRIN2,ATP2A2,CDK6,CHEK2,CLK3,CSNK2A2,DNMT3B,DYNC1H1,FOXO1,GTF2A1,HIPK2,HSPA5,JAK1,JUN,JUND,KPNA2,KPNA3,MYC,PPARGC1A,RRP8,SMAD7,TPM4,TRIB3,USP7,ZBTB38
YWHAH	24	No coloc	No coloc	No coloc	ALDH1B1,ALDH2,ARHGEF2,BAG3,BRD1,C10orf2,CBX4,CDC25A,CLK3,DLD,EPPK1,FRYL,G3BP1,GAB2,ISOC1,LATS2,MARK4,MTMR4,NEDD4L,PTPN3,REEP4,SMTNL2,TNFAIP3,VCL
UBL4A	24	No coloc	No coloc	No coloc	APOL2,CDK9,CERK,CLTC,CORO1C,FDFT1,GEMIN4,HSD17B12,HSPA1A,HSPA1B,HSPA5,HSPA8,JAK1,KPNA2,PDE12,PTPLAD1,RPL13A,S100P,SLC25A6,SPTAN1,SURF4,UBC,UBE2G2,USP13
SEC16A	24	No coloc	No coloc	No coloc	ACLY,AHNAK,AKAP8L,BAG3,CAND1,CLTC,CSNK1E,EGFR,ERF,EZR,FAM83D,HDAC11,KANK2,LATS2,MYC,PKP2,PTRH2,SEC24D,SPG20,SYNPO,ULK1,VCL,WDR33,ZBTB38
EZR	23	No coloc	No coloc	No coloc	AHNAK,AKAP12,BAG3,C1orf198,CTNND1,DGKQ,DLG1,EGFR,FOXA1,HSPA1A,HSPH1,IKBKAP,PLEKHA1,PRKAB1,S100P,SEC16A,SHMT2,SNTB1,TIMM13,TIMM44,TNFRSF10B,USP47,UTRN
SRSF3	23	No coloc	No coloc	No coloc	CAND1,CHD4,CIRBP,CLK1,CLK2,CLK3,DDX17,DHX15,EIF4G1,G3BP1,HEATR1,MYC,SCAF11,SLC3A2,SREK1,SRRM1,SRSF1,SRSF2,SRSF5,SRSF6,SRSF7,TIA1,TIMM17A
SRRM1	23	No coloc	No coloc	No coloc	BCLAF1,CAND1,CHD4,CLK1,CLK2,CSNK2A2,DDX39B,DDX5,DHX15,DNAJA1,EGFR,LUC7L,NCOA5,PCF11,PDGFB,RANBP2,SRSF2,SRSF3,SRSF4,SRSF5,SRSF6,SRSF7,SUPT16H
DDX39B	23	No coloc	No coloc	No coloc	BCLAF1,CCDC9,CDC6,CHD4,CORO1C,DHX15,DLD,GPT2,H1F0,HNRNPLL,HSPA8,LUZP1,MYC,PHGDH,RNF4,SPTAN1,SREK1,SRRM1,SRRT,SRSF7,TFAP4,THRAP3,TP53BP1
DYNLL1	22	No coloc	No coloc	No coloc	AMOTL2,BMF,C1orf186,CCDC28A,DCTN5,DDX3X,DLD,DNAJB9,DYNC1H1,FAM83D,HEXIM1,HMBOX1,HSPA8,INPP1,KANK2,NFKBIA,PDE4DIP,SHMT2,SOGA1,TLK2,TP53BP1,ZMYM3
DNAJA1	22	No coloc	No coloc	No coloc	AATK,ARL4D,BMP4,CCND1,DLD,EGFR,FOXA1,G3BP1,HDAC11,HEXIM1,HSPA1A,HSPA5,HSPA8,HSPH1,LIMK2,MYC,RARS,SOCS1,SPTAN1,SRRM1,UBC,ZBTB38
DDX5	22	No coloc	No coloc	No coloc	ARMC8,ATXN2L,CAND1,CDC6,CDK9,CHD4,CPSF6,DDX17,DHX15,EGFR,HEXIM1,MAST3,MYC,POLR2A,PRKDC,RNF4,SRRM1,SRSF1,TBP,THRAP3,TRMT6,ZNF217
HIST1H1C	22	No coloc	No coloc	No coloc	BHLHA15,BMP4,CAND1,CHD4,CSNK2A2,H1F0,H2AFX,HEXIM1,HSPA8,KIF20B,MYC,POLR2A,PRKDC,REV3L,RNF4,SEC24D,TOP1,TSSK6,UHRF1BP1,UTRN,ZC3H6,ZC3HAV1
HDAC11	22	No coloc	No coloc	No coloc	AKAP8L,AMD1,BCLAF1,CDC25A,DICER1,DNAJA1,ETV5,GEMIN4,GMNN,HEATR1,HSD17B12,MSH6,NUP153,POLR2A,PRKDC,RIF1,SEC16A,SMC4,SON,THRAP3,UBR5,WDR33
LATS2	22	No coloc	No coloc	No coloc	ALDH18A1,ALMS1,AMER1,AMOTL2,ANAPC1,CDK6,CDKN2C,CHEK2,GIGYF1,IFFO1,IKBKB,LETM1,LZTS2,MYC,PLEKHA1,PPP1R13B,SEC16A,SRC,TNRC6B,USP9X,UTRN,YWHAH
PRKAB2	21	No coloc	No coloc	No coloc	ARID5A,CASP2,DICER1,FAM208B,GATAD2B,GORASP2,IRAK1BP1,KLF15,LZTS2,MAST3,NET1,PPP1R13B,PRKAA2,PRKAB1,PRKDC,SERTAD2,SPRY1,TRIB3,ULK1,ZFP90,ZNF581
PHGDH	21	No coloc	No coloc	No coloc	ASNS,CAND1,CCND1,CDK9,DDX39B,EGFR,GOT1,HEXIM1,HSPA8,MYC,PGAM1,PRKDC,PSAT1,PSPH,SON,SRSF1,SRSF5,SURF4,THRAP3,UBC,USP7
LUC7L	21	No coloc	No coloc	No coloc	BCLAF1,CLK2,CLK3,CSNK2A2,FOXA1,G3BP1,JMJD6,KBTBD6,LBR,LUC7L3,MKRN1,MRPS27,RBBP6,SETD2,SRRM1,SRRT,SRSF1,SRSF6,SRSF7,THRAP3,ZCCHC8
CLK1	20	No coloc	No coloc	No coloc	ANKFY1,BAG3,BCLAF1,CDK12,CLK2,FAT1,LUC7L3,NUP153,PDE9A,PRKDC,RBBP6,RNF4,SRRM1,SRSF1,SRSF3,SRSF5,SRSF6,SRSF7,THRAP3,UBL5
ZBTB38	20	No coloc	No coloc	No coloc	AKAP8L,ARID5B,BAG3,DNAJA1,IPO8,KLF16,LUC7L3,LZTS2,MCM4,MGA,MSH6,PCNA,PDE4DIP,RBBP6,SEC16A,SIRT1,SRRT,UBR5,USP7,USP9X
SUPT16H	20	No coloc	No coloc	No coloc	CAND1,CDK12,CDK9,CHD4,CSNK2A2,DHX15,DLD,H2AFX,HEXIM1,IWS1,MCM4,MSH6,MYC,POLL,POLR1A,SREK1,SRRM1,TOP1,TRIM24,UBR5
CDK6	19	No coloc	No coloc	No coloc	CCND1,CDC6,CDKN2C,DDIT3,HEXIM1,KLF10,LATS2,MEF2D,MYC,NIPBL,PPARGC1A,SIRT1,SLBP,SRSF1,SRSF2,SRSF7,TRIM15,WDR33,ZMYM3
SRSF7	19	No coloc	No coloc	No coloc	CAND1,CDK6,CDK9,CHD4,CLK1,CLK3,DDX39B,DHX15,LUC7L,LUC7L3,RBBP6,SON,SREK1,SRRM1,SRSF1,SRSF3,SRSF5,SRSF6,SURF4
DDX17	19	No coloc	No coloc	No coloc	ATXN2L,CAND1,CDK9,CHD4,CPSF6,DDX5,DHX15,HEXIM1,HSPA8,IVNS1ABP,MYC,POLR2A,RANBP2,RBM5,SREK1,SRSF1,SRSF3,TOP1,UBC
THRAP3	19	No coloc	No coloc	No coloc	BCLAF1,CAND1,CHD4,CLK1,CLK2,CLK3,CSNK2A2,DDX39B,DDX5,DLD,HDAC11,HEXIM1,IVNS1ABP,LUC7L,MYC,PHGDH,RNF4,SOCS1,SREK1
CSNK2A2	18	No coloc	No coloc	No coloc	ABCA1,BCLAF1,CBX2,CBX4,CHEK2,HEXIM1,HIRIP3,HIST1H1C,LUC7L,SIRT1,SLBP,SRRM1,SUPT16H,TAF1D,THRAP3,TOP1,TTC3,UBC
NEDD4L	18	No coloc	No coloc	No coloc	ABL2,ARRDC4,H1F0,HAX1,IKBKB,KIF3B,LITAF,RANBP10,RHOB,SCD,SMAD7,TNFAIP3,TNFRSF19,TSC22D3,UBC,ULK1,YWHAH,ZADH2
USP9X	18	No coloc	No coloc	No coloc	AHCYL1,AMOTL2,BAG3,CAND1,CLK3,CSNK1E,EGFR,GEMIN4,HEXIM1,IKBKAP,LATS2,MARK4,PEG10,UBC,USP34,USP7,ZBTB38,ZNF408
DYNC1H1	18	No coloc	No coloc	No coloc	AKAP12,CCND1,DCTN5,DYNLL1,EGFR,EPPK1,FAM46A,HEXIM1,HSPA1A,HSPA8,IKBKAP,MYC,NCOA5,RHBDD2,SIRT1,SPG20,USP7,YARS
CLK2	17	No coloc	No coloc	No coloc	BCLAF1,CLK1,CLK3,GTPBP2,LUC7L,NCOA5,PKP2,RBBP6,SETD2,SON,SRRM1,SRRT,SRSF3,THRAP3,UBL5,WDR33,ZCCHC8
MCM4	17	No coloc	No coloc	No coloc	DLD,EGFR,G3BP1,H2AFX,HEXIM1,HSPA8,IVNS1ABP,KPNA3,MYC,NUP153,PCNA,SUPT16H,TRIM24,TRIP10,USP7,WEE1,ZBTB38
CHEK2	17	No coloc	No coloc	No coloc	CDC25A,CDC6,CSNK2A2,EIF3A,FAM84B,KPNA2,LATS2,PRKDC,RAD17,REV3L,SIRT1,SLC25A6,SMC4,TP53BP1,UBR5,USP7,WEE1
PRKAA2	17	No coloc	No coloc	No coloc	AKAP8L,AMOTL2,AVPI1,CALCOCO1,DNAJB1,G3BP1,GIGYF1,HMBOX1,KCTD9,LZTS2,MAST3,MYCL,PRKAB1,PRKAB2,SERTAD3,SPRY1,ULK1
JMJD6	17	No coloc	No coloc	No coloc	CAND1,CARS,CLK3,CLK4,CPSF6,DIDO1,LUC7L,LUC7L3,RSRC2,SCAF11,SETD2,SHMT2,SLU7,SREK1,U2SURP,UAP1,WDR33
ARMC8	17	No coloc	No coloc	No coloc	ATP2A2,DDX5,EGFR,EPPK1,GRAMD1A,KRT80,LAP3,MAT2A,MON2,PKP2,PTPLAD1,RANBP10,SLC3A2,TLE3,UCK2,ZC3HAV1,ZCCHC2
SRSF6	16	No coloc	No coloc	No coloc	CAND1,CHD4,CLK1,FOXA1,HEXIM1,LUC7L,MYC,PPARGC1A,SREK1,SRRM1,SRSF1,SRSF3,SRSF4,SRSF5,SRSF7,TOE1
GEMIN4	16	No coloc	No coloc	No coloc	DICER1,EGFR,F2RL1,FAM208A,GIGYF2,HDAC11,KANK2,MYC,PIAS3,RNF4,SPRY1,SRRT,TOP1,TP53BP1,UBL4A,USP9X
TBP	16	No coloc	No coloc	No coloc	AHR,ATF4,CITED2,DDX5,ELF3,GTF2A1,HMBOX1,JUN,MYC,POLR2A,RNF4,TAF1D,TAF4,TAF5,TAF8,UBTF
EIF4G1	16	No coloc	No coloc	No coloc	CDK9,CHD4,DLD,EIF1,EIF3A,G3BP1,G3BP2,HSPA5,HSPA8,ITPR2,MKNK2,MYC,RNF4,SLBP,SRSF3,ZC3H7A
BCLAF1	16	No coloc	No coloc	No coloc	BAG3,CAND1,CDK12,CHD4,CLK1,CLK2,CLK3,CSNK2A2,DDX39B,DLD,EGFR,HDAC11,LUC7L,RNF4,SRRM1,THRAP3
SOCS1	16	No coloc	No coloc	No coloc	AKAP8L,ATP2A2,CAND1,DHX29,DNAJA1,EGFR,HSPA1A,HSPA8,JAK1,PDGFB,PIM2,PRKDC,PVRL1,TCEB3,THRAP3,WSB1
RANBP2	16	No coloc	No coloc	No coloc	BAG3,CLTC,DDX17,DHX15,FHOD1,FOXQ1,H2AFX,HSPA8,KIF3B,KPNA2,MYC,NUP153,NUP62,PRKDC,RNF4,SRRM1
ZC3HAV1	16	No coloc	No coloc	No coloc	ARMC8,CAND1,CHD4,DLD,EGFR,G3BP1,H2AFX,HEXIM1,HIST1H1C,IVNS1ABP,MAST3,MYC,PTRH2,RRP8,SLTM,ZC3H7A
SPTAN1	16	No coloc	No coloc	No coloc	APOB,CASP3,CDK9,DDX39B,DNAJA1,EGFR,GSPT1,HSPA5,JAK1,LZTS2,MON2,MYC,SMC4,SYNPO,UBL4A,VCL
ZC3H7A	16	No coloc	No coloc	No coloc	ALDH18A1,ATP2A2,ATXN2L,CAND1,CNOT8,EIF4G1,G3BP1,GIGYF2,MYC,NUFIP2,PRKDC,SLC1A5,SMG9,TNRC6B,YTHDF2,ZC3HAV1
ATF4	15	No coloc	No coloc	No coloc	ATF3,CEBPG,DDIT3,FOSL1,GCC1,JDP2,JUN,NFE2,NFE2L2,NFKBIA,RNF4,SHMT2,TBP,TRIB3,TRIM24
CLK3	15	No coloc	No coloc	No coloc	BCLAF1,CLK2,JMJD6,KPNA2,LBR,LUC7L,RBBP6,SIRT1,SRSF1,SRSF3,SRSF7,THRAP3,USP7,USP9X,YWHAH
DDIT3	15	No coloc	No coloc	No coloc	AMOTL2,ARID1A,ATF3,ATF4,CDK6,CEBPB,CEBPG,FOSL1,HSPA5,JDP2,JUN,JUND,KPNA2,MAFG,TRIB3
AHNAK	15	No coloc	No coloc	No coloc	ASNS,CHD4,EGFR,EZR,GORASP2,HSPA5,MYC,PCK2,POLH,RNF4,RNF41,SEC16A,TARS,YARS,ZNF517
SRSF5	15	No coloc	No coloc	No coloc	CAND1,CHD4,CLK1,DDX3X,DHX15,PHGDH,PPARGC1A,SON,SREK1,SRRM1,SRSF1,SRSF3,SRSF6,SRSF7,SURF4
AKAP8L	15	No coloc	No coloc	No coloc	CAND1,CDC6,CHD4,GPANK1,HDAC11,HSPA8,LBR,MYC,PRKAA2,SEC16A,SHMT2,SOCS1,TP53BP1,TRIB3,ZBTB38
IKBKB	15	No coloc	No coloc	No coloc	C19orf80,CLTC,IKBKAP,JUN,LATS2,NCOA3,NEDD4L,NFKBIA,PELI1,PPP1R15A,PRKDC,SASH1,SRC,TNFAIP3,UBC
UBR5	15	No coloc	No coloc	No coloc	ATXN2L,CDK9,CHEK2,GSPT1,HDAC11,HNRNPLL,MYC,PCNA,POLH,SRSF1,SUPT16H,TLE3,TP53BP1,UBC,ZBTB38
SEC31A	15	456	No coloc	No coloc	ALDH5A1,ALG2,CBS,CDK9,CTH,DHX15,HSPA8,IGF2BP1,LUZP1,MYC,SAR1A,SEC23IP,SEC24D,SHMT2,UBC
KANK2	15	No coloc	No coloc	No coloc	CARD9,DYNLL1,G3BP1,GEMIN4,GMNN,GPANK1,LMO4,NCOA3,NCOA5,PDE9A,PTPN3,SEC16A,SERTAD3,TCEB3,TRIB3
GARS	15	No coloc	No coloc	No coloc	AARS,ASNS,CAND1,CARS,CORO1C,GORASP2,GTF2A1,HEXIM1,HIRIP3,HSPA8,MARS,MYC,RARS,TARS,TNRC6B
MRM1	15	No coloc	No coloc	No coloc	AK4,ALDH1B1,ALDH2,GRPEL2,LETM1,MGME1,MRPL10,MRPS27,MTHFD2,NT5DC3,PDE12,RHBDD2,SHMT2,TIMM13,TIMM44
GORASP2	14	No coloc	No coloc	No coloc	AHNAK,BAG3,CBLB,CRYAA,GARS,GTF2A1,JADE2,KCTD9,NCOA5,NUP62,PDE9A,PRKAB2,PTRH2,SHMT2
ACLY	14	No coloc	No coloc	No coloc	BAG3,CAND1,CIC,CTH,HEXIM1,HSPA8,KLHL25,KPNA2,MYC,PRKAB1,SEC16A,SRRT,UBC,USP13
MSH6	14	No coloc	No coloc	No coloc	CCND1,FEN1,G3BP1,H2AFX,HDAC11,KDM6A,MTMR4,MYC,PCNA,PRKDC,SLX4,SUPT16H,UHRF1,ZBTB38
SRSF2	14	No coloc	No coloc	No coloc	CAND1,CDK6,EGFR,HEXIM1,HSPA1A,LZTS2,POLR2A,PPARGC1A,SREK1,SRRM1,SRSF1,SRSF3,SRSF4,TPM4
CDC25A	14	No coloc	No coloc	No coloc	AHCYL1,CCDC28A,CHEK2,DUSP8,EGFR,FAM193B,FGF21,HDAC11,NFYA,PIM1,PRKDC,SRC,TRIB3,YWHAH
TNFAIP3	14	No coloc	No coloc	No coloc	ANKRD13D,CEBPB,G3BP1,IKBKB,IRAK2,NEDD4L,PELI1,PPARGC1A,RNF216,SEPSECS,SRC,TNFRSF10B,UBC,YWHAH
NUP153	14	No coloc	No coloc	No coloc	CLK1,EGFR,FOXA1,G3BP2,HDAC11,KPNA2,KPNA3,MCM4,MYC,NUP62,NUPL2,RANBP2,TMEM214,XPO5
IGF2BP1	14	No coloc	No coloc	No coloc	BAG3,CAND1,CDK9,CHD4,DUSP14,G3BP1,HEXIM1,HMGCR,IVNS1ABP,MKRN1,MYC,SAR1A,SEC23IP,SEC31A
AHCYL1	14	No coloc	No coloc	No coloc	CDC25A,CDKN2C,CSNK1E,HEXIM1,HSPA5,MTMR4,MYC,PSAT1,PTPN3,SRSF1,TLE3,TTC9C,USP34,USP9X
CORO1C	14	No coloc	No coloc	No coloc	ATP2A2,CDK9,DDX39B,EGFR,GARS,LACTB,MYC,PHKB,PTPLAD1,RHOB,SYNPO,TARS,TPM4,UBL4A
SMC4	13	No coloc	No coloc	No coloc	BCOR,CDK9,CHEK2,DNMT3B,FOXQ1,G3BP1,HDAC11,HECTD1,HEXIM1,HSPA8,MTMR4,MYC,SPTAN1
SREK1	13	No coloc	No coloc	No coloc	DDX17,DDX39B,DDX3X,JMJD6,SRSF1,SRSF2,SRSF3,SRSF4,SRSF5,SRSF6,SRSF7,SUPT16H,THRAP3
G3BP2	13	No coloc	No coloc	No coloc	ATXN2L,CAND1,CAPRIN1,CDK9,EIF4G1,G3BP1,IVNS1ABP,NFKBIA,NUFIP2,NUP153,NUP62,UBC,YARS
CARD9	13	No coloc	No coloc	No coloc	AMOTL2,FAM109A,FAM208B,HMBOX1,KANK2,KCTD9,KRT19,LZTS2,PHC2,PKP2,PPP1R18,TNS4,UNKL
MAST3	13	No coloc	No coloc	No coloc	APOL2,DDX5,EIF2S2,GAB2,GIGYF1,GIGYF2,KSR1,PKP2,PRKAA2,PRKAB1,PRKAB2,RTKN,ZC3HAV1
CSNK1E	13	No coloc	No coloc	No coloc	AHCYL1,CLTC,CSNK1D,CTNND1,FAM83D,HSPA8,MTMR4,MYC,NCOA3,NOB1,PDE4DIP,SEC16A,USP9X
ASNS	13	No coloc	No coloc	No coloc	AARS,AHNAK,CBS,CDK9,EGFR,GARS,HEXIM1,HSPA8,ISOC1,MAT2A,MYC,PHGDH,VCL
SRRT	13	No coloc	No coloc	No coloc	ACLY,CHD4,CLK2,DDX39B,DLD,G3BP1,GEMIN4,HSPA8,LUC7L,MYC,POLR2A,TP53BP1,ZBTB38
AMOTL2	12	No coloc	No coloc	No coloc	CARD9,DDIT3,DYNLL1,ERP29,GCC1,KRT19,LATS2,LMO4,PRKAA2,SOGA1,TNKS2,USP9X
KRT19	12	No coloc	No coloc	No coloc	AMOTL2,BAG3,C10orf10,CARD9,CCND1,CDK9,CHD4,HEXIM1,KRT80,POLL,PPP1R18,RCOR3
MARS	12	No coloc	No coloc	No coloc	CDK9,EGFR,FOXA1,G3BP1,GARS,HEXIM1,HK2,MYC,PRKAB1,RARS,RNF4,TRMT6
ATF3	12	No coloc	No coloc	No coloc	ATF4,CEBPB,CEBPG,DDIT3,FOSL1,ID3,JUN,JUND,MAFG,MYC,TP53BP1,TPM4
CEBPB	12	No coloc	No coloc	No coloc	ATF3,CDK9,CEBPG,DDIT3,EGFR,EGR1,FOXO1,JUN,MYC,TNFAIP3,TRIB1,ZC3H12A
GTF2A1	12	No coloc	No coloc	No coloc	BCAT1,GARS,GORASP2,MYC,NFYA,RNF4,SARS,SHMT2,SIRT1,TAF4,TAF5,TBP
EIF3A	12	No coloc	No coloc	No coloc	CHD4,CHEK2,DDX3X,DLD,EIF4G1,G3BP1,HEXIM1,MSMO1,MYC,PTPN3,UBC,YTHDF2
VCL	12	No coloc	No coloc	No coloc	ASNS,CLTC,HSPA5,ISOC1,MKNK2,MYC,SEC16A,SORBS2,SPTAN1,TRIM15,TTC21B,YWHAH
RBBP6	12	No coloc	No coloc	No coloc	CLK1,CLK2,CLK3,CPSF6,GLUL,KMT2E,LUC7L,NFKBIA,PCNA,RNF4,SRSF7,ZBTB38
SLC25A6	12	No coloc	No coloc	No coloc	BAG3,CAND1,CHD4,CHEK2,H2AFX,HEXIM1,HSPA8,LZTS2,SCAF11,SRC,TIMM13,UBL4A
HSPH1	12	No coloc	No coloc	No coloc	CCND1,DLD,DNAJA1,DNAJB1,EZR,HEXIM1,HIRIP3,HSPA5,HSPA8,MYC,SRC,USP7
KPNA3	12	No coloc	No coloc	No coloc	APOL6,BAHD1,GATA6,IPO8,KMT2E,KPNA2,MCM4,MYC,NFE2L2,NUP153,SIRT1,TP53BP1
CDK12	12	No coloc	No coloc	No coloc	BCLAF1,CDK13,CDK9,CLK1,HEXIM1,KSR1,MYC,RNF4,SUPT16H,TCEB3,TRIM24,WEE1
ATP2A2	12	No coloc	No coloc	No coloc	ARMC8,CDK9,CORO1C,EGFR,HSPA8,MYC,PTPLAD1,RNF4,SIRT1,SLC3A2,SOCS1,ZC3H7A
DDX3X	11	No coloc	No coloc	No coloc	CAND1,CDK9,CHD4,DYNLL1,EIF3A,ELF3,EPPK1,G3BP1,HEXIM1,SREK1,SRSF5
TCEB3	11	No coloc	No coloc	No coloc	ARHGAP26,AXIN2,CDK12,CHD4,KANK2,LZTS2,MYC,POLR2A,RNF4,SOCS1,ZNF792
NFE2L2	11	No coloc	No coloc	No coloc	AHR,ATF4,ENC1,JUN,KPNA3,MAFG,MYC,NFE2,RNF4,TRIM24,UBC
BCOR	11	No coloc	No coloc	No coloc	CBX4,DNMT3B,IPO8,KPNA2,MYC,NOP58,QSER1,SCAF11,SMC4,TIA1,USP7
CBX4	11	No coloc	No coloc	No coloc	ABCD3,BCOR,CBS,CBX2,CSNK2A2,FAM46A,HIPK2,MGA,PHC2,RNF4,YWHAH
NOP58	11	No coloc	No coloc	No coloc	BCOR,CAND1,CCND1,CHD4,DHX15,EIF2S2,FAM208A,G3BP1,MYC,POLR1A,RNF4
TIMM13	11	No coloc	No coloc	No coloc	ALDH18A1,CAND1,DICER1,DLD,EZR,HSPA5,LACTB,MRM1,PIM2,SEC23IP,SLC25A6
ZNF408	11	No coloc	No coloc	No coloc	AMER1,BAHD1,CHAMP1,ID3,KCTD9,LZTS2,MTMR4,PDE4DIP,USP9X,VLDLR,ZNF792
KCTD9	11	No coloc	No coloc	No coloc	ARID5A,CARD9,ENTHD2,EPM2AIP1,FAM208B,GORASP2,GPANK1,PPP1R18,PRKAA2,UNKL,ZNF408
HNRNPLL	11	No coloc	No coloc	No coloc	BHLHE40,DDX39B,DUSP14,ESRP2,FAM208A,FAM208B,LIMK2,SETD2,TBX3,UBR5,WDR33
JAK1	10	No coloc	No coloc	No coloc	ABL2,EGFR,ELF3,FAM46A,OSMR,SIRT1,SOCS1,SPTAN1,TOP1,UBL4A
SLC3A2	10	No coloc	No coloc	No coloc	ARMC8,ATP2A2,EGFR,FAM57A,HEXIM1,MYC,RNF4,SLC7A11,SLC7A5,SRSF3
EHD1	10	No coloc	No coloc	No coloc	ANKFY1,CLTC,DGKQ,DLD,EGFR,MYC,PDE12,PRKDC,RFFL,ZFYVE20
CDC6	10	No coloc	No coloc	No coloc	AKAP8L,CCNF,CDK6,CHEK2,DDX39B,DDX5,MYC,PCNA,TOP1,WEE1
LBR	10	No coloc	No coloc	No coloc	AKAP8L,BHLHA15,CDK9,CLK3,DHX15,G3BP1,HEXIM1,LUC7L,MYC,RNF4
XPO5	10	No coloc	No coloc	No coloc	CCND1,EGFR,FOXA1,HSPA5,MYC,NCR3LG1,NUP153,RNF4,SARS,UBC
LUC7L3	10	No coloc	No coloc	No coloc	CAND1,CHD4,CLK1,EGFR,JMJD6,LUC7L,SHMT2,SRSF1,SRSF7,ZBTB38
POLR1A	10	No coloc	No coloc	No coloc	FAM46A,INO80,MYC,NOP58,PDRG1,SHMT2,SUPT16H,TAF1D,TRIP10,UBTF
NUFIP2	10	No coloc	No coloc	No coloc	ATXN2L,CBX2,CHD4,G3BP1,G3BP2,KRTAP4-4,RNF4,TBX3,TSC22D3,ZC3H7A
CAPRIN1	10	No coloc	No coloc	No coloc	CAND1,CHD4,CIRBP,EGFR,G3BP1,G3BP2,GIGYF2,HEXIM1,MYC,ZNF217
ULK1	10	No coloc	No coloc	No coloc	ATG14,G3BP1,H2AFX,NEDD4L,PRKAA2,PRKAB1,PRKAB2,SEC16A,SESN2,UBC
GIGYF2	10	No coloc	No coloc	No coloc	CAPRIN1,EGFR,G3BP1,GEMIN4,GIGYF1,KSR1,MAST3,RTKN,TNRC6B,ZC3H7A
MKI67	10	No coloc	No coloc	No coloc	CAND1,CCND1,CHD4,G3BP1,HINFP,MYC,PHLDB1,RNF4,TOP1,UBC
RNF41	10	No coloc	No coloc	No coloc	AHNAK,BHLHA15,IFFO2,LZTS2,MARK4,MKL2,RIF1,SOGA1,UTRN,ZNF517
IVNS1ABP	10	No coloc	No coloc	No coloc	AHR,DDX17,G3BP2,HSPA8,IGF2BP1,MCM4,POLR2A,SHMT2,THRAP3,ZC3HAV1
WDR33	10	No coloc	No coloc	No coloc	CDK6,CLK2,HDAC11,HNRNPLL,JMJD6,LZTS2,PCF11,RNF4,SEC16A,UBC
SLC7A1	10	No coloc	No coloc	No coloc	BAG3,C9orf91,CERS4,FLVCR1,HERPUD2,MGAT5,NAT14,ORMDL3,RNF4,SLC19A2
HMBOX1	10	No coloc	No coloc	No coloc	BRD1,CARD9,DYNLL1,IFFO1,POLL,PRKAA2,RCOR3,TBP,TP53BP1,ZNF581
PTRH2	10	No coloc	No coloc	No coloc	ABCD3,ACSL3,CLTC,DUSP8,GORASP2,RNF4,SEC16A,SLC7A5,TNFRSF10B,ZC3HAV1
SYNPO	10	No coloc	No coloc	No coloc	ARHGEF17,BAG3,CLTC,CORO1C,LUZP1,LZTS2,PPP1R18,SEC16A,SORBS2,SPTAN1
FOSL1	9	No coloc	No coloc	No coloc	ATF3,ATF4,CALCOCO1,CEBPG,DDIT3,GCC1,JUN,MYC,TRIM24
PRKAB1	9	No coloc	No coloc	No coloc	ACLY,AP1G1,EZR,MARS,MAST3,PRKAA2,PRKAB2,TUBB1,ULK1
TARS	9	No coloc	No coloc	No coloc	AHNAK,BCAR3,CORO1C,EGFR,ELF3,FHOD1,GARS,MYC,SARS
DNMT3B	9	No coloc	No coloc	No coloc	BCOR,CHD4,H2AFX,MAFG,POLR2A,SIRT1,SMC4,UGGT1,UHRF1
TAF4	9	No coloc	No coloc	No coloc	AHR,ANAPC1,EGFR,GTF2A1,JUN,POLR2A,TAF5,TAF8,TBP
NCOA3	9	No coloc	No coloc	No coloc	CCND1,CSNK1E,ETS2,FOXA1,IKBKB,KANK2,MKL2,NR2F1,TP53BP1
JUND	9	No coloc	No coloc	No coloc	ATF3,CCND1,DDIT3,EGR1,HINFP,JDP2,JUN,SIRT1,UBN1
AP1G1	9	No coloc	No coloc	No coloc	AP1M2,CLTC,EGFR,JUN,MYC,PRKAB1,PRRC1,SYNRG,TRIP10
DNAJB1	9	No coloc	No coloc	No coloc	BAG3,FOXA1,HSPA1A,HSPA5,HSPA8,HSPH1,PDE12,PRKAA2,UBC
CSE1L	9	No coloc	No coloc	No coloc	CCND1,EGFR,FOXA1,G3BP1,HEXIM1,HSPA5,KPNA2,MYC,RNF4
ID2	9	No coloc	No coloc	No coloc	DIDO1,HSPA1A,HSPA5,HSPA8,ID4,KIF20B,MACF1,NEDD9,SLTM
AHR	9	No coloc	No coloc	No coloc	FOXA1,HSPA8,IVNS1ABP,NCOA7,NFE2L2,NR2F1,SLC7A5,TAF4,TBP
NFKBIA	9	No coloc	No coloc	No coloc	ATF4,DYNLL1,G3BP2,IKBKAP,IKBKB,NEDD9,POLR2A,RBBP6,SRC
SORBS2	9	No coloc	No coloc	No coloc	ABL2,BAG3,CBLB,CLTC,EGFR,ENTHD2,FAT1,SYNPO,VCL
ATXN2L	9	No coloc	No coloc	No coloc	DDX17,DDX5,G3BP1,G3BP2,HEXIM1,NUFIP2,RNF4,UBR5,ZC3H7A
TNRC6B	9	No coloc	No coloc	No coloc	CAND1,CLTC,CNOT8,G3BP1,GARS,GIGYF2,LATS2,UBC,ZC3H7A
UHRF1	9	No coloc	No coloc	No coloc	DNMT3B,FOXA1,H2AFX,HSPA1A,MSH6,PCNA,RNF4,UHRF1BP1,USP7
ALDH1B1	9	No coloc	No coloc	No coloc	ALDH2,ALDH5A1,CDK9,HEXIM1,MRM1,MYC,TOP1,UBC,YWHAH
RARS	9	No coloc	No coloc	No coloc	DLD,DNAJA1,EGFR,GARS,HEXIM1,MARS,MYC,RNF4,UBC
H1F0	9	No coloc	No coloc	No coloc	CAND1,CHD4,DDX39B,G3BP1,HIST1H1C,MYC,NEDD4L,RNF4,SARS
TFAP4	9	No coloc	No coloc	No coloc	ARID1A,DDX39B,FOXA1,INO80E,NR2F1,PCNA,PDE9A,PTPN3,UBP1
ARID1A	9	No coloc	No coloc	No coloc	ALDH2,CHD4,DDIT3,H2AFX,MYC,SHMT2,TFAP4,TOP1,TP53BP1
CPSF6	9	No coloc	No coloc	No coloc	CAND1,DDX17,DDX5,DLD,G3BP1,JMJD6,PCF11,RBBP6,TP53BP1
YARS	9	No coloc	No coloc	No coloc	AHNAK,DLD,DYNC1H1,EGFR,FOXQ1,G3BP1,G3BP2,HSPA8,SHMT2
SON	9	No coloc	No coloc	No coloc	CLK2,DIDO1,HDAC11,HSPA8,MYC,PHGDH,RBM4B,SRSF5,SRSF7
ZMYM3	9	No coloc	No coloc	No coloc	CDK6,CHD4,DYNLL1,FOXQ1,H2AFX,MYC,PCK2,RCOR3,RNF4
PKP2	9	No coloc	No coloc	No coloc	ARMC8,CARD9,CLK2,G3BP1,MAST3,MYC,RBM5,SEC16A,TNFRSF19
PPP1R18	9	No coloc	No coloc	No coloc	CARD9,G3BP1,GCC1,KCTD9,KRT19,LZTS2,PDE4DIP,PPP1R13B,SYNPO
DUSP14	9	No coloc	No coloc	No coloc	AATK,DUSP3,EGFR,HEATR1,HNRNPLL,IGF2BP1,P2RY8,PMM1,RAB11FIP4
LACTB	9	No coloc	No coloc	No coloc	ARMCX3,CORO1C,CYCS,DLD,HAX1,LETM1,TIMM13,UBC,ZNFX1
FOXQ1	9	No coloc	No coloc	No coloc	ANAPC1,CHD4,GATAD2B,HEATR1,RANBP2,SMC4,TLE3,YARS,ZMYM3
TRIB3	8	No coloc	No coloc	No coloc	AKAP8L,ATF4,BAG3,CDC25A,DDIT3,KANK2,PRKAB2,SIRT1
ZNF581	8	No coloc	No coloc	No coloc	CHD4,HMBOX1,LZTS2,PDE4DIP,PRKAB2,RNF4,SERTAD2,ZNF792
GCC1	8	No coloc	No coloc	No coloc	AMOTL2,ATF4,FOSL1,LZTS2,MTHFD2,PPP1R18,ZFP90,ZNF276
SRSF4	8	No coloc	19	No coloc	CAND1,G3BP1,PPARGC1A,SREK1,SRRM1,SRSF1,SRSF2,SRSF6
NUP62	8	No coloc	No coloc	No coloc	ATF7IP2,G3BP1,G3BP2,GORASP2,HSPA5,KPNA2,NUP153,RANBP2
TNFRSF10B	8	No coloc	No coloc	No coloc	CBLB,EGFR,EZR,FLVCR1,PTRH2,RNF4,TMEM214,TNFAIP3
FEN1	8	No coloc	No coloc	No coloc	CHPF2,DLD,EGFR,MSH6,MYC,PCNA,SHMT2,USP47
POLH	8	No coloc	No coloc	No coloc	AHNAK,FRYL,GTPBP2,MYC,PCNA,UBC,UBR5,USP7
EIF2S2	8	No coloc	No coloc	No coloc	CAND1,CYP1A1,G3BP1,H2AFX,MAST3,MYC,NOP58,PRKDC
PPARGC1A	8	No coloc	No coloc	No coloc	CDK6,EGFR,SIRT1,SRSF2,SRSF4,SRSF5,SRSF6,TNFAIP3
NFYA	8	No coloc	No coloc	No coloc	CDC25A,ELF1,GTF2A1,HMGCS1,JUN,SHMT2,UAP1,UBL5
IKBKAP	8	No coloc	No coloc	No coloc	DYNC1H1,EGFR,EZR,IKBKB,MYC,NFKBIA,PRKDC,USP9X
NCOA5	8	No coloc	No coloc	No coloc	C10orf2,CHD4,CLK2,DYNC1H1,GORASP2,KANK2,SRRM1,UBL5
GMNN	8	No coloc	No coloc	No coloc	CASP3,CERK,FAM83D,HDAC11,HECTD1,HSPA8,KANK2,MYC
BRD1	8	No coloc	No coloc	No coloc	CHD4,CLTC,H2AFX,HMBOX1,KPNA2,QSER1,SUV420H1,YWHAH
SMAD7	8	No coloc	No coloc	No coloc	ASH1L,AXIN2,BAMBI,MKL2,MYC,NEDD4L,PPP1R15A,SIRT1
ALDH18A1	8	No coloc	No coloc	No coloc	CERK,G3BP1,HEXIM1,LATS2,MYC,SHMT2,TIMM13,ZC3H7A
ERRFI1	8	No coloc	No coloc	No coloc	BCAR3,EGFR,HSPA1A,HSPA8,LINC00998,PCNA,SRC,WEE1
CBX2	8	No coloc	No coloc	No coloc	CBX4,CSNK2A2,EGFR,H2AFX,KRTAP4-4,MGA,NUFIP2,PHC2
WEE1	8	No coloc	No coloc	No coloc	CDC6,CDK12,CEP350,CHEK2,ERRFI1,MCM4,MYC,TOP1
SLC1A5	8	No coloc	No coloc	No coloc	ATP9A,CAND1,EGFR,MYC,PTPLB,PTPN3,RNF4,ZC3H7A
TLE3	8	No coloc	No coloc	No coloc	AHCYL1,ARMC8,FGL1,FOXA1,FOXQ1,HINFP,MYC,UBR5
TPM4	8	No coloc	No coloc	No coloc	ATF3,CDK9,CORO1C,EGFR,G3BP1,SIRT1,SRC,SRSF2
DDX42	8	No coloc	No coloc	No coloc	ACSL3,CHD4,DHX15,FOXA1,FOXJ3,RNF4,TP53BP1,U2SURP
ZNF792	8	No coloc	No coloc	No coloc	RNF4,SHMT2,TCEB3,UBC,ZNF408,ZNF48,ZNF552,ZNF581
RCOR3	8	No coloc	No coloc	No coloc	FOXA1,HMBOX1,KRT19,LZTS2,MYC,PCK2,ZMYM3,ZNF217
FAM46A	8	No coloc	No coloc	No coloc	ARID5A,BHLHE40,CBX4,DYNC1H1,JAK1,POLR1A,RNF44,TMEM39A
PDE4DIP	8	No coloc	No coloc	No coloc	CSNK1D,CSNK1E,DYNLL1,LMO4,PPP1R18,ZBTB38,ZNF408,ZNF581
FGL1	8	No coloc	No coloc	No coloc	ALDH5A1,ARHGEF2,C1orf198,EPPK1,SLTM,TLE3,TUBE1,ZADH2
PTPN3	8	No coloc	No coloc	No coloc	AHCYL1,EIF3A,IGFBP1,KANK2,MRPS27,SLC1A5,TFAP4,YWHAH
CBLB	7	No coloc	No coloc	No coloc	EGFR,GORASP2,IPO8,SORBS2,SPRY1,TNFRSF10B,UBC
CBS	7	No coloc	No coloc	No coloc	ASNS,CARS,CBX4,CTH,PIAS3,SEC31A,UBC
CTNND1	7	No coloc	No coloc	No coloc	CSNK1E,EGFR,EZR,G3BP1,HSPA8,MYC,SRC
TRIM24	7	No coloc	832	No coloc	ATF4,CDK12,FOSL1,MCM4,MYC,NFE2L2,SUPT16H
UBTF	7	No coloc	No coloc	No coloc	CCND1,CHD4,FOXA1,MYC,POLR1A,TAF1D,TBP
SCAF11	7	No coloc	No coloc	No coloc	BCOR,CHD4,JMJD6,SLC25A6,SRSF1,SRSF3,ZNFX1
UTRN	7	No coloc	No coloc	No coloc	EZR,HIST1H1C,LATS2,MYC,RNF41,SASH1,USP7
GAB2	7	No coloc	No coloc	No coloc	GIGYF1,HSPA5,KSR1,MAST3,RTKN,SRC,YWHAH
PELI1	7	No coloc	No coloc	No coloc	H2AFX,IKBKB,IRAK2,PRKDC,TNFAIP3,TP53BP1,UBC
USP13	7	No coloc	No coloc	No coloc	ACLY,G3BP1,RFFL,RNF4,UBC,UBL4A,YTHDF2
SETD2	7	No coloc	No coloc	No coloc	CIC,CLK2,HNRNPLL,IWS1,JMJD6,LUC7L,POLR2A
PIAS3	7	No coloc	No coloc	No coloc	CBS,GEMIN4,GLUL,PIM1,RNF4,TP53BP1,ZFHX3
MACF1	7	No coloc	No coloc	No coloc	G3BP1,HEXIM1,ID2,JUN,MYC,UBC,USP7
SEL1L	7	No coloc	No coloc	No coloc	EDEM1,EGFR,ERN1,HERPUD1,HSPA5,RNF4,VLDLR
SPG20	7	No coloc	No coloc	No coloc	ACSL3,CLTC,DESI2,DYNC1H1,HSPA5,SEC16A,UBC
U2SURP	7	No coloc	No coloc	No coloc	CAND1,CHD4,DDX42,HECTD1,JMJD6,MYC,RBM5
SOGA1	7	No coloc	No coloc	No coloc	AMOTL2,BHLHE40,DYNLL1,LZTS2,MARK4,PPP1R13B,RNF41
GATAD2B	7	No coloc	No coloc	No coloc	CHD4,FOXQ1,H2AFX,HEXIM1,MYC,PRKAB2,ZBTB46
MGA	7	No coloc	No coloc	No coloc	CBX2,CBX4,CCND1,MXD1,MYC,RNF4,ZBTB38
CIRBP	7	No coloc	No coloc	No coloc	CAND1,CAPRIN1,EGFR,FOXA1,HEXIM1,SRSF3,TP53BP1
PTPLAD1	7	No coloc	No coloc	No coloc	ARMC8,ATP2A2,CAND1,CORO1C,MYC,RNF4,UBL4A
SPRY1	7	No coloc	No coloc	No coloc	BAG3,CBLB,GEMIN4,KPNA2,MB21D2,PRKAA2,PRKAB2
SURF4	7	No coloc	No coloc	No coloc	HSPA5,PHGDH,RNF4,SRSF1,SRSF5,SRSF7,UBL4A
EPPK1	7	No coloc	No coloc	No coloc	ARMC8,DDX3X,DYNC1H1,FGL1,G3BP1,RBM24,YWHAH
GIGYF1	7	No coloc	No coloc	No coloc	GAB2,GIGYF2,KSR1,LATS2,MAST3,PRKAA2,RTKN
CARS	7	No coloc	No coloc	No coloc	CAND1,CBS,GARS,HIRIP3,JMJD6,LITAF,SEC24D
CSNK1D	7	No coloc	No coloc	No coloc	CSNK1E,FAM83D,HSPA8,LZTS2,MTMR4,NOB1,PDE4DIP
ENTHD2	7	No coloc	No coloc	No coloc	AATK,APOL6,GPANK1,HSPA5,KCTD9,SLU7,SORBS2
LUZP1	7	No coloc	No coloc	No coloc	DDX39B,G3BP1,HSPA8,MGME1,MYC,SEC31A,SYNPO
MTMR4	7	No coloc	No coloc	No coloc	AHCYL1,CSNK1D,CSNK1E,MSH6,SMC4,YWHAH,ZNF408
ARID5A	7	No coloc	No coloc	No coloc	BAHD1,FAM46A,KCTD9,LITAF,ODAM,PRKAB2,RNF44
FAM208B	6	No coloc	No coloc	No coloc	CARD9,CCNG2,HNRNPLL,KCTD9,PRKAB2,SERTAD3
CEBPG	6	No coloc	No coloc	No coloc	ATF3,ATF4,CEBPB,DDIT3,FOSL1,JUN
CDKN2C	6	32	No coloc	No coloc	AHCYL1,CCND1,CDK6,LATS2,MYC,PROSER2
HEATR1	6	No coloc	No coloc	No coloc	DUSP14,FOXQ1,HDAC11,MYC,RNF4,SRSF3
ARHGEF2	6	No coloc	No coloc	No coloc	EGFR,FGL1,HSPA8,MARK4,MYC,YWHAH
ABL2	6	No coloc	No coloc	No coloc	EGFR,HSPA8,JAK1,NEDD4L,SORBS2,TRIP10
HIPK2	6	No coloc	No coloc	No coloc	CBX4,HSPA1A,LZTS2,SIRT1,TP53INP1,WSB1
UBL5	6	No coloc	No coloc	No coloc	CLK1,CLK2,CLK4,NCOA5,NFYA,SERTAD3
PIM1	6	No coloc	No coloc	No coloc	CDC25A,EGFR,MYC,PIAS3,PIM2,PRKDC
MARK4	6	No coloc	No coloc	No coloc	ARHGEF2,RNF41,SOGA1,USP7,USP9X,YWHAH
PDE12	6	No coloc	No coloc	No coloc	DNAJB1,EHD1,MRM1,MYC,UBC,UBL4A
MRPS27	6	No coloc	No coloc	No coloc	CAND1,CDK9,HEXIM1,LUC7L,MRM1,PTPN3
IWS1	6	No coloc	No coloc	No coloc	CHD4,DHX15,POLR2A,SETD2,SHMT2,SUPT16H
RRP8	6	No coloc	No coloc	No coloc	POP7,REXO4,SIRT1,TAF1D,ZC3HAV1,ZNF48
PSAT1	6	No coloc	No coloc	No coloc	AHCYL1,BAG3,MOCOS,PHGDH,PNP,UBC
HSD17B12	6	No coloc	No coloc	No coloc	EGFR,HDAC11,RNF4,SCD,UBC,UBL4A
SARS	6	No coloc	No coloc	No coloc	GTF2A1,H1F0,MYC,PRRC1,TARS,XPO5
ACSL3	6	No coloc	No coloc	No coloc	DDX42,KIF20B,MYC,PTRH2,RNF4,SPG20
SCD	6	No coloc	No coloc	No coloc	CERS4,EGFR,HSD17B12,NEDD4L,RNF4,UBC
PPP1R13B	6	No coloc	No coloc	No coloc	LATS2,PPP1R10,PPP1R18,PRKAB2,RASSF7,SOGA1
YTHDF2	6	No coloc	No coloc	No coloc	CAND1,EIF3A,G3BP1,MYC,USP13,ZC3H7A
RPL13A	6	No coloc	No coloc	No coloc	ALDH2,CAND1,FOXA1,HSPA8,MYC,UBL4A
KSR1	6	No coloc	No coloc	No coloc	CDK12,GAB2,GIGYF1,GIGYF2,MAST3,RTKN
HINFP	6	No coloc	No coloc	No coloc	GSPT1,JUND,MKI67,NIPBL,SHMT2,TLE3
USP34	6	No coloc	No coloc	No coloc	AHCYL1,EGFR,RNF4,TP53BP1,UBC,USP9X
ZCCHC8	6	No coloc	No coloc	No coloc	CHD4,CLK2,LUC7L,MYC,RBM4B,USP7
SLTM	6	No coloc	No coloc	No coloc	CDK9,FGL1,ID2,MYC,REV3L,ZC3HAV1
MTHFD2	6	No coloc	No coloc	No coloc	AK4,DHX29,DLD,GCC1,MRM1,UBP1
ANAPC1	6	No coloc	No coloc	No coloc	FOXQ1,LATS2,RNF4,TAF4,TP53BP1,UBC
RIF1	6	No coloc	No coloc	No coloc	CCND1,HDAC11,MYC,RNF4,RNF41,TP53BP1
RBM5	6	No coloc	No coloc	No coloc	CHD4,DDX17,DHX15,PKP2,TP53BP1,U2SURP
LMO4	6	No coloc	No coloc	No coloc	AMOTL2,ID3,KANK2,KIF3B,PDE4DIP,SEC24D
SEC24D	6	No coloc	No coloc	No coloc	CARS,HIST1H1C,LMO4,SEC16A,SEC31A,SHMT2
LITAF	6	No coloc	No coloc	No coloc	APOB,ARID5A,BAG3,CARS,NEDD4L,RASSF3
IPO8	6	No coloc	No coloc	No coloc	BCOR,CBLB,EGFR,KPNA3,RNF4,ZBTB38
ALDH2	6	No coloc	No coloc	No coloc	ALDH1B1,ARID1A,MRM1,RPL13A,TOP1,YWHAH
LETM1	6	No coloc	No coloc	No coloc	CYP1A1,LACTB,LATS2,MRM1,RNF4,USP47
HECTD1	6	No coloc	No coloc	No coloc	AP1M2,DLD,GMNN,SMC4,U2SURP,UBC
SERTAD3	6	No coloc	No coloc	No coloc	FAM208B,IMP3,KANK2,KPNA2,PRKAA2,UBL5
ABCD3	6	No coloc	No coloc	No coloc	CBX4,CDK9,EGFR,MYC,PTRH2,RNF4
SAR1A	6	No coloc	No coloc	No coloc	CAND1,DLD,IGF2BP1,SAR1B,SEC23IP,SEC31A
GPANK1	6	No coloc	No coloc	No coloc	AKAP8L,DHX15,ENTHD2,KANK2,KCTD9,LZTS2
PIM2	6	No coloc	No coloc	No coloc	CLK4,PIM1,SOCS1,TIMM13,TOE1,TOP1
REEP4	6	No coloc	No coloc	No coloc	C2CD2L,EGFR,RNF4,SQLE,TMEM121,YWHAH
USP47	6	No coloc	No coloc	No coloc	EZR,FEN1,LETM1,NSDHL,RBM12,UBC
GLUL	5	No coloc	No coloc	No coloc	EGFR,PIAS3,RBBP6,TAT,UBC
PDE9A	5	No coloc	No coloc	No coloc	BAG3,CLK1,GORASP2,KANK2,TFAP4
CALCOCO1	5	No coloc	No coloc	No coloc	FOSL1,ISOC1,POLR2A,PRKAA2,RABGGTB
DIDO1	5	No coloc	No coloc	No coloc	ID2,JMJD6,MYC,SON,SRSF1
ELF3	5	No coloc	No coloc	No coloc	DDX3X,JAK1,MYC,TARS,TBP
FHOD1	5	No coloc	No coloc	No coloc	CCND1,MYC,RANBP2,RNF4,TARS
EGR1	5	No coloc	No coloc	No coloc	CEBPB,CIDEC,JUND,TBX2,TP53BP1
PPP1R15A	5	No coloc	No coloc	No coloc	CAND1,HSPA8,IKBKB,PLEKHA1,SMAD7
SLC7A5	5	No coloc	No coloc	No coloc	AHR,EGFR,PTRH2,RNF4,SLC3A2
TSC22D3	5	No coloc	No coloc	No coloc	HSPA8,JUN,NEDD4L,NUFIP2,UBC
NEDD9	5	No coloc	No coloc	No coloc	BCAR3,CDC42EP2,FAM102A,ID2,NFKBIA
CASP3	5	No coloc	No coloc	No coloc	BAG3,CASP2,GMNN,PRKDC,SPTAN1
POLL	5	No coloc	No coloc	No coloc	HMBOX1,KRT19,PCNA,SUPT16H,TNFRSF10D
MAFG	5	No coloc	No coloc	No coloc	ATF3,DDIT3,DNMT3B,NFE2,NFE2L2
TIMM44	5	No coloc	No coloc	No coloc	AARS,EZR,MRM1,MYC,TIMM17A
TAF1D	5	No coloc	No coloc	No coloc	CSNK2A2,POLR1A,RRP8,TBP,UBTF
AKAP12	5	No coloc	No coloc	No coloc	DYNC1H1,EGFR,EZR,KIF3B,SRC
UBE2G2	5	No coloc	No coloc	No coloc	BAG3,EGFR,RFFL,UBC,UBL4A
RFFL	5	No coloc	No coloc	No coloc	ARFGEF2,EHD1,UBE2G2,USP13,USP7
ID3	5	No coloc	No coloc	No coloc	ATF3,CBFA2T2,LMO4,RND1,ZNF408
HAX1	5	No coloc	No coloc	No coloc	GPM6B,HSPA5,LACTB,NEDD4L,UBC
REXO4	5	No coloc	No coloc	No coloc	CHD4,FOXA1,MYC,RRP8,UBC
FAM83D	5	No coloc	No coloc	No coloc	CSNK1D,CSNK1E,DYNLL1,GMNN,SEC16A
APOB	5	No coloc	No coloc	No coloc	EGFR,HSPA5,LITAF,SMPD3,SPTAN1
FAM98A	5	No coloc	No coloc	No coloc	CAND1,EGFR,G3BP1,HEXIM1,MYC
SSR1	5	No coloc	No coloc	No coloc	CAND1,EDEM1,HSPA5,MYC,SRSF1
UGGT1	5	No coloc	No coloc	No coloc	CAND1,DNMT3B,EGFR,TP53BP1,ZNFX1
KIF3B	5	No coloc	No coloc	No coloc	AKAP12,LMO4,NEDD4L,RANBP2,SASH1
SLX4	5	No coloc	No coloc	No coloc	MSH6,PCNA,RNF4,TP53BP1,UBC
SLBP	5	No coloc	No coloc	No coloc	CCNF,CDK6,CSNK2A2,DHX15,EIF4G1
DICER1	5	No coloc	No coloc	No coloc	GEMIN4,HDAC11,PRKAB2,TIMM13,USP7
SASH1	5	No coloc	No coloc	No coloc	IKBKB,JADE2,KIF3B,TNKS2,UTRN
SLU7	5	No coloc	No coloc	No coloc	CHD4,ENTHD2,JMJD6,LZTS2,MYC
ISOC1	5	No coloc	No coloc	No coloc	ASNS,CALCOCO1,MYC,VCL,YWHAH
MAT2A	5	No coloc	No coloc	No coloc	ACSS2,ARMC8,ASNS,DLD,MYC
BHLHE40	5	No coloc	No coloc	No coloc	FAM46A,HNRNPLL,SOGA1,TP53BP1,ZFHX3
ZNFX1	5	No coloc	No coloc	No coloc	IMP3,LACTB,SCAF11,SHMT2,UGGT1
AK4	5	No coloc	No coloc	No coloc	DLD,EGFR,MRM1,MTHFD2,SUMF2
APOL2	5	No coloc	No coloc	No coloc	APBB2,CERK,GNAZ,MAST3,UBL4A
TMEM214	5	No coloc	No coloc	No coloc	BTN2A1,NUP153,RNF4,SEMA7A,TNFRSF10B
KIF20B	5	No coloc	No coloc	No coloc	ACSL3,HIST1H1C,ID2,MYC,SLC38A2
CERK	5	No coloc	No coloc	No coloc	ALDH18A1,APOL2,CCDC174,GMNN,UBL4A
FAM208A	5	No coloc	No coloc	No coloc	COA3,GEMIN4,HNRNPLL,MYC,NOP58
RTKN	5	No coloc	No coloc	No coloc	GAB2,GIGYF1,GIGYF2,KSR1,MAST3
KRT80	5	No coloc	No coloc	No coloc	ARMC8,CCND1,CHD4,HEXIM1,KRT19
ZNF217	5	No coloc	No coloc	No coloc	CAPRIN1,DDX5,HSPA8,MYC,RCOR3
CNOT8	4	No coloc	No coloc	No coloc	BTG1,BTG2,TNRC6B,ZC3H7A
CTH	4	No coloc	No coloc	No coloc	ACLY,CBS,DLD,SEC31A
DHCR7	4	No coloc	No coloc	No coloc	CCND1,FADS1,RNF4,UBC
RAD17	4	No coloc	No coloc	No coloc	CHEK2,H2AFX,PRKDC,TOP1
PGAM1	4	No coloc	No coloc	No coloc	ARL4D,DLD,PCNA,PHGDH
TAF8	4	No coloc	No coloc	No coloc	KPNA2,TAF4,TAF5,TBP
TAF5	4	No coloc	No coloc	No coloc	GTF2A1,TAF4,TAF8,TBP
CYCS	4	No coloc	No coloc	No coloc	HSPA8,LACTB,NLE1,RNF4
TBX3	4	No coloc	No coloc	No coloc	HNRNPLL,HSPA1A,HSPA8,NUFIP2
PDGFB	4	No coloc	No coloc	No coloc	FAT1,SOCS1,SRRM1,THBS1
JDP2	4	No coloc	No coloc	No coloc	ATF4,DDIT3,JUN,JUND
IRAK2	4	No coloc	No coloc	No coloc	BAG3,PELI1,TNFAIP3,ZC3H12A
GOT1	4	No coloc	No coloc	No coloc	EGFR,GPT2,PHGDH,SHMT2
REV3L	4	No coloc	No coloc	No coloc	CCND1,CHEK2,HIST1H1C,SLTM
INO80E	4	No coloc	No coloc	No coloc	INO80,KPNA2,TBRG1,TFAP4
PPP1R10	4	No coloc	No coloc	No coloc	G3BP1,PPP1R13B,RNF4,TP53BP1
UCK2	4	No coloc	No coloc	No coloc	ARMC8,DLD,EGFR,UBC
INSIG2	4	No coloc	No coloc	No coloc	HMGCR,HSPA1A,HSPA5,HSPA8
HMGCR	4	No coloc	No coloc	No coloc	BTN2A1,IGF2BP1,INSIG2,UBC
ZC3H12A	4	No coloc	No coloc	No coloc	CEBPB,IRAK2,KPNA2,UBC
TNKS2	4	No coloc	No coloc	No coloc	AMOTL2,AXIN2,SASH1,SH3BP2
UBN1	4	No coloc	No coloc	No coloc	JUN,JUND,MYC,POLR2A
GSPT1	4	No coloc	No coloc	No coloc	HINFP,MYC,SPTAN1,UBR5
ARID5B	4	No coloc	No coloc	No coloc	CAND1,CCND1,RNF4,ZBTB38
TRMT6	4	No coloc	No coloc	No coloc	CAND1,DDX5,HHEX,MARS
TOE1	4	No coloc	No coloc	No coloc	CAND1,MYC,PIM2,SRSF6
TIA1	4	No coloc	No coloc	No coloc	BCOR,CAND1,G3BP1,SRSF3
HSPA1B	4	No coloc	No coloc	No coloc	CAND1,CHD4,EGFR,UBL4A
TUBB1	4	No coloc	No coloc	No coloc	CAND1,HEXIM1,PRKAB1,RAPGEF5
ANKFY1	4	No coloc	No coloc	No coloc	CLK1,EHD1,MON2,MYC
HERPUD1	4	No coloc	No coloc	No coloc	RNF4,SEL1L,UBC,USP7
NIPBL	4	No coloc	No coloc	No coloc	CDK6,H2AFX,HINFP,MYC
AARS	4	No coloc	No coloc	No coloc	ASNS,GARS,MYC,TIMM44
CDK13	4	No coloc	No coloc	No coloc	CDK12,EGFR,HEXIM1,TTC9C
FAT1	4	No coloc	No coloc	No coloc	CLK1,PDGFB,SORBS2,UBC
FDFT1	4	No coloc	No coloc	No coloc	EGFR,HEXIM1,RNF4,UBL4A
MON2	4	No coloc	No coloc	No coloc	ANKFY1,ARMC8,EGFR,SPTAN1
HIRIP3	4	No coloc	No coloc	No coloc	CARS,CSNK2A2,GARS,HSPH1
TRIP10	4	No coloc	No coloc	No coloc	ABL2,AP1G1,MCM4,POLR1A
BAHD1	4	No coloc	No coloc	No coloc	ARID5A,KPNA3,LZTS2,ZNF408
AATK	4	No coloc	No coloc	No coloc	DNAJA1,DUSP14,ENTHD2,PPM1K
IMP3	4	No coloc	No coloc	No coloc	CDK9,RBM4B,SERTAD3,ZNFX1
GABRE	4	No coloc	No coloc	No coloc	FADS1,GRAMD1A,SLC7A2,TMEM39A
CYP1A1	4	No coloc	No coloc	No coloc	EIF2S2,LETM1,NSDHL,RBM12
FASTKD2	4	No coloc	No coloc	No coloc	CLTC,MYC,RNF4,USP7
SEC23IP	4	No coloc	No coloc	No coloc	IGF2BP1,SAR1A,SEC31A,TIMM13
GTPBP2	4	No coloc	No coloc	No coloc	CLK2,IGFBP1,POLH,PROSER2
MGME1	4	No coloc	No coloc	No coloc	DLD,FOXA1,LUZP1,MRM1
KMT2E	4	No coloc	No coloc	No coloc	KPNA3,RBBP6,RNF4,USP7
SETX	4	No coloc	No coloc	No coloc	EGFR,MYC,POLR2A,TP53BP1
PROSER2	4	No coloc	No coloc	No coloc	BCAT1,CDKN2C,GTPBP2,RDH13
NOL11	4	No coloc	No coloc	No coloc	ARSI,FOXA1,MYC,RNF4
PCK2	4	No coloc	No coloc	No coloc	AHNAK,MYC,RCOR3,ZMYM3
BMP4	4	No coloc	No coloc	No coloc	DNAJA1,HIST1H1C,HSPA5,TOP1
S100P	3	No coloc	No coloc	No coloc	BAG3,EZR,UBL4A
PHC2	3	No coloc	No coloc	No coloc	CARD9,CBX2,CBX4
BCAR3	3	No coloc	No coloc	No coloc	ERRFI1,NEDD9,TARS
FADS1	3	No coloc	No coloc	No coloc	DHCR7,GABRE,RNF4
MKL2	3	No coloc	No coloc	No coloc	NCOA3,RNF41,SMAD7
RND1	3	No coloc	No coloc	No coloc	ARHGAP5,CREB3L2,ID3
CLK4	3	No coloc	No coloc	No coloc	JMJD6,PIM2,UBL5
ERN1	3	No coloc	No coloc	No coloc	HSPA5,MYC,SEL1L
NFE2	3	No coloc	No coloc	No coloc	ATF4,MAFG,NFE2L2
RNF216	3	No coloc	No coloc	No coloc	RNF4,TNFAIP3,UBC
DNAJB9	3	No coloc	No coloc	No coloc	DYNLL1,FSCN1,HSPA5
FSCN1	3	No coloc	No coloc	No coloc	DNAJB9,G3BP1,MYC
NR2F1	3	No coloc	No coloc	No coloc	AHR,NCOA3,TFAP4
HMOX1	3	No coloc	No coloc	No coloc	ELOVL6,MSMO1,RNF4
DLG1	3	No coloc	No coloc	No coloc	EZR,NET1,TJAP1
INHBE	3	No coloc	No coloc	No coloc	FST,HSPA5,SHMT2
AP1M2	3	No coloc	No coloc	No coloc	AP1G1,EGFR,HECTD1
MNT	3	No coloc	No coloc	No coloc	MXD1,MYC,RNF4
GPM6B	3	No coloc	No coloc	No coloc	CLN8,EGFR,HAX1
TRIM15	3	No coloc	No coloc	No coloc	CDK6,SRC,VCL
PCF11	3	No coloc	No coloc	No coloc	CPSF6,SRRM1,WDR33
TSSK6	3	No coloc	No coloc	No coloc	H2AFX,HIST1H1C,HSPA8
UHRF1BP1	3	No coloc	No coloc	No coloc	HIST1H1C,PCNA,UHRF1
EDEM1	3	No coloc	No coloc	No coloc	EGFR,SEL1L,SSR1
ERP29	3	No coloc	No coloc	No coloc	AMOTL2,H2AFX,MYC
SUMF2	3	No coloc	No coloc	No coloc	AK4,H2AFX,TRIAP1
RBM12	3	No coloc	No coloc	No coloc	CYP1A1,UBC,USP47
EIF4EBP1	3	No coloc	No coloc	No coloc	KLHL25,PRKDC,SHMT2
KLHL25	3	No coloc	No coloc	No coloc	ACLY,EIF4EBP1,ENC1
ARFGEF2	3	No coloc	No coloc	No coloc	HLA-E,MYC,RFFL
LIMK2	3	No coloc	No coloc	No coloc	DNAJA1,HNRNPLL,MYC
RASSF7	3	No coloc	No coloc	No coloc	CHMP1B,MYC,PPP1R13B
UBP1	3	No coloc	No coloc	No coloc	FOXA1,MTHFD2,TFAP4
LRIG3	3	No coloc	No coloc	No coloc	CAND1,EGFR,TMPRSS3
DGKQ	3	No coloc	No coloc	No coloc	EHD1,EZR,SHMT2
MSMO1	3	No coloc	No coloc	No coloc	EIF3A,HMOX1,RNF4
DHX29	3	No coloc	No coloc	No coloc	MTHFD2,MYC,SOCS1
ZFHX3	3	No coloc	No coloc	No coloc	BHLHE40,CHD4,PIAS3
MLH3	3	No coloc	No coloc	No coloc	LZTS2,MYC,SHMT2
MEF2D	3	No coloc	No coloc	No coloc	CDK6,JUN,SHMT2
APBB2	3	No coloc	No coloc	No coloc	APOL2,EGFR,HSPA8
ANKRD13D	3	No coloc	No coloc	No coloc	EGFR,TNFAIP3,UBC
CDK17	3	No coloc	No coloc	No coloc	BAG3,HEXIM1,UBC
IFFO1	3	No coloc	No coloc	No coloc	HMBOX1,LATS2,TLK2
PLEKHA1	3	1093	No coloc	No coloc	EZR,LATS2,PPP1R15A
PRRC1	3	No coloc	No coloc	No coloc	AP1G1,SARS,SHMT2
HK2	3	No coloc	No coloc	No coloc	EGFR,MARS,MYC
PHLDB1	3	No coloc	No coloc	No coloc	BAG3,MKI67,MYC
C19orf25	3	No coloc	No coloc	No coloc	F2RL1,P2RY8,SAT1
ARHGAP26	3	No coloc	No coloc	No coloc	C2CD2,CDC42EP2,TCEB3
ALDH5A1	3	No coloc	No coloc	No coloc	ALDH1B1,FGL1,SEC31A
C10orf2	3	No coloc	No coloc	No coloc	HEXIM1,NCOA5,YWHAH
RBM4B	3	No coloc	No coloc	No coloc	IMP3,SON,ZCCHC8
GRAMD1A	3	No coloc	No coloc	No coloc	ARMC8,GABRE,RNF4
P2RY8	3	No coloc	No coloc	No coloc	C19orf25,DUSP14,GNAZ
NSDHL	3	No coloc	No coloc	No coloc	CYP1A1,RNF4,USP47
NOB1	3	No coloc	No coloc	No coloc	CSNK1D,CSNK1E,MYC
OSMR	3	No coloc	No coloc	No coloc	BAG3,EGFR,JAK1
AXIN2	3	No coloc	No coloc	No coloc	SMAD7,TCEB3,TNKS2
CCNF	3	No coloc	No coloc	No coloc	CDC6,G3BP1,SLBP
KDM6A	3	No coloc	No coloc	No coloc	ASXL2,FOXA1,MSH6
IGFBP1	3	No coloc	No coloc	No coloc	GTPBP2,PTPN3,TIMP3
BHLHA15	3	No coloc	No coloc	No coloc	HIST1H1C,LBR,RNF41
TMPRSS3	3	No coloc	No coloc	No coloc	LRIG3,PPP1R15B,TMEM39A
TMEM39A	3	No coloc	No coloc	No coloc	FAM46A,GABRE,TMPRSS3
CHAMP1	3	No coloc	No coloc	No coloc	MYC,RNF4,ZNF408
ZFP90	3	No coloc	No coloc	No coloc	GCC1,PRKAB2,RNF4
SLC7A11	3	No coloc	No coloc	No coloc	EGFR,RNF4,SLC3A2
RHBDD2	3	No coloc	No coloc	No coloc	DYNC1H1,MRM1,RNF4
UNKL	3	No coloc	No coloc	No coloc	BAG3,CARD9,KCTD9
SAT1	2	No coloc	No coloc	No coloc	C19orf25,EVA1A
MKNK2	2	No coloc	No coloc	No coloc	EIF4G1,VCL
ARMCX3	2	No coloc	No coloc	No coloc	CLTC,LACTB
ARL4D	2	No coloc	No coloc	No coloc	DNAJA1,PGAM1
VEGFA	2	No coloc	No coloc	No coloc	CTGF,PGF
DUSP3	2	No coloc	No coloc	No coloc	DUSP14,EGFR
CTGF	2	No coloc	No coloc	No coloc	EGFR,VEGFA
BMF	2	No coloc	No coloc	No coloc	BAG3,DYNLL1
UAP1	2	No coloc	No coloc	No coloc	JMJD6,NFYA
CASP2	2	No coloc	No coloc	No coloc	CASP3,PRKAB2
CITED2	2	No coloc	No coloc	No coloc	RNF4,TBP
ETS2	2	No coloc	No coloc	No coloc	JUN,NCOA3
TJAP1	2	No coloc	No coloc	No coloc	DLG1,MIS12
ELF1	2	No coloc	No coloc	No coloc	MYC,NFYA
FOXO1	2	No coloc	No coloc	No coloc	CEBPB,SIRT1
TIMM17A	2	No coloc	No coloc	No coloc	SRSF3,TIMM44
NET1	2	No coloc	No coloc	No coloc	DLG1,PRKAB2
CBFA2T2	2	No coloc	No coloc	No coloc	ID3,IRF2BP2
INO80	2	No coloc	No coloc	No coloc	INO80E,POLR1A
GATA6	2	No coloc	No coloc	No coloc	CDK9,KPNA3
WSB1	2	No coloc	No coloc	No coloc	HIPK2,SOCS1
PTGES2	2	No coloc	No coloc	No coloc	H2AFX,MYC
DUSP8	2	No coloc	No coloc	No coloc	CDC25A,PTRH2
TIAM2	2	No coloc	No coloc	No coloc	H2AFX,PRKDC
INPP1	2	No coloc	No coloc	No coloc	DYNLL1,NR1D1
SH3BP2	2	No coloc	No coloc	No coloc	SRC,TNKS2
ABCA1	2	No coloc	No coloc	No coloc	CSNK2A2,EGFR
RANBP10	2	No coloc	No coloc	No coloc	ARMC8,NEDD4L
RSRC2	2	No coloc	No coloc	No coloc	EGFR,JMJD6
ZADH2	2	No coloc	No coloc	No coloc	FGL1,NEDD4L
SDC4	2	No coloc	No coloc	No coloc	MYC,UBC
SLC1A4	2	No coloc	No coloc	No coloc	MYC,RNF4
TRIB1	2	No coloc	No coloc	No coloc	CEBPB,MYC
TTC3	2	No coloc	No coloc	No coloc	CSNK2A2,UBC
CHMP1B	2	No coloc	No coloc	No coloc	CLTC,RASSF7
ENC1	2	No coloc	No coloc	No coloc	KLHL25,NFE2L2
CIC	2	No coloc	No coloc	No coloc	ACLY,SETD2
HMGCS1	2	No coloc	No coloc	No coloc	NFYA,PEG10
PEG10	2	No coloc	No coloc	No coloc	HMGCS1,USP9X
TTC9C	2	No coloc	No coloc	No coloc	AHCYL1,CDK13
RHOB	2	No coloc	No coloc	No coloc	CORO1C,NEDD4L
CLN8	2	No coloc	No coloc	No coloc	GPM6B,UBC
TNS4	2	No coloc	No coloc	No coloc	CARD9,EGFR
PVRL1	2	No coloc	No coloc	No coloc	PVRL4,SOCS1
TRIAP1	2	No coloc	No coloc	No coloc	BAG3,SUMF2
NAT14	2	No coloc	No coloc	No coloc	JUN,SLC7A1
AMER1	2	No coloc	No coloc	No coloc	LATS2,ZNF408
PNP	2	No coloc	No coloc	No coloc	MYC,PSAT1
SESN2	2	No coloc	No coloc	No coloc	EGFR,ULK1
GNAZ	2	No coloc	No coloc	No coloc	APOL2,P2RY8
APOL6	2	No coloc	No coloc	No coloc	ENTHD2,KPNA3
EPM2AIP1	2	No coloc	No coloc	No coloc	KCTD9,RNF4
CDC42EP2	2	No coloc	No coloc	No coloc	ARHGAP26,NEDD9
JADE2	2	No coloc	No coloc	No coloc	GORASP2,SASH1
GDAP1	2	No coloc	No coloc	No coloc	SHMT2,STARD4
NOL8	2	No coloc	No coloc	No coloc	FOXA1,SHMT2
USP6NL	2	No coloc	No coloc	No coloc	RNF4,SHMT2
CNP	2	No coloc	No coloc	No coloc	EGFR,MYC
MRPL10	2	No coloc	No coloc	No coloc	EGFR,MRM1
C1orf198	2	No coloc	No coloc	No coloc	EZR,FGL1
RABGGTB	2	No coloc	No coloc	No coloc	CALCOCO1,RNF4
BTN2A1	2	No coloc	No coloc	No coloc	HMGCR,TMEM214
HLA-E	2	No coloc	No coloc	No coloc	ARFGEF2,MGAT5
MGAT5	2	No coloc	No coloc	No coloc	HLA-E,SLC7A1
MKRN1	2	No coloc	No coloc	No coloc	IGF2BP1,LUC7L
F2RL1	2	No coloc	No coloc	No coloc	C19orf25,GEMIN4
FLVCR1	2	No coloc	No coloc	No coloc	SLC7A1,TNFRSF10B
GPT2	2	No coloc	No coloc	No coloc	DDX39B,GOT1
NLE1	2	No coloc	No coloc	No coloc	CYCS,MYC
TLK2	2	No coloc	No coloc	No coloc	DYNLL1,IFFO1
CCDC9	2	No coloc	No coloc	No coloc	DDX39B,ID1
CCDC174	2	No coloc	No coloc	No coloc	CERK,MYC
SLC38A2	2	No coloc	No coloc	No coloc	DCDC2,KIF20B
BCORL1	2	No coloc	No coloc	No coloc	MYC,USP7
DCTN5	2	No coloc	No coloc	No coloc	DYNC1H1,DYNLL1
FRYL	2	No coloc	No coloc	No coloc	POLH,YWHAH
ASXL2	2	No coloc	No coloc	No coloc	KDM6A,UBC
CIDEC	2	No coloc	No coloc	No coloc	EGR1,TOP1
ATF7IP2	2	No coloc	No coloc	No coloc	EGFR,NUP62
COA3	2	No coloc	No coloc	No coloc	EGFR,FAM208A
CCDC28A	2	No coloc	No coloc	No coloc	CDC25A,DYNLL1
ESRP2	2	No coloc	No coloc	No coloc	HNRNPLL,HSPA8
VLDLR	2	No coloc	No coloc	No coloc	SEL1L,ZNF408
ZNF517	2	No coloc	No coloc	No coloc	AHNAK,RNF41
NUS1	2	713	No coloc	No coloc	HSPA8,RNF4
ARSI	2	No coloc	No coloc	No coloc	HSPA5,NOL11
ZNF48	2	No coloc	No coloc	No coloc	RRP8,ZNF792
RASSF3	2	No coloc	No coloc	No coloc	ITPRIP,LITAF
BCAT1	2	No coloc	No coloc	No coloc	GTF2A1,PROSER2
PTPLB	2	No coloc	No coloc	No coloc	SLC1A5,UBC
TNFRSF19	2	No coloc	No coloc	No coloc	NEDD4L,PKP2
CNN3	2	No coloc	No coloc	No coloc	G3BP1,HSPA8
QSER1	2	No coloc	No coloc	No coloc	BCOR,BRD1
MXD1	2	No coloc	No coloc	No coloc	MGA,MNT
IRF2BP2	2	No coloc	No coloc	No coloc	CBFA2T2,MYC
SQLE	2	No coloc	No coloc	No coloc	REEP4,RNF4
ITPRIP	2	No coloc	No coloc	No coloc	RASSF3,RNF4
SEPSECS	2	No coloc	No coloc	No coloc	HEXIM1,TNFAIP3
DHRS2	2	No coloc	No coloc	No coloc	EGFR,MYC
CERS4	2	No coloc	No coloc	No coloc	SCD,SLC7A1
KRTAP4-4	2	No coloc	No coloc	No coloc	CBX2,NUFIP2
RNF44	2	No coloc	No coloc	No coloc	ARID5A,FAM46A
SERTAD2	2	No coloc	No coloc	No coloc	PRKAB2,ZNF581
BTG1	1	No coloc	No coloc	No coloc	CNOT8
C10orf10	1	No coloc	No coloc	No coloc	KRT19
TP53INP1	1	No coloc	No coloc	No coloc	HIPK2
ARHGAP5	1	No coloc	No coloc	No coloc	RND1
EVA1A	1	No coloc	No coloc	No coloc	SAT1
PGF	1	No coloc	No coloc	No coloc	VEGFA
RAB11FIP4	1	No coloc	No coloc	No coloc	DUSP14
TGIF1	1	No coloc	No coloc	No coloc	JUN
SYNRG	1	No coloc	No coloc	No coloc	AP1G1
AMD1	1	No coloc	No coloc	No coloc	HDAC11
BTG2	1	No coloc	No coloc	No coloc	CNOT8
PSPH	1	No coloc	No coloc	No coloc	PHGDH
PCIF1	1	No coloc	No coloc	No coloc	POLR2A
FST	1	No coloc	No coloc	No coloc	INHBE
FAM57A	1	No coloc	No coloc	No coloc	SLC3A2
CLDN1	1	No coloc	No coloc	No coloc	TJP3
TJP3	1	No coloc	No coloc	No coloc	CLDN1
CRYAA	1	No coloc	No coloc	No coloc	GORASP2
NFAT5	1	No coloc	No coloc	No coloc	JUN
THBS1	1	No coloc	No coloc	No coloc	PDGFB
KLHDC10	1	No coloc	No coloc	No coloc	USP7
TBX2	1	No coloc	1534	No coloc	EGR1
CYR61	1	No coloc	No coloc	No coloc	MYC
FAM193B	1	No coloc	No coloc	No coloc	CDC25A
ALG2	1	No coloc	No coloc	No coloc	SEC31A
ZFAND3	1	No coloc	No coloc	No coloc	UBC
MYO10	1	No coloc	No coloc	No coloc	CAND1
PEG3	1	No coloc	No coloc	No coloc	USP7
ZFYVE20	1	No coloc	No coloc	No coloc	EHD1
BAMBI	1	No coloc	No coloc	No coloc	SMAD7
NCOA7	1	No coloc	No coloc	No coloc	AHR
FOXJ3	1	No coloc	No coloc	No coloc	DDX42
CREB3L2	1	No coloc	No coloc	No coloc	RND1
NBPF1	1	No coloc	No coloc	No coloc	UBC
ARRDC4	1	No coloc	No coloc	No coloc	NEDD4L
AKIRIN2	1	No coloc	No coloc	No coloc	SIRT1
PKD1	1	No coloc	No coloc	No coloc	SRC
KLF10	1	No coloc	No coloc	No coloc	CDK6
SH2B3	1	No coloc	No coloc	No coloc	EGFR
ASH1L	1	No coloc	No coloc	No coloc	SMAD7
PVRL4	1	No coloc	No coloc	No coloc	PVRL1
ETV5	1	No coloc	No coloc	No coloc	HDAC11
SNN	1	No coloc	No coloc	No coloc	BAG3
ZCCHC14	1	No coloc	No coloc	No coloc	BAG3
FGF21	1	No coloc	No coloc	No coloc	CDC25A
HHEX	1	No coloc	No coloc	No coloc	TRMT6
ABCG8	1	No coloc	No coloc	No coloc	NUPR1
NUPR1	1	No coloc	No coloc	No coloc	ABCG8
ALMS1	1	No coloc	No coloc	No coloc	LATS2
UBE2Q2	1	No coloc	No coloc	No coloc	UBC
NACC2	1	No coloc	No coloc	No coloc	CHD4
NR1D1	1	No coloc	No coloc	No coloc	INPP1
KLF15	1	No coloc	No coloc	No coloc	PRKAB2
CCNG2	1	No coloc	No coloc	No coloc	FAM208B
TAT	1	No coloc	No coloc	No coloc	GLUL
ZNF276	1	No coloc	No coloc	No coloc	GCC1
SNHG11	1	No coloc	No coloc	No coloc	LZTS2
TBRG1	1	No coloc	No coloc	No coloc	INO80E
SUV420H1	1	No coloc	No coloc	No coloc	BRD1
ETV4	1	No coloc	No coloc	No coloc	JUN
GPD1	1	No coloc	No coloc	No coloc	UBC
PMM1	1	No coloc	No coloc	No coloc	DUSP14
TUBE1	1	No coloc	No coloc	No coloc	FGL1
GRPEL2	1	No coloc	No coloc	No coloc	MRM1
SLC7A2	1	No coloc	No coloc	No coloc	GABRE
KBTBD6	1	No coloc	No coloc	No coloc	LUC7L
AHDC1	1	No coloc	No coloc	No coloc	UBR3
UBR3	1	No coloc	No coloc	No coloc	AHDC1
C2CD2	1	No coloc	No coloc	No coloc	ARHGAP26
RBM24	1	No coloc	No coloc	No coloc	EPPK1
C1orf186	1	No coloc	No coloc	No coloc	DYNLL1
ZBTB46	1	No coloc	No coloc	No coloc	GATAD2B
ZNF594	1	No coloc	No coloc	No coloc	USP7
ACSS2	1	No coloc	No coloc	No coloc	MAT2A
PHKB	1	No coloc	No coloc	No coloc	CORO1C
MOCOS	1	No coloc	No coloc	No coloc	PSAT1
FAM84B	1	No coloc	No coloc	No coloc	CHEK2
PARP4	1	No coloc	No coloc	No coloc	CLTC
ERF	1	No coloc	No coloc	No coloc	SEC16A
TRIO	1	No coloc	No coloc	No coloc	MYC
ARHGEF17	1	No coloc	No coloc	No coloc	SYNPO
CEP350	1	No coloc	No coloc	No coloc	WEE1
NUPL2	1	No coloc	No coloc	No coloc	NUP153
ID1	1	No coloc	No coloc	No coloc	CCDC9
CHPF2	1	No coloc	No coloc	No coloc	FEN1
PDRG1	1	No coloc	No coloc	No coloc	POLR1A
MIS12	1	No coloc	No coloc	No coloc	TJAP1
FAM111B	1	No coloc	No coloc	No coloc	BAG3
PPM1K	1	No coloc	No coloc	No coloc	AATK
LINC00998	1	No coloc	No coloc	No coloc	ERRFI1
BBC3	1	No coloc	No coloc	No coloc	EGFR
MIR22HG	1	No coloc	No coloc	No coloc	EGFR
DIXDC1	1	No coloc	No coloc	No coloc	EGFR
SAR1B	1	No coloc	No coloc	No coloc	SAR1A
FAM109A	1	No coloc	No coloc	No coloc	CARD9
ID4	1	No coloc	No coloc	No coloc	ID2
RDH13	1	No coloc	No coloc	No coloc	PROSER2
SEMA7A	1	No coloc	No coloc	No coloc	TMEM214
PPP1R15B	1	No coloc	No coloc	No coloc	TMPRSS3
SMTNL2	1	No coloc	No coloc	No coloc	YWHAH
RAPGEF5	1	No coloc	No coloc	No coloc	TUBB1
NCR3LG1	1	No coloc	No coloc	No coloc	XPO5
SLC19A2	1	No coloc	No coloc	No coloc	SLC7A1
C9orf91	1	No coloc	No coloc	No coloc	SLC7A1
ATP9A	1	No coloc	No coloc	No coloc	SLC1A5
POP7	1	No coloc	No coloc	No coloc	RRP8
KLHL36	1	No coloc	No coloc	No coloc	HSPA8
SMPD3	1	No coloc	No coloc	No coloc	APOB
NUAK2	1	No coloc	No coloc	No coloc	USP7
TIMP3	1	No coloc	No coloc	No coloc	IGFBP1
SMYD4	1	No coloc	No coloc	No coloc	UBC
TTC21B	1	No coloc	No coloc	No coloc	VCL
GRASP	1	No coloc	No coloc	No coloc	SRC
TRIM56	1	No coloc	No coloc	No coloc	G3BP1
LAP3	1	No coloc	No coloc	No coloc	ARMC8
ZCCHC2	1	No coloc	No coloc	No coloc	ARMC8
C19orf80	1	No coloc	No coloc	No coloc	IKBKB
ZNF740	1	No coloc	No coloc	No coloc	RNF4
ZNF587B	1	No coloc	No coloc	No coloc	RNF4
TMEM167A	1	No coloc	No coloc	No coloc	RNF4
STX16	1	No coloc	No coloc	No coloc	RNF4
SPCS3	1	No coloc	No coloc	No coloc	RNF4
SOWAHC	1	No coloc	No coloc	No coloc	RNF4
NKD1	1	No coloc	No coloc	No coloc	RNF4
METTL7B	1	No coloc	No coloc	No coloc	RNF4
LPCAT1	1	No coloc	No coloc	No coloc	RNF4
FAM76B	1	No coloc	No coloc	No coloc	RNF4
ESYT2	1	No coloc	No coloc	No coloc	RNF4
NEAT1	1	No coloc	No coloc	No coloc	CHD4
HIST1H2AC	1	No coloc	No coloc	No coloc	HEXIM1
DDX3Y	1	No coloc	No coloc	No coloc	HEXIM1
KLF16	1	No coloc	No coloc	No coloc	ZBTB38
PRSS8	1	No coloc	No coloc	No coloc	SRC
ALKBH1	1	No coloc	No coloc	No coloc	MYC
IFFO2	1	No coloc	No coloc	No coloc	RNF41
SNTB1	1	No coloc	No coloc	No coloc	EZR
NT5DC3	1	No coloc	No coloc	No coloc	MRM1
SMG9	1	No coloc	No coloc	No coloc	ZC3H7A
EIF1	1	No coloc	No coloc	No coloc	EIF4G1
LAD1	1	No coloc	No coloc	No coloc	EGFR
ATG14	1	No coloc	No coloc	No coloc	ULK1
ELOVL6	1	No coloc	No coloc	No coloc	HMOX1
STARD4	1	No coloc	No coloc	No coloc	GDAP1
ODAM	1	No coloc	No coloc	No coloc	ARID5A
FAM102A	1	No coloc	No coloc	No coloc	NEDD9
PLSCR4	1	No coloc	No coloc	No coloc	UBC
MYCL	1	No coloc	No coloc	No coloc	PRKAA2
AVPI1	1	No coloc	No coloc	No coloc	PRKAA2
DESI2	1	No coloc	No coloc	No coloc	SPG20
HERPUD2	1	No coloc	No coloc	No coloc	SLC7A1
IRAK1BP1	1	No coloc	No coloc	No coloc	PRKAB2
DCDC2	1	No coloc	No coloc	No coloc	SLC38A2
ORMDL3	1	No coloc	No coloc	No coloc	SLC7A1
MB21D2	1	No coloc	No coloc	No coloc	SPRY1
TNFRSF10D	1	No coloc	No coloc	No coloc	POLL
C2CD2L	1	No coloc	No coloc	No coloc	REEP4
TMEM121	1	No coloc	No coloc	No coloc	REEP4
ZNF552	1	No coloc	No coloc	No coloc	ZNF792
CGNL1	1	No coloc	No coloc	No coloc	HSPA5
SMOX	1	No coloc	No coloc	No coloc	HSPA5
PWWP2B	1	No coloc	No coloc	No coloc	PRKDC
SYNJ2	1	No coloc	No coloc	No coloc	PRKDC
ZC3H6	1	No coloc	No coloc	No coloc	HIST1H1C
ITPR2	1	No coloc	No coloc	No coloc	EIF4G1
MVK	0	No coloc	No coloc	No coloc
PHYKPL	0	No coloc	No coloc	No coloc
GDF15	0	No coloc	No coloc	No coloc
PEX11A	0	No coloc	No coloc	No coloc
KDM4A	0	No coloc	No coloc	No coloc
IFRD1	0	No coloc	No coloc	No coloc
LTB4R	0	No coloc	No coloc	No coloc
SDPR	0	No coloc	No coloc	No coloc
PPCDC	0	No coloc	No coloc	No coloc
TMEM79	0	No coloc	No coloc	No coloc
GPAM	0	No coloc	No coloc	1086
ANKZF1	0	No coloc	No coloc	No coloc
SLC30A10	0	No coloc	No coloc	No coloc
ZNF783	0	No coloc	No coloc	No coloc

### Sheet: Liver_TGFB1
Gene	Interactors	Coloc_IR_T2D_locus	Coloc_WHR_locus	Coloc_TG_HDL_locus	Interactor_Names
PLEKHA4	235	No coloc	No coloc	No coloc	ABCD3,ABCE1,ACADSB,ACOT7,ACSL4,ACTN1,ACTN4,AGO2,AIMP1,AK1,AKAP1,AKT1,ALB,ALDH18A1,ALDH1B1,ALDH2,ANKRD17,AP1G1,AP4E1,ARCN1,ARHGEF18,ARL8A,ATAD1,ATP1B1,ATP2A2,BCR,BYSL,C12orf29,CABLES1,CAMSAP3,CARHSP1,CBX4,CCP110,CD3EAP,CDC20,CDK12,CDKN2AIP,CEBPZ,CHD8,CIAO1,CLINT1,CNN2,CNOT8,CSRP1,CTNNB1,CTNND1,DDX21,DDX24,DDX3X,DDX3Y,DENND4C,DHX15,DIDO1,DST,ECI1,EEF1A2,EIF2AK4,EIF5,ENO3,ENPP1,EPM2AIP1,EPPK1,ESRP2,EXOC5,EXOSC6,FAM60A,FAM98A,FHOD1,FLOT1,FYN,GAPVD1,GATA6,GATAD2B,GEMIN5,GIPC1,GLUL,GMNN,GNAI2,GNE,GPSM1,GPT2,GRAMD1A,GRPEL1,H2AFY2,HAGH,HEATR5B,HIP1R,HMGCS1,HNRNPF,HSD17B12,HSPA8,HSPB1,INF2,INTS6,IRF2BP2,ISYNA1,ITPK1,KCMF1,KCTD15,KIAA1524,KIAA1671,KIDINS220,KLC4,KMT2A,LANCL1,LARP4,LIMA1,LMCD1,LMNA,LYAR,MAP4K4,MAP7D1,MAT1A,METTL7A,MRPS30,MSMO1,MYH9,MYO1C,NEDD4L,NIFK,NOB1,NOL11,NOLC1,NOP2,NOP58,NR2F1,NR3C1,NT5DC2,NUBP2,NUFIP2,NUP153,OGT,PAWR,PDLIM5,PDLIM7,PEG10,PELO,PGM2L1,PGP,PHF3,PIK3R1,PITX1,PKN2,PKP2,PLEC,PLEKHA7,PNKD,PPAT,PPIF,PPP1R10,PPP1R13L,PRKAB1,PRKCD,PRKCZ,PRKD3,PRPF4B,PSPC1,PUM1,PUM2,PWP2,RACGAP1,RANBP10,RBMXL1,RCC2,RDH11,REPIN1,RIF1,RMND1,RNF114,RPL7L1,RPRD2,RPS6KA3,RRP7A,RTKN,SAMD1,SCML1,SCYL2,SEC23B,SEH1L,SEPT9,SESN2,SH3GL1,SIN3A,SLC2A1,SLC9A3R2,SLMAP,SMAD3,SMARCD3,SMC3,SNRK,SORD,SOWAHC,SPTBN1,SRSF6,STAG2,TAGLN2,TBC1D10B,TBL1XR1,TCEB3,TEX10,THUMPD1,TIMP3,TJP2,TLE1,TMEM41A,TNPO2,TP53RK,TPM1,TPM4,TRAF2,TRIM24,TRIM65,TTC21B,TTLL12,TUBB6,UCK2,UGDH,UPF1,URB2,USP11,USP27X,USP54,UTP15,UTP20,WDR26,WDR3,WDR36,WDR75,ZBTB11,ZCCHC6,ZNF362,ZNF592,ZNF703,ZNF768,ZYX
MYC	209	No coloc	No coloc	No coloc	ABCD3,ABCE1,ACOT7,ACSL1,ACSL4,ACTN1,ACTN4,AGO2,AHCTF1,AIFM2,AKT1,ALDH18A1,ALDH1B1,ANGPTL4,ANKRD17,ANXA5,AP1G1,ARCN1,ARHGAP23,ARNT,ASS1,ATF3,ATP2A2,BCOR,BCORL1,BCR,BIN1,BYSL,C11orf30,CD3EAP,CDC20,CDK12,CDK6,CDR2,CEBPA,CEBPZ,CHD8,CIAO1,COTL1,CSNK1E,CTNNB1,CTNND1,CYR61,DDX21,DDX24,DHRS2,DHX15,DIDO1,DNMT3A,DST,E2F3,ELF1,ELF3,ELMSAN1,ERBB2,ERN1,FAM98A,FBRS,FHOD1,FOXO3,FOXP1,FSCN1,GATAD2B,GEMIN5,GLIS2,GMNN,GNAI2,GNE,GPC1,GSE1,H1F0,H2AFY2,HDAC5,HIP1R,HNRNPF,HSPA8,HSPB1,INF2,IRF2BP2,JUN,KDM2A,KDM2B,KIAA1524,KIDINS220,KMT2A,LANCL1,LARP4,LIN54,LMNA,LMTK3,LTV1,LYAR,LYZ,MAP7D1,MCL1,MDM2,MED1,MET,METTL3,MGA,MICALL2,MNT,MRPS23,MYH9,MYO1C,NCOR2,NECAB3,NEK2,NES,NFE2L2,NFIC,NIFK,NOB1,NOC3L,NOL11,NOLC1,NOP2,NOP56,NOP58,NOTCH3,NUP153,OGT,PCK2,PDE12,PDLIM7,PELO,PGP,PHLDB1,PIM1,PKN2,PKP2,PLCD3,PLCG1,PLEC,POLR1B,PPP1R37,PRKCD,PTPN12,PTRF,PUM1,PWP2,RACGAP1,RASSF7,RDH11,RHOBTB1,RIF1,RPF2,RPL7L1,RPRD2,RRS1,RUNX1,SALL2,SDC4,SEH1L,SENP2,SEPT9,SETD1B,SFXN3,SH3BP4,SIN3A,SKP2,SLC1A4,SLC2A1,SLC39A10,SMAD3,SMAD7,SMC3,SMTN,SNX33,SORD,SPTBN1,SQSTM1,SRSF6,STARD13,SULF2,TCEB3,TEX10,TFB1M,TLE3,TMEM33,TOR4A,TP53RK,TRAF2,TRIB1,TRIM24,TSSC4,TUBB4B,TUBB6,UBN1,UBTF,UGDH,UPF1,URB2,USP11,USP2,USP36,UTP15,UTP20,VTA1,WDR3,WDR36,WDR43,WDR75,WEE1,ZCCHC6,ZHX3,ZNF217,ZNF507,ZNF703
EGFR	134	No coloc	No coloc	No coloc	ABCA1,ABCD3,ABCE1,ABL2,ACADSB,ACTA1,ACTN4,AKT1,AP1G1,AP1M2,APOB,ARHGAP29,ATAD1,ATP1B1,ATP2A2,AXL,B4GALT1,BBC3,BIRC2,BIRC3,CBX2,CDH1,CEBPZ,CEP170,CISH,CLCN5,COL9A3,CSRP1,CTGF,CTNNB1,CTNND1,DHRS2,DOK4,DUSP14,ERBB2,ERBB3,ERRFI1,EXOC5,EZR,FAM126B,FAM129B,FAM98A,FES,FOXO3,GLUL,GRB10,HDAC7,HSD17B12,HSPA8,HSPB1,IGFBP2,INPPL1,JAK1,KEAP1,KIAA1524,LANCL1,LARP4,LIMA1,LMNA,LRIG1,MET,MYH9,MYO1C,NBEAL2,NR3C1,NT5DC2,NUBP2,NUP153,PDGFRB,PDP1,PELO,PFKFB3,PHLDA1,PIK3R1,PIM1,PIP5K1A,PKP3,PLCG1,PLEKHA7,PPARGC1A,PPM1A,PPP2R1B,PRKAR1A,PRKCZ,PRR14,PSPC1,PTCH1,PTPN12,PTPRH,PTRF,PUM1,RAB3A,RCC2,RHBDF2,RPS6KA3,RRAD,RUSC2,SCYL2,SEL1L,SESN2,SFXN3,SLC7A11,SLC7A5,SMC3,SMTN,SMURF2,SOCS1,SOCS5,SOS1,SRC,STYX,TAF4,TGFA,THOP1,TMBIM1,TMEM2,TNFRSF1A,TNK2,TNPO2,TOMM70A,TOR4A,TPM1,TPM4,TRAF2,TUBB4B,TUBB6,UBASH3B,UCK2,USP2,UTP15,VAV3,WASL,WDR26,ZC3H4
CDH1	121	No coloc	No coloc	No coloc	ACTN1,ACTN4,AIM1,ARHGAP18,ARHGAP23,ARHGAP29,ARHGEF16,BMPR2,C1orf106,C1orf116,C6orf132,CAPS,CASP3,CDC42EP1,CDC42EP4,CDKL5,CGN,CLINT1,CNN2,COBLL1,CTNNB1,CTNND1,CXADR,DAB2IP,DAG1,DBN1,DCAF4,DDR1,DDX3X,DENND4C,DNAJB1,DST,DVL3,EGFR,EIF5,EPN3,EPS8L2,ERBB2,ERBB3,EVPL,EZR,FAM126B,FAM129B,FLOT1,FSCN1,FYN,GAPVD1,GIPC1,GMNN,GPC1,GPRIN1,HECTD1,HSPA8,IL6ST,INPPL1,ISYNA1,KANK2,KEAP1,KIAA1524,KIAA1671,KIDINS220,KRT8,LIMA1,LMNA,LMO7,LZTS2,MDM2,MET,MKL2,MYH9,NDRG2,NFE2L2,NOP56,NOTCH1,NOTCH3,PACSIN2,PCDH1,PDLIM5,PDLIM7,PKN2,PKP2,PKP3,PLCB3,PLEC,PLEKHA2,PLEKHA7,PLEKHO2,PPP1R13B,PPP1R13L,PPP1R18,PPP1R37,PVRL1,PVRL2,RELL1,RNF43,S100P,SCYL2,SEPT9,SH3GL1,SHB,SIRPA,SKP2,SLC16A3,SLC2A14,SLC30A1,SLC9A3R2,SMAD7,SPTBN1,SRC,SYNJ2,TAGLN2,TBC1D10B,TGFB1,TJP2,TMEM2,TMEM51,TNKS1BP1,TUBB4B,VASN,VASP,ZYX
HSPA8	105	No coloc	No coloc	No coloc	ABCE1,ABL2,AGO4,AGPAT3,AHR,AKT1,ALB,ARHGEF16,ARNT,ASS1,ATP2A2,AXL,BCR,BIRC3,BPNT1,C2orf44,CCDC117,CCND1,CDC20,CDC34,CDH1,CDKN1A,CEP170,CLTB,CNN2,CRY2,CSNK1E,CTNNB1,CTNND1,CYCS,DENND4C,DHX15,DNAJB1,EGFR,ENAH,ERBB3,ERRFI1,ESRP2,FGFR3,FHL3,FYN,GCH1,GMNN,GRB10,GRPEL1,HEY1,HSPB1,ID2,IER2,INPPL1,ISYNA1,JUN,KCMF1,KCNJ10,KCTD15,MCL1,MDM2,MEPCE,METTL3,MYC,MYO1C,NDRG2,NEK2,OGT,PACSIN2,PCBP4,PDLIM5,PELO,PIK3R1,PLEKHA4,POLR3D,PPID,PRKAR1A,PRKCZ,PTPN12,PTRF,RARA,RIPK4,RPRD2,RPS6KA3,RUNX1,SENP2,SIRPA,SKI,SLC6A4,SMURF1,SNAI1,SOCS1,SPRTN,SRC,TBX3,TGFB1,TM4SF1,TNFRSF1A,TUBB4B,TUBB6,TXNIP,UBASH3B,UPF1,USP11,VASP,ZBTB1,ZNF217,ZNF608,ZNF703
BIRC3	105	No coloc	No coloc	No coloc	ABCD3,ABCE1,ACTN4,AIMP1,ALDH18A1,ALDH1B1,ALDH2,ANXA5,APOB,ARCN1,ARL8A,ATP2A2,BIRC2,BYSL,CASP3,CEBPZ,CLINT1,CSNK1E,CTNND1,CYCS,DBN1,DDX21,DDX24,DDX3X,DHX15,DNAJB1,EGFR,EIF5,ENAH,EXOSC6,EZR,FLOT1,G3BP2,GAPVD1,GEMIN5,GLUL,H1F0,HIVEP1,HNRNPF,HSD17B12,HSPA8,HSPB1,IRF1,LANCL1,LIMA1,LMNA,LYAR,MAK16,MFGE8,MINA,MYH9,MYO1C,NBR1,NIFK,NOL11,NOLC1,NOP2,NOP56,NOP58,NT5DC2,NUP153,PDE12,PDGFRB,PIM1,PLEKHA7,PRKAR1A,PRKCD,PSPC1,PUM1,PWP2,RACGAP1,RCC2,RCHY1,RDH11,RIF1,RIPK4,RPF2,RPL7L1,RRP7A,SFXN3,SLC7A5,SMC3,SPHK1,SPTBN1,SQSTM1,SRSF6,STAG2,TAGLN2,TANK,TMEM33,TNFAIP3,TNFRSF1A,TOMM70A,TRAF2,TRAF3,TTC3,UBTF,UPF1,URB2,UTP15,UTP20,WDR3,WDR36,WDR43,WDR75
CTNNB1	83	No coloc	No coloc	No coloc	ABCE1,ACTN4,AHR,AKT1,ARNT,ATF2,ATP2A2,AXIN2,BCL3,BCL6,BCL9L,CASP3,CDC34,CDH1,CDK6,CDON,CHD8,CTNND1,DCAF4,DDX3X,DKK1,DVL3,EGFR,EGR1,EPAS1,ERBB2,EZR,FOXO3,FYN,GEMIN5,GLIS2,GPC1,GRB10,HDAC7,HECTD1,HNF1B,HNF4A,HSPA8,HSPB1,IRF2BPL,KMT2A,LMNA,LMO7,LRP5,LZTS2,MARCKSL1,MET,MYC,MYH9,MYO1C,NEK2,NOTCH1,NR4A1,OTUB2,OTUD1,PDLIM5,PIK3R1,PKP2,PKP3,PLEKHA4,RUNX1,RXRA,SLC9A3R2,SMAD3,SMAD7,SMURF1,SOCS1,SRC,TBL1XR1,TBX3,TCF7,TGFBR2,TLE1,TLE3,TNFAIP3,TOB1,TPM1,TUBB4B,USP11,USP2,USP36,VASP,ZMIZ1
SMAD3	78	No coloc	No coloc	No coloc	ACVR1B,AES,AKT1,APOB,ATF2,ATF3,ATG16L1,BRCA2,C1orf116,CDKN1A,CEBPA,CEBPD,CHD8,CITED2,CORO1A,CTNNB1,CXXC5,DAB2,DCAF4,DDX3X,DDX3Y,EPAS1,FAM83G,FHL3,FOXO1,FOXO3,HDAC5,HEY1,HIPK2,HIVEP1,HNF4A,JUN,JUNB,JUND,KDM2A,KDM6B,LDLRAD4,MAFK,METTL3,MKL1,MYC,NCOA3,NEDD4L,NFIC,NOTCH1,NR3C1,NR4A1,NUP153,PCDH1,PCK2,PITX1,PLEKHA4,PROX1,PSPC1,RUNX1,SBK3,SERTAD1,SIN3A,SKI,SKIL,SLC9A3R2,SMAD7,SMAD9,SMURF1,SMURF2,SOX9,SPTBN1,SQSTM1,TANK,TGFB1,TGIF1,TGIF2,TOB1,TSC22D4,USP2,ZC3H12A,ZCCHC14,ZMIZ1
LMNA	77	No coloc	No coloc	No coloc	ABCE1,ACOT7,AHCTF1,AQP3,ARHGEF16,ARID3A,BIRC3,BRCA2,BYSL,CBX4,CCND1,CDH1,CHD8,CMTM3,CRY2,CTNNB1,DDX21,DDX24,DDX3X,DHX15,DNAJB1,EGFR,EIF5,F2RL1,FAM161A,FAM169A,FAXDC2,GPC1,GRPEL1,H1F0,HAGH,HES1,HMOX1,JUND,KBTBD6,LANCL1,MEPCE,METTL3,MYC,MYO1C,NAB2,NCOR2,NEU1,NFE2L2,NFIC,NOP2,NOP56,NOP58,NUP153,NYAP1,PCGF2,PLEKHA4,RACGAP1,RIF1,RPF2,RUNX1,SEH1L,SENP2,SERPINE1,SLMO1,SMTN,SMURF1,SMURF2,TAGLN2,TBX3,TCEB3,TEAD1,TMEM41A,TMEM51,TNS1,TRIM26,UBTF,UNC13D,URB2,USP2,VMP1,ZKSCAN1
TRAF2	73	No coloc	No coloc	No coloc	AES,AMOTL2,BAHD1,BCL6,BIRC2,BIRC3,BYSL,CASP3,CRY2,DAB2IP,DMTN,DUSP14,DVL3,EDARADD,EGFR,ERN1,FAM161A,FZD7,GSE1,ITPK1,JUN,KANK2,KIFC3,KLF3,KRT80,LONRF1,LTBR,LZTS2,MAP3K11,MAP3K8,MISP,MYC,NAB2,NCS1,NEK6,NFIL3,NR4A1,NUDT18,PCGF2,PDLIM7,PEG3,PLEC,PLEKHA4,PPP1R18,PRKAB2,RASSF5,RPS6KA3,RXRA,SAMD11,SIAH2,SLC7A11,SMURF1,SMURF2,SNAI1,SOX13,SPHK1,TAB3,TANK,THOP1,TIFA,TNFAIP3,TNFRSF10A,TNFRSF12A,TNFRSF1A,TNFSF10,TRAF3,TRAF3IP2,TSSC4,USP2,USP54,VEZF1,ZFP36,ZNF688
HSPB1	68	No coloc	No coloc	No coloc	ABCD3,ACTN1,ACTN4,AGAP3,AKT1,ALB,AMD1,ARNT,ATF2,ATP2A2,BIRC3,CARHSP1,CASP3,CCND2,CLCN3,CRYAA,CSRP1,CTNNB1,CYCS,DUSP1,DUSP16,EGFR,EIF5,GAPVD1,GRB10,GRPEL1,HECTD1,HNRNPF,HSPA8,ISG20L2,KCMF1,LONRF1,MRPS23,MSL1,MYC,PELO,PHLDA1,PHYHIPL,PLEKHA4,PPM1A,PRKAR1A,PRKCD,PRKCZ,PTPN12,PUM1,RARA,RIPK4,RNF114,RPS6KA3,RYBP,SAT1,SERTAD1,SFXN3,SIK2,SMURF2,SOCS1,SPIN1,SPTBN1,SQSTM1,TGFB1,TJP2,TOMM70A,TRIM24,TTC3,UGDH,ZBTB1,ZNF131,ZYX
MDM2	68	No coloc	No coloc	No coloc	ABL2,AKT1,ALB,ANKRD17,ATF3,ATP2A2,BCAR1,CASP3,CCND1,CDC34,CDH1,CDKN1A,CDKN2AIP,DAPK1,DDX24,DHRS2,DNAJB1,EGR1,ELF4,ERBB3,EXOSC6,EZR,F3,FOXO1,FOXO3,G3BP2,GADD45A,GLIS2,GSN,HEY1,HIPK2,HNF4A,HSPA8,IER2,IER3,IRF1,JAK1,JUN,JUND,LMO7,LZTS2,MAK16,MED1,MYC,NOLC1,NOTCH1,NR3C1,PDGFB,PDLIM7,PIM1,PPP1R10,RABL6,RARA,RASSF5,RBM38,RCHY1,RFFL,RYBP,SESN2,SMURF1,SNAI1,SRC,TP53RK,TRIM47,UBTF,USP2,XBP1,ZNF764
AKT1	63	No coloc	No coloc	No coloc	ACTA1,ARNT,BCL3,C11orf30,CABLES1,CARHSP1,CCND2,CDK6,CDKN1A,CTDSP2,CTNNB1,DAB2IP,DLC1,DNAJB1,EGFR,ENO2,ERBB2,ERBB3,FOXO1,FOXO3,GATA2,GLIS2,GRB10,HSPA8,HSPB1,IGSF8,MAP3K11,MAP3K8,MDM2,MXD1,MYC,MYH9,NCOA4,NCOR2,NFE2L2,NFKBIA,NOP56,NOTCH1,NR2F2,NR4A1,OSGIN1,PIK3R1,PKN2,PLCG1,PLEKHA4,PPM1A,PRKCZ,RARA,SIRPA,SKI,SKP2,SMAD3,SMAD7,SNAI1,SRC,TERF2IP,TNFRSF1A,TNK2,TPM4,TRIM15,TTC3,UCK2,ZFP36L1
MYH9	61	No coloc	No coloc	No coloc	ACTA1,ACTN1,ACTN4,AGO2,AHDC1,AKT1,APOB,ARNT,BIRC3,C1orf174,CDH1,CLINT1,CLTB,CORO2A,CTNNB1,DAB2,DBN1,DST,EGFR,ELMSAN1,FLOT1,FOXO1,FYN,GAS2L3,GNAI2,GSN,HDAC5,HIP1R,HIVEP1,INF2,ITPR2,LGR4,LIMA1,LMO7,LZTS2,MARK4,MISP,MYC,MYO1C,NCOA3,NEK2,PAWR,PDLIM7,PHF3,PIP5K1A,PLEC,PLEKHA4,PMEPA1,PPP1R9B,RXRA,SEL1L,SIPA1,SNAI1,SORD,SPTBN1,SYNPO,TPM1,TPM4,TRIM56,UBASH3B,ZNF518A
ATG16L1	61	No coloc	No coloc	No coloc	ABCE1,ACTN4,ALB,ALDH2,ARID3A,BYSL,CCDC12,CCDC9,CDK12,CDKN2AIP,CEP170,CLINT1,CORO2A,CPT1A,DNAJB1,EIF5,EVA1A,EZR,FNBP4,G3BP2,GEMIN5,HSD17B12,ITPR2,LIMA1,LIMD2,LTV1,MED1,MEPCE,MICAL1,MRPS23,NKTR,NOB1,NOP2,NR3C1,NUFIP2,OGT,PCM1,PLEC,PPP1R13B,PPP1R13L,PPP1R18,PPP1R9B,RABL6,RBFA,RPF2,SEH1L,SIPA1,SMAD3,SMC3,SQSTM1,TAGLN2,TNK2,TPM4,TRIM56,TSSC4,UBTF,ULK1,VASP,WDR26,ZCCHC6,ZFP36
ERBB2	59	No coloc	No coloc	No coloc	ABL2,AKT1,APLP1,ARNT,BCAR1,BCAR3,CCND2,CDH1,CDK12,CDK6,CISH,COL9A2,COL9A3,CRIP2,CTNNB1,DDR1,DOK4,DST,DUSP14,EGFR,ELF3,EPHA1,EPHB3,ERBB3,ERRFI1,EZR,FGFR3,GLIS2,GSN,IL4R,IL6ST,IRF2BP2,ITPKA,JAK1,LPAR6,LRIG1,MCL1,MEPCE,MET,MYC,NINL,PDGFRB,PIK3R1,PLCG1,POLR1B,PPM1A,PPP1R13B,PTPRH,SH3BP2,SOCS1,SRC,STYX,TENC1,TGFA,TGFBR2,TYMP,USP2,VAV3,ZMYND8
SRC	55	No coloc	No coloc	No coloc	ABCE1,ACTA1,ACTN4,AIMP1,AKT1,ASAP2,AXL,BCAR1,CDH1,CTNNB1,CTNND1,CYP2S1,DAB2,DAG1,EGFR,ENO3,ERBB2,ERBB3,ERRFI1,FYN,GRASP,GRB10,GSN,HSPA8,IFNGR1,IL1R1,LARP4,MDM2,MET,MICAL1,NFKBIA,NR3C1,P2RY2,PDGFRB,PHLDA2,PIK3R1,PLCG1,PLD1,PRKCZ,RARA,RPS6KA3,RXRA,S1PR2,SH3BP2,SH3PXD2A,SHB,SPHK1,TNFAIP3,TNFRSF1A,TNK2,TPM4,TRAF3,TRIM15,TRPV4,WASL
SQSTM1	54	No coloc	No coloc	No coloc	ARHGEF18,ATG16L1,BBC3,BIRC2,BIRC3,C10orf2,C19orf80,CCND1,CEP170,CEP350,CTNND1,ENC1,ENPP1,EPAS1,G3BP2,GAPVD1,GCH1,GDF15,GNAI2,HMOX1,HSD17B12,HSPB1,ID1,ID2,KEAP1,MAPK13,MEIS2,MYC,NBR1,NFE2L2,NFIX,NOTCH1,NR4A1,PAWR,PCK1,PIK3R1,PRKCD,PRKCZ,PTRH2,RARA,RIPK4,RNF168,RXRA,SESN2,SKI,SKP2,SMAD3,TGFB1,TNFAIP3,TNFRSF10A,TNK2,TP53INP1,ULK1,ZC3H4
AES	53	No coloc	No coloc	No coloc	AEN,BAHD1,BCL6,BHLHE40,BYSL,C1orf109,CLIC3,DVL3,EFEMP2,ERF,FAM217B,FHL3,FOSB,GCC1,GLIS2,HDHD3,HHEX,HNRNPF,KANK2,KIFC3,LZTS2,MDFI,MLLT6,MLX,NAB2,NEK6,OSGIN1,PATZ1,PITX1,PRKAB2,PTRH2,RUNX1,SAT1,SERTAD3,SKIL,SMAD3,TBX3,TEAD4,TENC1,TLE1,TLE3,TOX3,TRAF2,TRIM26,TSC22D4,USP2,USP54,VEZF1,YPEL3,ZNF48,ZNF503,ZNF688,ZNF792
MDFI	53	No coloc	No coloc	No coloc	ADRA2C,AES,ARID5A,AVPI1,B3GNT9,BAHD1,BCL6,C19orf60,CBFA2T2,CBX2,CDC42EP1,DKK1,DNMT3A,EFEMP2,FAM161A,FES,GATA2,GDF15,GNAI2,GNE,HHEX,HPCAL1,KIAA0040,MYPOP,NAB2,NKD1,NUBP2,NUFIP2,ODF3B,OTX1,PATZ1,PDGFA,PDGFB,PHLDA1,PRKAB2,PVRL2,RABL6,RASD1,RFX2,SEMA3B,SFI1,TCEB3,TEAD4,TGIF1,TINAGL1,TRAF3IP2,VASN,WNT11,YPEL3,ZBTB42,ZNF101,ZNF688,ZNF764
SMURF1	48	No coloc	No coloc	No coloc	ACVR1,ACVR1B,ANKS4B,BMPR2,BYSL,CTNNB1,CTNND1,CUEDC1,DDX21,EPHA1,EPN3,FES,FSCN1,HNRNPF,HSPA8,JAK1,JUNB,LDLRAD4,LMNA,MDM2,MRPS23,NEK2,NFIC,OGT,OTUD1,PDLIM7,PIP5K1A,PLIN2,PPAT,PPM1A,PRKAR1A,PTCH1,RHOB,RNF114,SMAD3,SMAD6,SMAD7,SMURF2,SPIN1,SPTBN1,TGFBR2,TNK2,TPM4,TRAF2,TRAF3,TRIP10,TUBB4B,WEE1
PIK3R1	45	No coloc	No coloc	No coloc	ACTA1,AKT1,AXL,BCAR1,BCR,CMIP,CTNNB1,DAB2IP,DLX2,EGFR,ERBB2,ERBB3,EZR,FES,FLRT1,FYN,G3BP2,GRB10,HSPA8,IL1R1,IL6ST,INPPL1,KBTBD2,NFKBIA,NOLC1,NYAP1,PDGFB,PDGFRB,PIK3CD,PLEKHA4,PXK,RACGAP1,RARA,RIPK4,RXRA,SHB,SOCS1,SOS1,SQSTM1,SRC,TGFB1,TGFBR2,TNFRSF1A,WDR26,WEE1
LZTS2	44	No coloc	No coloc	No coloc	AEN,AES,AGAP3,AMPD2,BAHD1,BYSL,C1orf109,CCDC12,CD3EAP,CDH1,CDKN1A,CTNNB1,FAM161A,FEM1C,GCC1,GIPC1,HIC2,HIPK2,KAZN,KIFC3,MDM2,MYH9,NEK6,NINL,NIP7,OTUB2,PATZ1,PITX1,PLCG1,PPP1R18,PRKAB2,SESTD1,SLC39A14,SNHG11,SYNPO,TCEB3,TEAD4,TRAF2,TSSC4,UBASH3B,USF2,USP2,VEZF1,ZBTB38
JUN	44	No coloc	No coloc	No coloc	AP1G1,ARNT,ATF2,ATF3,BCL3,BCL6,CCND1,CDKN1A,CEBPA,CEBPG,CLINT1,DDX21,EPAS1,ETV4,FOSB,GATA2,HSPA8,ITPK1,JDP2,JUNB,JUND,KDM2B,LMO7,MDM2,MEF2D,MLLT6,MYC,NBR1,NCOR2,NFAT5,NFE2L2,NFIX,NR2F6,NR3C1,PTRF,RUNX1,SIX4,SKI,SMAD3,SMARCD3,TAF4,TGIF1,TRAF2,UBN1
CDKN1A	42	No coloc	No coloc	665	ADAMTS10,AKT1,ANKRD17,APLP1,CABLES1,CASP3,CCND1,CCND2,CDC20,CDK6,CEBPA,CLINT1,DDAH2,EPPK1,FBXO38,FHL3,FOXO1,GADD45A,GMNN,HDAC11,HSPA8,JUN,KIFC3,KLHL23,LZTS2,MDM2,NCOR2,NFE2L2,PDE4DIP,PIM1,PPP1R18,PUM1,RAI1,RNF114,RNF144B,RUSC2,SIPA1,SKP2,SMAD3,TLE1,TMSB4X,USP11
HDAC5	41	No coloc	No coloc	No coloc	ACTN4,ALDH18A1,ATF3,ATP2A2,BCL6,BCORL1,CGN,DDX3X,DHX15,GATA2,GCM1,HDAC7,HNRNPF,HR,JDP2,KSR1,LTBR,MEF2D,MYC,MYH9,NCOR2,NEU1,NFKBIA,NOP2,OGT,PKN2,PRKAB1,PRKCD,PRKD3,PRPF39,SIK1,SIK2,SIN3A,SMAD3,SMAD7,SMC3,TBL1XR1,TBX3,TFEB,TUBB4B,UPF1
SNAI1	41	No coloc	No coloc	No coloc	ABCD3,AKT1,ALB,C10orf2,C1orf27,CEP170,CTDSP1,CTDSP2,DDX21,DDX3X,DHX15,EGR1,FAM98A,GSE1,HNRNPF,HSD17B12,HSPA8,JAK1,MAP7D1,MDM2,MFHAS1,MYH9,NOTCH1,OGT,OTUB2,OTUD1,PELO,PSPC1,SCYL2,SIN3A,SPIN1,TAB3,TGFB1,TNFAIP3,TRAF2,TUBB4B,UPF1,USP11,USP2,USP36,WDR26
MEPCE	40	No coloc	No coloc	No coloc	ACTA1,AIMP1,ALDH18A1,ARHGAP23,ATG16L1,DBN1,DDX21,DDX3X,DDX3Y,DHX15,EEF1A2,ERBB2,FYN,G3BP2,HNRNPF,HSPA8,KIAA2018,KRT8,KRT80,LIN28B,LMNA,LTV1,MRPL2,MRPS23,MRPS30,MSI1,NIFK,NOP16,NOP56,PCBP4,PPIF,PRKAR1A,RBMXL1,SMC3,THUMPD1,TRIM26,TUBB1,TUBB4B,TUBB6,ZNF503
LIMA1	40	No coloc	No coloc	No coloc	ACTA1,ACTN4,ATG16L1,BIRC3,CDH1,CGN,CLINT1,CLTB,CORO2A,DAB2,DAPK1,DBN1,DENND4C,DST,EGFR,FLOT1,GSN,HDAC7,HIP1R,INF2,KSR1,LRFN1,MFHAS1,MISP,MYH9,MYO1C,PLEC,PLEKHA4,PLEKHA7,PLEKHG6,PPP1R18,PPP1R9B,RNF168,RTKN,SH3BP4,SH3PXD2A,SIPA1,SPTBN1,STARD13,SYNPO
EZR	39	No coloc	No coloc	No coloc	ACTN1,ATG16L1,BCR,BIRC3,C6orf132,CDH1,COBLL1,CTNNB1,CTNND1,DST,DVL3,EFHD1,EGFR,ENAH,ENO2,ERBB2,ERBB3,FAM129B,FOXA1,GPRIN1,HEY1,ISYNA1,KLC4,LYAR,MDM2,MISP,NOLC1,PACSIN2,PIK3R1,PKN2,PPP1R9B,PRKAB1,PTPN12,RUNX1,S100P,SLC9A3R2,TAGLN2,TNFRSF1A,TNKS1BP1
NOP56	39	No coloc	No coloc	No coloc	AKT1,BCOR,BIRC3,C7orf50,CDH1,CEBPZ,DDX21,DDX24,DHX15,HDAC11,JADE2,KLF6,LMNA,LYAR,MEPCE,MINA,MLLT6,MRM1,MYC,NIFK,NIP7,NOLC1,NOP16,NOP2,NOP58,PELO,POLR1B,PTRF,RRS1,RUNX1,SAMD1,SCYL2,TNFRSF19,TUBB1,UBTF,URB2,UTP20,WDR3,WDR36
RUNX1	38	No coloc	No coloc	No coloc	AES,ARID3A,C2orf44,CBFA2T2,CDK6,CDKN2AIP,CTNNB1,DDX21,DDX3X,DHX15,EEF1A2,ELF1,ELF4,EZR,GATAD2B,GCC1,HDAC11,HIC2,HIPK2,HSPA8,JUN,KLF6,KMT2A,LMNA,MED1,MYC,NCOR2,NOP56,NOTCH1,PSPC1,RARA,RNF38,RNF44,SIN3A,SMAD3,TEAD4,TLE1,ZNF131
DBN1	38	No coloc	No coloc	No coloc	ABCG2,ACTN1,ACTN4,BIRC3,CARD10,CDH1,CGN,CLINT1,CLTB,CORO2A,DAB2,DST,ECE1,FLOT1,FSCN1,GSN,HOMER1,INF2,ITPKA,LIMA1,LMO7,MAFA,MEPCE,MISP,MYH9,MYO1C,PALM,PPP1R18,PPP1R9B,PTRF,RNF168,SDC4,SIPA1,SPTBN1,SYNPO,TPM1,TPM4,ZC3H4
ERBB3	36	No coloc	No coloc	No coloc	ABL2,ACTA1,AKT1,AP1M2,BCAR3,CDH1,DUSP14,EGFR,EGR1,ERBB2,EZR,FHL3,HNRNPF,HSPA8,IL6ST,IRF2BP2,LRIG1,MDM2,MET,MRPS23,NEDD4L,PHLDA1,PIK3R1,PLCG1,PPM1A,PPM1K,PRRG4,PTPN12,PTPRH,RALGAPA1,SLC31A1,SRC,STYX,TENC1,VAV3,VTA1
FHL3	35	No coloc	No coloc	No coloc	A1CF,ADAMTSL4,AES,ARID5A,CDC42EP1,CDKN1A,CDKN2D,CORO1A,CSF1,DUSP10,EPM2AIP1,ERBB3,GATA2,HSPA8,KANK2,KIDINS220,KIRREL2,KLF3,MKL2,MYPOP,ODF3B,PKP2,PLEKHF2,RYBP,SMAD3,STYX,TENC1,TGFB1,TJAP1,TMSB4X,TRAF3IP2,YPEL3,ZCCHC14,ZFP36,ZYX
NR3C1	34	No coloc	No coloc	No coloc	ALDH18A1,ATG16L1,BCOR,CEBPA,CERK,DAPK1,EGFR,EPAS1,FNIP2,FYN,GAPVD1,GSE1,H2AFY2,IRF2BP2,JUN,LANCL1,MDM2,MED1,NCOA3,NCOA4,NCOR2,NEDD4L,NR2F2,NR2F6,NR4A1,PLEKHA4,PPARGC1A,PPID,RAI1,SMAD3,SRC,TLE3,TRIM24,ZFX
MYO1C	33	No coloc	No coloc	No coloc	ACTA1,ACTN4,ARNT,BIRC3,CARD10,CCDC127,CIAO1,CORO2A,CRIP2,CTNNB1,DBN1,DDX21,DUSP7,EGFR,GIPC1,HSPA8,INF2,LARP4,LIMA1,LMNA,MISP,MRM1,MYC,MYH9,NEK6,PDLIM7,PLEKHA4,POLR1B,SIPA1,SPTBN1,SYNPO,TJP2,WWC1
FYN	33	No coloc	No coloc	No coloc	ABCE1,ARNT,BCAR1,BCL3,CDH1,CTNNB1,CTNND1,DAG1,EIF5,EPHB3,ERRFI1,GRASP,GRB10,HSPA8,ITGA3,MAG,MEPCE,MYH9,NR3C1,PDGFRB,PIK3R1,PLCG1,PLEKHA4,PRKCD,RPS6KA3,SH3BP2,SOCS1,SOS1,SRC,TNFRSF1A,TNK2,TRPV4,ZNFX1
SIN3A	33	No coloc	No coloc	No coloc	BCL6,BHLHE40,CBFA2T2,DCAF4,DNMT3B,EPAS1,FAM60A,HDAC5,HECTD1,ID2,IRF2BP2,KDM2B,KLF10,KLF11,KLF13,KMT2A,MDK,MNT,MXD1,MYC,NCOR2,OGT,PDLIM5,PLEKHA4,RUNX1,SKI,SKIL,SLC9A3R2,SMAD3,SNAI1,TGIF1,TTLL12,ZBTB4
NEDD4L	33	No coloc	No coloc	No coloc	ABL2,ACVR1B,ATP1B1,C7orf50,CDC34,CUEDC1,DMTN,EFEMP2,ERBB3,GRB10,H1F0,IL4R,KIFC3,LDLRAD4,LITAF,NOTCH1,NR3C1,PLEKHA4,PRRG1,PTCH1,RANBP10,RHOB,SCNN1A,SENP2,SGK1,SMAD3,SMAD6,SMAD7,TMEM51,TNFAIP3,TNFRSF19,TNK2,ULK1
FOXA1	33	No coloc	No coloc	No coloc	AHR,CD3EAP,DDX24,DLX1,DNAJB1,EXOSC6,EZR,FOXA3,HDAC7,ISG20L2,MGME1,NACC1,NCOA3,NFIC,NFIX,NIP7,NOL11,NOP16,NR2F2,NUP153,RACGAP1,RRP7A,SRSF6,TEX10,TLE1,TLE3,UBTF,URB2,USP36,UTP11L,UTP20,WDR75,ZYX
NINL	31	No coloc	No coloc	No coloc	AGO2,BCR,BRCA2,CAMSAP3,CCP110,CDC20,CEP170,CEP170B,CEP350,CGNL1,CNKSR3,CSPP1,ERBB2,FAM161A,GCC1,GSE1,JUNB,KANK2,KIAA1671,LMO7,LZTS2,NDEL1,PCM1,PDLIM7,PLEKHA7,PPP1R13B,RASSF7,SCYL2,TBL1XR1,TCEB3,USP54
PDLIM7	31	No coloc	No coloc	No coloc	ACTN1,ACTN4,AGO2,AP5B1,CDH1,CLTB,GNAI2,HNRNPF,IKZF5,KANK2,MDM2,MISP,MYC,MYH9,MYO1C,NINL,PDLIM5,PLEC,PLEKHA4,REPIN1,RGS3,SH3BP2,SMURF1,SORD,SPTBN1,SYNPO,TNPO2,TPM1,TPM4,TRAF2,TRAF3
SKP2	31	No coloc	No coloc	No coloc	AGO2,AKT1,AP5B1,CASP3,CDC20,CDC34,CDH1,CDKN1A,CDT1,CEBPA,CHKA,DUSP1,ELF4,FOXO1,FOXO3,GMNN,KANK2,KIAA1671,KMT2A,LRRC58,MEF2D,MYC,PIM1,SAMD1,SMAD7,SMTNL2,SQSTM1,TEAD1,TOB1,WEE1,ZNF507
ATF2	30	No coloc	No coloc	No coloc	ACTN1,ANXA5,ATF3,ATP2A2,CCND1,CEBPA,CEBPG,CTNNB1,CTNND1,FOSB,FSCN1,GRPEL1,HSPB1,ITGA2,JDP2,JUN,JUNB,JUND,KIFC3,KRT8,MAPK13,MLLT6,PPIF,RHOC,SLC2A1,SMAD3,TAGLN2,TLE1,TPM1,TPM4
USP2	30	No coloc	No coloc	No coloc	ACTN1,AES,BCAR1,CCND1,CTNNB1,EGFR,ENPP1,ERBB2,EXOC5,KAZN,KIFC3,LMNA,LONRF1,LZTS2,MDM2,MYC,NAB2,NDEL1,NOTCH1,PNMA1,RNF144B,SCNN1A,SMAD3,SNAI1,TGFBR2,TNFAIP2,TNFRSF1A,TRAF2,TRIM8,USP54
CCND1	30	No coloc	No coloc	No coloc	ABCE1,ARID5B,ATF2,BRCA2,CAMSAP3,CDK6,CDKN1A,DDX24,FHOD1,HSPA8,JUN,JUND,KEAP1,KRT8,KRT80,LMNA,MDM2,MGA,NCOA3,NOP58,OGT,POLR1B,REV3L,RIF1,SQSTM1,THRA,TUBB6,UBTF,USP11,USP2
CSNK1E	30	No coloc	No coloc	No coloc	BIRC3,BYSL,C2orf44,CRY2,CTNND1,DVL3,FAM83D,GAPVD1,HES1,HSPA8,KLHL42,LDLRAD4,LPIN1,LTBR,MTMR4,MYC,NCOA3,NOB1,PCM1,PDE4DIP,PER1,RIPK4,RNF43,RORA,SNX22,TENC1,TNFRSF1A,TRAF3,WWC1,ZMYND8
TENC1	30	No coloc	No coloc	No coloc	AES,ARID5A,AXL,BAHD1,CSNK1E,DLC1,DUSP14,EPS8L2,ERBB2,ERBB3,FAM46A,FHL3,FOXO1,GLUL,GPSM1,ID2,MYPOP,NT5DC2,NUBP2,OGT,OTX1,PATZ1,PER1,SEH1L,SNTA1,TNS1,TRIM8,USP54,ZCCHC14,ZNF688
PLEC	30	No coloc	No coloc	No coloc	ADH6,AHCTF1,ANKS4B,ASH1L,ATG16L1,BRCA2,CCDC68,CCND2,CDH1,CDK12,DVL3,FILIP1L,GNAI2,GPC1,HEY1,KAZN,KRT8,LIMA1,MYC,MYH9,PDE4DIP,PDLIM7,PLEKHA4,SKI,SMAD9,SYNPO,TANK,TRAF2,URB2,UTP11L
TNFRSF1A	29	No coloc	No coloc	No coloc	AKT1,BIRC2,BIRC3,CCND2,CDK6,CSNK1E,DAB2IP,DAPK1,EGFR,EZR,FYN,GPRC5C,HSPA8,JAK1,KIDINS220,PIK3R1,PRKCD,SCAI,SLMAP,SOS1,SRC,TANK,TNFAIP3,TRAF2,TRAF3,USP2,UTP15,UTP20,ZNF101
SMAD7	29	No coloc	No coloc	No coloc	ACVR1,ACVR1B,AKT1,ASH1L,AXIN2,BAMBI,BMPR2,CDH1,CTNNB1,CXXC5,HDAC5,KDM2A,MKL2,MYC,NEDD4L,NR4A1,OTUD1,SKP2,SMAD3,SMAD6,SMAD9,SMURF1,SMURF2,SOX13,TAB3,TGFBR2,TSC22D1,USP11,ZBTB11
RARA	29	No coloc	No coloc	No coloc	ACTN4,AKT1,ARID5A,CEBPA,FOXO1,GADD45A,H1F0,H2AFY2,HR,HSPA8,HSPB1,MDM2,MED1,NCOA3,NCOR2,PIK3R1,PKP3,PLEKHF2,PSPC1,RARG,RUNX1,RXRA,SKI,SMARCD3,SQSTM1,SRC,TBL1XR1,TRIM24,ZNF131
NCOR2	29	No coloc	No coloc	No coloc	AHR,AKT1,ARNT,BCL6,BCOR,CDKN1A,FBXO38,FOXP1,HDAC5,HDAC7,HNF4A,IRF2BP2,JUN,LMNA,MYC,NCOA3,NFE2L2,NFKBIA,NR1D1,NR1H4,NR3C1,NR4A1,RARA,RARG,RUNX1,RXRA,SIN3A,SKIL,THRA
ACTN4	28	No coloc	No coloc	No coloc	ACTA1,ACTN1,ATG16L1,BIRC3,CDH1,CTNNB1,DBN1,EGFR,GSN,HDAC5,HDAC7,HSPB1,IGSF8,LIMA1,MICALL2,MYC,MYH9,MYO1C,PDLIM7,PLEKHA4,RARA,SLC9A3R2,SRC,SYNPO,TPM1,TPM4,UBASH3B,UBTF
RIPK4	28	No coloc	No coloc	No coloc	ABCD3,ABCE1,BIRC2,BIRC3,C1orf109,CDC42EP1,CPT1A,CSNK1E,DNAJB1,HSPA8,HSPB1,KANK2,KSR1,NOB1,PELO,PIK3R1,PNKD,PRKCD,SDC4,SMC3,SMTN,SQSTM1,TFB1M,TNFAIP3,TOMM70A,TUBB4B,TUBB6,ZNF507
BYSL	27	No coloc	No coloc	No coloc	AES,AMOTL2,ATG16L1,AXIN2,BHLHE40,BIRC3,CSNK1E,DDX3X,KCMF1,KIFC3,KRT8,LMNA,LONRF1,LTV1,LZTS2,MYC,NOB1,PDE4DIP,PLEKHA4,PNMA1,PWP2,RACGAP1,SMURF1,TNPO2,TRAF2,WDR3,ZNF48
USP11	27	No coloc	No coloc	No coloc	BRCA2,CCND1,CDKN1A,CIAO1,CNOT8,CRY2,CTNNB1,ELMSAN1,FBXO38,GRB10,HSPA8,KEAP1,MYC,NET1,NOTCH1,NUP153,OTUD1,PCGF2,PCK1,PKN2,PLEKHA4,POLR1B,PTP4A1,SEMA3B,SMAD6,SMAD7,SNAI1
NOTCH1	27	No coloc	No coloc	No coloc	AKT1,CDH1,CTNNB1,DHX15,DLK2,DTX4,GATAD2B,HEY1,JAG1,MDM2,NEDD4L,NOTCH3,PRKCD,RANBP10,RIF1,RUNX1,SMAD3,SMAD9,SMC3,SNAI1,SQSTM1,TBL1XR1,TLE3,USP11,USP2,ZBTB2,ZMIZ1
ACTN1	27	No coloc	No coloc	No coloc	ACTN4,ATF2,CDH1,CDK5R2,CEBPA,CSRP1,DAG1,DBN1,DDN,EPM2AIP1,EZR,GIPC1,HSPB1,IGSF8,MICALL2,MYC,MYH9,PDLIM7,PLEKHA4,SIRPA,SLC9A3R2,SYNPO,TPM1,TPM4,USP2,VASP,ZYX
SYNPO	27	No coloc	No coloc	No coloc	ABCG2,ACTN1,ACTN4,CGN,CLINT1,CLTB,CORO2A,DAB2,DBN1,FLOT1,GNAI2,GSN,INF2,LIMA1,LMO7,LZTS2,MISP,MYH9,MYO1C,PALM,PDLIM7,PLCD3,PLEC,PPP1R18,PPP1R9B,SPTBN1,TPM1
ARNT	26	No coloc	No coloc	No coloc	AHR,AKT1,CASP3,CCND2,CDK6,CTNNB1,EPAS1,ERBB2,FYN,GLIS2,GMNN,GNAI2,HEY1,HNF4A,HSPA8,HSPB1,JUN,MYC,MYH9,MYO1C,NCOA7,NCOR2,PFKFB3,SLC7A5,SMAD9,SPTBN1
PRKCZ	25	No coloc	No coloc	No coloc	AKT1,CAMSAP3,CPT1A,DDX3X,EGFR,EPHB4,GSN,HSPA8,HSPB1,JAK1,KEAP1,MRPL50,NCOA3,PAWR,PLEKHA4,PRKAR1A,PTRF,SDPR,SQSTM1,SRC,TRIM26,TUBB4B,TUBB6,WDR26,WWC1
DVL3	25	No coloc	No coloc	No coloc	AES,BAHD1,BHLHE40,CCDC12,CDH1,CSNK1E,CTNNB1,DAB2,DIDO1,EZR,FZD8,HIPK2,HOXA5,KAZN,KLF3,LONRF1,NKD1,PATZ1,PITX1,PLEC,SNX22,TRAF2,ZNF764,ZNF775,ZNF792
RXRA	25	No coloc	No coloc	No coloc	ACVR1B,ARID5A,BCL3,BHLHE40,CTNNB1,GADD45A,MED1,MYH9,NCOA3,NCOA4,NCOR2,NR1H4,NR2F6,NR4A1,PIK3R1,PPARGC1A,RARA,RARG,REPS1,SMARCD3,SQSTM1,SRC,THRA,TRAF2,TRIM24
TGFB1	25	No coloc	No coloc	No coloc	ADAMTSL4,ALDH18A1,ANGPTL4,CDC20,CDH1,CTNND1,DDX3X,FHL3,HECTD1,HNF1B,HSPA8,HSPB1,KCMF1,MMP2,PDLIM2,PIK3R1,SMAD3,SMC3,SNAI1,SQSTM1,TGFBR2,TGFBR3,THBS1,VASN,VTN
CDK6	25	No coloc	No coloc	No coloc	AKT1,ARNT,CCND1,CCND2,CDKN1A,CDKN2D,CTNNB1,ERBB2,FGFR3,FOXO3,GLIS2,KEAP1,KLF10,LPIN1,MEF2D,MET,MYC,PPARGC1A,RCHY1,RUNX1,TJP2,TNFRSF1A,TRIM15,ZFP36,ZNF101
CDC34	25	No coloc	No coloc	No coloc	ABCD3,AGO2,AHCTF1,ARL8A,ATP2A2,CTNNB1,GEMIN5,HSPA8,KEAP1,MDM2,NEDD4L,NFKBIA,NOP58,PCK2,PIM1,PLCG1,PPIF,PTRH2,RAB3A,SKP2,SLC7A5,SMC3,TMEM33,WDR3,WDR75
HNRNPF	25	No coloc	No coloc	No coloc	ACOX1,AES,BCOR,BIRC3,CDC20,CDKN2AIP,DHX15,ERBB3,HDAC5,HSPB1,MEPCE,METTL3,MSI1,MYC,NEK2,NOL11,OTUB2,PATZ1,PDLIM7,PLEKHA4,SMURF1,SNAI1,UBASH3B,USP54,ZNF764
NIFK	25	No coloc	No coloc	No coloc	BIRC3,CCDC68,CDK19,DDX21,DDX24,GRB10,IMP3,LIN28B,MEPCE,MYC,NOP2,NOP56,NOP58,PHF3,PLEKHA4,PRPF4B,PTP4A1,RPF2,RPL7L1,RRS1,TAF1A,UPF1,WDR36,ZBTB11,ZNF48
DDX3X	24	No coloc	No coloc	No coloc	BIRC3,BYSL,CDH1,CRY2,CTNNB1,ELF3,EPPK1,GEMIN5,HDAC5,HNF4A,IGSF8,INPPL1,LGR4,LMNA,MEPCE,METTL3,PCK1,PLEKHA4,PRKCZ,RUNX1,SMAD3,SNAI1,TGFB1,TRAF3
DDX24	24	No coloc	No coloc	No coloc	BIRC3,CCND1,CORO1A,FOXA1,FOXQ1,G3BP2,GRB10,H2AFY2,INTS6,LMNA,MAK16,MDM2,MYC,NIFK,NIP7,NOC3L,NOP2,NOP56,NOP58,PLEKHA4,RPF2,TERF2IP,ZBTB38,ZMYND8
NR4A1	24	No coloc	No coloc	No coloc	ABCA5,ABCG8,AKT1,AXIN2,CDKN2D,CPT1A,CTNNB1,HES1,LONRF1,MIDN,NCOA3,NCOR2,NR3C1,OTUB2,PCK1,PPM1A,RXRA,SMAD3,SMAD7,SQSTM1,TRAF2,VASP,ZNF331,ZNF579
SMURF2	24	No coloc	No coloc	No coloc	ACOX3,AIMP1,CUEDC1,DAB2,EGFR,ENAH,HSPB1,ID1,ID3,LDLRAD4,LMNA,MARS2,MRPS23,PTCH1,SKI,SKIL,SMAD3,SMAD6,SMAD7,SMURF1,TGFBR2,TRAF2,TTC3,TXNIP
ACTA1	24	No coloc	No coloc	No coloc	ACTN4,AKT1,BIN1,COTL1,EGFR,ERBB3,ERRFI1,FSCN1,GSN,LIMA1,MARK4,MEPCE,MYH9,MYO1C,NCOA3,PCYT1B,PIK3R1,POLR1B,PPP1R9B,SRC,TAGLN,TLE3,TMSB4X,WASL
ZYX	24	No coloc	No coloc	No coloc	ACTN1,BCAR1,CDH1,CNN2,DHX15,ENAH,FAM129B,FHL3,FOXA1,FSCN1,HIPK2,HSPB1,IMP3,PDLIM5,PLEKHA4,SEC23B,SIAH2,TBC1D10B,TPM1,TPM4,TTLL12,TUFT1,VASP,YPEL3
OGT	24	No coloc	No coloc	No coloc	AK1,ASXL2,ATG16L1,CCND1,DDAH2,DIDO1,GIPC1,HDAC5,HIVEP1,HIVEP2,HSPA8,KCMF1,KMT2A,MYC,PLEKHA4,PSPC1,SCAI,SIN3A,SMURF1,SNAI1,TAB3,TENC1,UBN1,ZBTB38
NOP2	24	No coloc	No coloc	No coloc	ATG16L1,BIRC3,CEBPZ,DDX21,DDX24,GRB10,H2AFY2,HDAC11,HDAC5,LGR4,LMNA,MAK16,MAP4K4,MYC,NBEAL2,NIFK,NIP7,NOC3L,NOLC1,NOP56,NOP58,PLEKHA4,RPF2,RRS1
CEP170	24	No coloc	No coloc	No coloc	AGO2,ATG16L1,C1orf106,C1orf86,CCDC68,CEP170B,EGFR,FAM83D,HECTD1,HS1BP3,HSPA8,KIFC3,MAP7D1,NDEL1,NINL,PCM1,PDE4DIP,PEA15,PSPC1,SMAP2,SMC3,SNAI1,SQSTM1,UPF1
KANK2	24	No coloc	No coloc	No coloc	AEN,AES,CARD10,CDH1,DYNLL2,FAM161A,FHL3,GMNN,GPSM1,GRB10,KIFC3,NCOA3,NINL,PDE9A,PDLIM7,PLEKHA2,RIPK4,SERTAD3,SKP2,TCEB3,TIFA,TRAF2,VMAC,ZBTB42
DDX21	23	No coloc	No coloc	No coloc	BIRC3,C1orf131,E4F1,H2AFY2,JUN,LGR4,LMNA,LYAR,MEPCE,MYC,MYO1C,NIFK,NOP2,NOP56,PCK1,PLEKHA4,RNF168,RRP7A,RRS1,RUNX1,SMURF1,SNAI1,THUMPD1
KEAP1	23	No coloc	No coloc	No coloc	ARCN1,BRCA2,CARD10,CCND1,CDC34,CDH1,CDK6,EGFR,ENC1,FAM129B,FAM46A,IRF1,NBR1,NES,NFE2L2,PPP1R13L,PRKCZ,SESN2,SQSTM1,TRIM15,TSC22D4,ULK1,USP11
BCL6	23	No coloc	No coloc	No coloc	AES,BCOR,CDK19,CTNNB1,E2F3,HDAC5,HDAC7,JUN,JUNB,JUND,KDM2A,KDM2B,KIFC3,LITAF,MDFI,NACC1,NCOR2,PPAP2B,PPARGC1A,PRKD3,SIN3A,TRAF2,ZMYND8
TNFAIP3	23	No coloc	No coloc	No coloc	BIRC2,BIRC3,CTNNB1,FZD7,NEDD4L,PPARGC1A,PPP2R1B,PRPF4B,RCC2,RIPK4,RNF114,RNF168,S1PR2,SMAD6,SNAI1,SQSTM1,SRC,TANK,TNFRSF10A,TNFRSF1A,TNFSF10,TRAF2,TRIM8
TPM1	23	No coloc	No coloc	No coloc	ACTN1,ACTN4,ATF2,C10orf2,CNN2,CTNNB1,DBN1,EGFR,FGA,HOMER1,JUND,KCTD15,KLHL21,MYH9,PDLIM7,PLEKHA4,SORD,SPTBN1,SYNPO,TPM4,TSSC4,VMP1,ZYX
AGO2	23	No coloc	No coloc	No coloc	AGO4,CDC34,CEP170,CNOT8,ENO3,FHOD1,GAPVD1,GPD1,IRF2BPL,KIAA1161,MCL1,MSI1,MYC,MYH9,NINL,PDLIM7,PLEKHA4,PMEPA1,PRKAR1A,SKP2,SLC1A4,TBKBP1,TRIM71
TUBB4B	23	No coloc	No coloc	No coloc	AGO4,CCND2,CDC20,CDH1,CTNNB1,DAPK1,EGFR,HDAC5,HEY1,HSPA8,ID2,INPPL1,MEPCE,METTL3,MYC,PRKCZ,RIPK4,SMURF1,SNAI1,SOCS1,SPRTN,TUBB6,ZBTB1
KIFC3	23	No coloc	No coloc	No coloc	AES,ATF2,AXIN2,BCL6,BYSL,C1orf109,CBFA2T2,CDKN1A,CDR2,CEP170,EXOC5,FAM161A,KANK2,LZTS2,NAB2,NCOA4,NDEL1,NEDD4L,PPP1R13B,STMN3,TRAF2,USP2,ZNF688
TLE1	22	No coloc	No coloc	No coloc	AES,ARL4D,ATF2,CDKN1A,CTNNB1,FGL1,FOXA1,FOXA2,FOXA3,GADD45A,HES1,HEY1,HHEX,IL6ST,PLEKHA4,PLSCR4,RUNX1,SAT1,SERPINB9,TLE3,TSC22D1,UBTF
PRKAB2	22	No coloc	No coloc	No coloc	ADAMTSL4,AES,ARID5A,DDAH2,DST,ELL2,GATAD2B,LZTS2,MCL1,MDFI,NAB2,NET1,NHLRC4,PNMA1,PPP1R13B,PRKAB1,RNF144B,SH3PXD2A,TRAF2,ULK1,USP54,YPEL3
PLCG1	22	No coloc	No coloc	No coloc	AKT1,CDC34,CISH,DUSP9,EGFR,ERBB2,ERBB3,FYN,GSN,JAK1,LDLRAD4,LZTS2,MYC,PDGFA,PDGFRB,PKN2,PTP4A1,PTPN12,SH3BP2,SHB,SOS1,SRC
TGFBR2	22	No coloc	No coloc	No coloc	ACSL4,ACVR1,ACVR1B,CTNNB1,DAB2,ERBB2,FAM171A2,JAK1,NRP1,NRP2,PEG10,PIK3R1,PKN2,PLEKHH3,SMAD7,SMURF1,SMURF2,SPSB1,TGFB1,TGFBR3,TSC22D1,USP2
SOCS1	22	No coloc	No coloc	No coloc	ABCE1,ATP2A2,AXL,CSF1,CTNNB1,EGFR,ERBB2,FGFR3,FYN,HSPA8,HSPB1,IFNGR1,JAK1,MET,PDGFB,PIK3R1,PIM2,PVRL1,SH3GL1,TCEB3,TRIM8,TUBB4B
SPTBN1	22	No coloc	No coloc	No coloc	ARNT,BIRC3,CDH1,CEBPA,DBN1,HSPB1,LIMA1,MYC,MYH9,MYO1C,PDLIM7,PDP1,PLEKHA4,SMAD3,SMAD9,SMURF1,SYNPO,TNKS1BP1,TPM1,UBASH3B,VMP1,WEE1
DHX15	22	No coloc	No coloc	No coloc	BIRC3,CAMSAP3,CRY2,HDAC5,HNRNPF,HSPA8,IGSF8,LMNA,MEPCE,MYC,NOLC1,NOP56,NOP58,NOTCH1,PLEKHA4,RNF168,RPF2,RUNX1,SNAI1,VTN,WDR36,ZYX
ABCE1	22	No coloc	No coloc	No coloc	ATG16L1,BIRC3,CCND1,CIAO1,CTNNB1,EGFR,FLOT1,FYN,GAS2L3,GNAZ,HSPA8,ISYNA1,KIAA1524,LMNA,MFGE8,MYC,PEG10,PLEKHA4,POLR1B,RIPK4,SOCS1,SRC
PRKAR1A	21	No coloc	No coloc	No coloc	AGO2,AKAP1,AP1G1,BAHD1,BIRC3,C2orf44,CAMSAP3,EGFR,FGFR3,GATAD2B,HIVEP1,HSPA8,HSPB1,MCL1,MEPCE,NUAK1,PATZ1,PLEKHF2,PRKCZ,RPS6KA3,SMURF1
TANK	21	No coloc	No coloc	No coloc	BIRC2,BIRC3,EPHB4,FAM20C,GPSM1,KRT80,NCS1,NEK2,PKN2,PLEC,RACGAP1,SDC4,SMAD3,SSNA1,TNFAIP3,TNFRSF1A,TRAF2,TRAF3,UBASH3B,ZC3H12A,ZFP36
BIRC2	21	No coloc	No coloc	No coloc	BIRC3,CASP3,EGFR,GCC1,GNAZ,HAPLN3,LGR4,LTBR,MXD1,NFKBIA,PPM1K,RIPK4,SQSTM1,TANK,TNFAIP3,TNFRSF12A,TNFRSF1A,TRAF2,TRAF3,TUFT1,ULK1
JAK1	21	No coloc	No coloc	No coloc	ABL2,AGO4,EGFR,ELF3,ERBB2,FAM46A,IFNAR2,IFNGR1,IL4R,IL6ST,LPAR6,MDM2,PLCG1,PRKCZ,SHB,SMURF1,SNAI1,SOCS1,TAGLN,TGFBR2,TNFRSF1A
FBXO38	21	No coloc	No coloc	No coloc	ABL2,ARID5B,BCOR,CDKN1A,CDT1,CHD8,FGL1,GMNN,HIVEP1,KLF7,NCOR2,STYX,TAF4,TRIM24,USP11,WEE1,ZNF217,ZNF331,ZNF362,ZNF507,ZNF780A
NCOA3	21	No coloc	No coloc	No coloc	ACTA1,ALB,CCND1,CEBPA,CEBPD,CSNK1E,FOXA1,KANK2,MKL1,MKL2,MYH9,NCOR2,NR2F1,NR3C1,NR4A1,PRKCZ,RARA,RARG,RXRA,SMAD3,THRA
SKI	21	No coloc	No coloc	No coloc	AKT1,ATP2A2,EPPK1,HIPK2,HSPA8,JUN,LTBR,NFIX,PLEC,RARA,SIAH2,SIN3A,SKIL,SMAD3,SMURF2,SQSTM1,TBL1XR1,TEAD1,TEAD4,TUBB6,WDR26
GSN	21	No coloc	No coloc	No coloc	ACTA1,ACTN4,ALB,BCL7A,CASP3,CCND2,DBN1,ERBB2,LIMA1,MDM2,MYH9,PLCG1,PLEKHG6,PPP1R18,PRKCZ,PTPN12,SESTD1,SRC,SYNPO,VMP1,WASL
GMNN	21	No coloc	No coloc	No coloc	ARNT,CASP3,CDC20,CDH1,CDKN1A,CDT1,CERK,CLTB,FAM83D,FBXO38,GLIS2,HDAC11,HECTD1,HSPA8,KANK2,MSL1,MYC,PLEKHA4,PNKD,REPIN1,SKP2
NOLC1	21	No coloc	No coloc	No coloc	BIRC3,CCDC154,CEBPD,CEBPZ,DHX15,EZR,HEY1,KLC3,MDM2,MYC,NOP16,NOP2,NOP56,NOP58,PIK3R1,PLEKHA4,POLR1B,PTRF,RRP7A,RRS1,WDR36
PDE4DIP	21	No coloc	No coloc	No coloc	AEN,BYSL,C1orf109,CDKN1A,CEP170,CSNK1E,EVPL,FAM129B,FAM161A,FES,KLC3,KLC4,NEK2,PEA15,PKP3,PLEC,PPP1R18,TEAD4,TYMP,ZBTB38,ZBTB4
H2AFY2	21	No coloc	No coloc	No coloc	CDKN2AIP,CEBPZ,DDX21,DDX24,DIDO1,MAK16,MINA,MYC,NOC3L,NOP2,NR3C1,PATZ1,PLEKHA4,PRPF4B,RARA,RPF2,RPL7L1,RRS1,TEX10,TRIM26,URB2
MRM1	21	No coloc	No coloc	No coloc	ACADSB,ACOT1,ALDH1B1,ALDH2,AQP3,CMTM3,GRPEL1,LYAR,MGME1,MRPL2,MRPL50,MRPS23,MRPS30,MYO1C,NES,NOP56,NT5DC3,PDE12,PPIF,PREPL,TRMT11
TBL1XR1	20	No coloc	No coloc	No coloc	ARL5A,B3GNT2,B4GALT1,BCL3,CTNNB1,GCNT2,HDAC5,HDAC7,HMGCR,METTL3,NINL,NOTCH1,PLEKHA4,PPIF,RARA,SEC23B,SKI,SMARCD3,THRA,TSC22D4
NOP58	20	No coloc	No coloc	No coloc	BCOR,BIRC3,CCND1,CDC34,DDX24,DHX15,LMNA,MYC,NIFK,NOC3L,NOLC1,NOP2,NOP56,PLEKHA4,RRS1,TXNIP,UTP15,UTP20,WDR3,WDR36
SMC3	19	No coloc	No coloc	No coloc	ATG16L1,BIRC3,BRCA2,CDC34,CEP170,CLTB,EGFR,HDAC11,HDAC5,MEPCE,MXD1,MYC,NEK6,NOTCH1,PLEKHA4,RIPK4,STAG2,STAG3,TGFB1
HDAC7	19	No coloc	No coloc	No coloc	ACTN4,ARID5A,BCL6,BCORL1,CGN,CTNNB1,EGFR,FOXA1,HDAC5,KSR1,LIMA1,LRFN1,NCOR2,RTKN,SH3PXD2A,SLC16A3,TBL1XR1,YPEL3,ZFP36
GRB10	19	No coloc	No coloc	No coloc	AKT1,CTNNB1,DDX24,EGFR,FYN,G3BP2,GRPEL1,HSPA8,HSPB1,IL4R,KANK2,NEDD4L,NIFK,NOP2,PIK3R1,SEC23B,SRC,TFB1M,USP11
DNAJB1	19	No coloc	No coloc	No coloc	AKT1,ATG16L1,BIRC3,CDH1,DAG1,DUSP16,FOXA1,GRPEL1,HSPA8,LMNA,MDM2,METTL3,PDE12,PEA15,PHLDA1,PPID,RIPK4,TTLL12,ZFP36
PRKCD	19	No coloc	No coloc	No coloc	BIRC3,DAB2,FYN,HDAC5,HSPB1,IL6ST,MYC,NOTCH1,PDP1,PDP2,PLEKHA4,PPRC1,PRPF4B,RANBP10,RIPK4,SPHK1,SQSTM1,TNFRSF1A,ZNF131
TERF2IP	19	No coloc	No coloc	No coloc	AK1,AKT1,ANXA5,ARL4D,C1orf174,COTL1,DDX24,DNMT3A,ENAH,EPAS1,HAGH,NUDT18,PACSIN2,PEA15,PPP1R10,RIF1,S100P,SLC16A3,TSSC4
ALB	19	No coloc	No coloc	No coloc	AP4E1,ATG16L1,BBC3,CABLES1,CST3,FGA,FOXA3,GSN,HSPA8,HSPB1,ITGA2,MDM2,METTL3,NCOA3,PCDH1,PEG3,PLEKHA4,SNAI1,TSC22D1
LGR4	19	No coloc	No coloc	No coloc	ATP1A2,ATP2A2,BIRC2,CPT1A,DDX21,DDX3X,EEF1A2,FNBP4,GEMIN5,KIDINS220,KMT2A,MYH9,NOP2,PEA15,RPF2,SGCA,SLC7A5,TNFRSF19,USP54
TRAF3	18	No coloc	No coloc	No coloc	BIRC2,BIRC3,CASP3,CSNK1E,DDX3X,IRF1,LTBR,OTUB2,PDLIM7,RNF144B,SMURF1,SRC,TANK,TNFRSF1A,TRAF2,TRAF3IP2,VAV3,ZC3H12A
PTPN12	18	No coloc	No coloc	No coloc	BCAR1,EGFR,ERBB3,EZR,GSN,HSPA8,HSPB1,LMTK2,MGA,MRPL50,MYC,PACSIN2,PLCG1,RANBP10,RHOC,TEX10,TRIM47,VASN
BCOR	18	No coloc	No coloc	No coloc	BCL6,C11orf30,CBX4,DNMT3B,FBXO38,HNRNPF,KDM2B,MSI1,MYC,NACC1,NCOR2,NOP56,NOP58,NR3C1,PCGF2,RYBP,SALL1,SENP2
SMAD9	18	No coloc	No coloc	No coloc	ARNT,C10orf2,CXXC5,DKK1,DST,E4F1,HEY1,LRP5,NOTCH1,PKP2,PLEC,SMAD3,SMAD7,SMAP2,SPTBN1,TINAGL1,TOB1,ZNF592
CGN	18	No coloc	No coloc	No coloc	CDH1,DAB2IP,DBN1,DENND4C,FGD6,HDAC5,HDAC7,KSR1,LIMA1,LRFN1,PLEKHA7,PPP1R13B,RTKN,SH3PXD2A,STARD13,SYNPO,TJP2,WEE1
CDC20	18	No coloc	No coloc	No coloc	AXIN2,CDKN1A,CDR2,CDT1,GMNN,HHEX,HNRNPF,HSPA8,ID1,MYC,NEK2,NINL,PIM1,PLEKHA4,PLEKHO2,SKP2,TGFB1,TUBB4B
ATP2A2	18	No coloc	No coloc	No coloc	ASB1,ATF2,ATP1B1,BIRC3,CDC34,CTNNB1,EGFR,HDAC5,HSPA8,HSPB1,LGR4,MDM2,MYC,PKN2,PLEKHA4,SKI,SOCS1,SPRTN
GLIS2	18	No coloc	No coloc	No coloc	AES,AKT1,ARID5A,ARNT,BCAR1,CCND2,CDK6,CTNNB1,ERBB2,FAM46A,FOSB,GMNN,GPSM1,MDM2,MET,MYC,NFIC,PLEKHB1
ARID5A	18	No coloc	No coloc	No coloc	BAHD1,FAM46A,FHL3,GLIS2,HDAC7,KAZN,LITAF,MDFI,OTX1,PITX1,PNMA1,PRKAB2,RARA,RNF44,RXRA,TENC1,THRA,ZNF503
TPM4	18	No coloc	No coloc	No coloc	ACTN1,ACTN4,AKT1,ATF2,ATF3,ATG16L1,DBN1,DUSP7,EGFR,MYH9,PDLIM7,PLEKHA4,SMURF1,SRC,TPM1,VMP1,ZNF131,ZYX
YPEL3	18	No coloc	No coloc	No coloc	AES,C1orf109,CDKN2D,DOK7,FAM46A,FHL3,HDAC7,HR,LARP4,LONRF1,MDFI,NUFIP2,OTX1,PITX1,PLSCR4,PRKAB2,TP53INP1,ZYX
CTNND1	17	No coloc	No coloc	No coloc	ATF2,BIRC3,CDH1,CSNK1E,CTNNB1,EGFR,EZR,FYN,HSPA8,MYC,PLEKHA4,PPAP2B,RPS6KA3,SMURF1,SQSTM1,SRC,TGFB1
MET	17	No coloc	No coloc	No coloc	CASP3,CCND2,CDH1,CDK6,CTNNB1,EGFR,ERBB2,ERBB3,GLIS2,INPPL1,LRIG1,MYC,RANBP10,SOCS1,SOS1,SPSB1,SRC
BCAR1	17	No coloc	No coloc	No coloc	BCAR3,DOK7,ERBB2,FAM102A,FYN,GLIS2,ID2,INPPL1,MDM2,PIK3R1,PTPN12,PTPRH,SRC,TNK2,TNS1,USP2,ZYX
CASP3	17	No coloc	No coloc	No coloc	ARNT,BIRC2,BIRC3,CDH1,CDKN1A,CTNNB1,GMNN,GSN,HSPB1,MCL1,MDM2,MET,SKP2,SOCS5,TNFSF10,TRAF2,TRAF3
NFE2L2	17	No coloc	No coloc	No coloc	AHR,AKT1,CDH1,CDKN1A,DUSP1,ENC1,JUN,KEAP1,LMNA,MAFG,MAFK,MYC,NCOR2,PPP1R13L,SIAH2,SQSTM1,TRIM24
CBX4	17	No coloc	No coloc	No coloc	ABCD3,BCOR,CBX2,DNMT3A,FAM46A,FBRS,HIPK2,KDM2A,KDM2B,KMT2A,LMNA,MGA,PCGF2,PLEKHA4,SCML1,SKIL,ZNF131
WDR36	17	No coloc	No coloc	No coloc	BIRC3,DHX15,G3BP2,HDAC11,MYC,NIFK,NOB1,NOLC1,NOP56,NOP58,PLEKHA4,POLR1B,PWP2,UBN1,USP36,UTP15,WDR3
RACGAP1	17	No coloc	No coloc	No coloc	ARID5B,BIRC3,BYSL,DLG3,FAM98A,FOXA1,GPC1,KLHL8,LMNA,MYC,PIK3R1,PLEKHA4,RABL6,RCC2,SYBU,TANK,VMP1
ADAMTSL4	16	No coloc	No coloc	No coloc	ASPSCR1,CYP2S1,DLK2,EFEMP2,FHL3,GATA2,GNE,LONRF1,NUFIP2,OTX1,PLSCR4,PRKAB2,RCHY1,SALL2,TGFB1,VASN
CEBPA	16	No coloc	No coloc	No coloc	ACTN1,ATF2,ATF3,CDKN1A,CEBPG,JUN,MNT,MYC,NCOA3,NR3C1,PKN2,RARA,SKP2,SMAD3,SPTBN1,TRIB1
TNPO2	16	No coloc	No coloc	No coloc	A1CF,BYSL,CHRM4,DLK2,EGFR,EPHA1,EXOC5,GCH1,LPAR6,NCR3LG1,PDLIM7,PLEKHA4,PNKD,SERTAD3,TRIM8,VASN
HDAC11	16	No coloc	No coloc	No coloc	AMD1,CDKN1A,CDT1,CEBPZ,CPT1A,GMNN,HSD17B12,NOP2,NOP56,NUP153,PHYHIP,RCOR2,RIF1,RUNX1,SMC3,WDR36
CRY2	16	No coloc	No coloc	No coloc	CSNK1E,DDX3X,DDX3Y,DHX15,EEF1A2,GEMIN5,HSPA8,LMNA,PDE9A,PER1,PPP2R1B,SBK3,TRAF2,TXNIP,USP11,ZBTB42
CLINT1	16	No coloc	No coloc	No coloc	AP1G1,ATG16L1,BIRC3,CDH1,CDKN1A,CLTB,DBN1,DYNLL2,GDPD5,JUN,LIMA1,MYH9,PLEKHA4,REPS1,SMAP2,SYNPO
RCHY1	16	No coloc	No coloc	No coloc	ADAMTSL4,BIRC3,C19orf80,CDK6,CHD8,DAPK1,HOXA3,KRT8,MDM2,RBM38,RILP,SERPINA5,SERTAD1,TMBIM1,TRIM8,UBASH3B
UBASH3B	16	No coloc	No coloc	No coloc	ACTN4,BBC3,BCR,DCAF4,EGFR,ERRFI1,HNRNPF,HSPA8,INPPL1,KRT8,LZTS2,MYH9,RCHY1,SPTBN1,TANK,WASL
TUBB6	16	No coloc	No coloc	No coloc	CCND1,CCND2,CTDSP2,DUSP16,EGFR,HSPA8,IGSF8,INPPL1,MEPCE,MYC,PLEKHA4,PRKCZ,RIPK4,SKI,SPRTN,TUBB4B
GEMIN5	16	No coloc	No coloc	No coloc	AK1,AKR1D1,ATG16L1,BIRC3,CBX2,CDC34,CRY2,CTNNB1,DDX3X,KDM6B,KMT2A,LGR4,LPIN1,MYC,PLEKHA4,SETD1B
USP54	16	No coloc	No coloc	No coloc	AES,BHLHE40,CARD10,EPM2AIP1,HNF1B,HNRNPF,LGR4,NINL,OTX1,PLAC8,PLEKHA4,PRKAB2,TENC1,TRAF2,USP2,ZCCHC14
PTCH1	16	No coloc	No coloc	No coloc	B4GALT1,BTN2A1,CAMSAP3,CHST3,EGFR,ENPP1,KIAA1161,MGAT5,NEDD4L,SHH,SMURF1,SMURF2,SULF2,TGFBR3,TMEM2,ULK1
PLEKHA7	16	No coloc	No coloc	No coloc	BIRC3,CDH1,CGN,DENND4C,EGFR,FGL1,IGFBP6,KSR1,LIMA1,LRFN1,NEK6,NINL,PLEKHA4,RTKN,SH3PXD2A,STMN3
TCEB3	15	No coloc	No coloc	No coloc	AXIN2,CDK12,HIVEP1,KANK2,LMNA,LZTS2,MDFI,MYC,NAB2,NACC1,NINL,PLEKHA4,SIRPA,SOCS1,ZNF792
CCND2	15	No coloc	No coloc	No coloc	AKT1,ARNT,CDK6,CDKN1A,ERBB2,GLIS2,GSN,HSPB1,MET,PCGF2,PLEC,SERTAD1,TNFRSF1A,TUBB4B,TUBB6
ATF3	15	No coloc	No coloc	No coloc	ATF2,CEBPA,CEBPG,FGFR3,HDAC5,ID3,JUN,JUNB,JUND,MAFG,MDM2,MYC,POLR3D,SMAD3,TPM4
MED1	15	No coloc	No coloc	No coloc	AHR,ATG16L1,CDK12,CDK19,EPAS1,GATA2,HNF4A,MDM2,MYC,NR3C1,PPARGC1A,RARA,RUNX1,RXRA,THRA
RPS6KA3	15	No coloc	No coloc	No coloc	CTNND1,EGFR,FGFR3,FOXN2,FYN,HSPA8,HSPB1,MISP,NDEL1,NFKBIA,PEA15,PLEKHA4,PRKAR1A,SRC,TRAF2
PDGFRB	15	No coloc	No coloc	No coloc	ABL2,BIRC3,EGFR,ERBB2,ERRFI1,FGD6,FYN,MFGE8,PDGFB,PIK3R1,PLCG1,SLC9A3R2,SRC,TNK2,VAV3
UBTF	15	No coloc	No coloc	No coloc	ACTN4,ATG16L1,BIRC3,CCND1,CD3EAP,CTDSP2,FOXA1,LMNA,MDK,MDM2,MYC,NOP56,TAF1A,TAF1D,TLE1
NUP153	15	No coloc	No coloc	No coloc	BIRC3,EGFR,FOXA1,G3BP2,HDAC11,IER2,LMNA,MYC,PLEKHA4,RHBDF2,SCAI,SEH1L,SENP2,SMAD3,USP11
TNK2	15	No coloc	No coloc	No coloc	AKT1,ATG16L1,AXL,BCAR1,BIN1,EGFR,FYN,NBR1,NEDD4L,NEK6,PDGFRB,SIAH2,SMURF1,SQSTM1,SRC
GATAD2B	15	No coloc	No coloc	No coloc	CDKN2D,FOXP1,FOXQ1,MYC,NOTCH1,PLEKHA4,PRKAB2,PRKAR1A,RUNX1,SBK3,TXNIP,ZBTB1,ZBTB46,ZMYND8,ZNF827
PNMA1	15	No coloc	No coloc	No coloc	ACOX1,ARID5A,BYSL,C1orf109,CARHSP1,FAM161A,FEM1C,MARK4,PER1,PRKAB2,REPS1,TEAD4,TMSB4X,USP2,ZNF688
HEY1	15	No coloc	No coloc	No coloc	ARNT,EZR,HES1,HSPA8,MDM2,NOLC1,NOTCH1,PLEC,SEL1L,SKIL,SMAD3,SMAD9,TLE1,TNKS1BP1,TUBB4B
TAGLN2	15	No coloc	No coloc	No coloc	ARL8A,ASS1,ATF2,ATG16L1,BIRC3,CDH1,CLIC3,COTL1,CPLX1,ECI1,ENO2,ENO3,EZR,LMNA,PLEKHA4
HIVEP1	15	No coloc	No coloc	No coloc	BHLHE40,BIRC3,CDKN2AIP,CHST15,FBXO38,MYH9,NINJ1,OGT,OTX1,PRKAR1A,RBM47,SERTAD1,SMAD3,TCEB3,VEZF1
PCM1	15	No coloc	No coloc	No coloc	ABCD3,ATG16L1,CCP110,CEP170,CEP350,CSNK1E,CSPP1,KLC4,NINL,NOL11,PKN2,PPP1R9B,RASSF7,RNF168,VMP1
EFEMP2	14	No coloc	No coloc	No coloc	ADAMTSL4,AES,DOK7,HHEX,HPCAL1,IGFBP6,MDFI,NEDD4L,NUFIP2,OTX1,PITX1,PLSCR4,SLC16A5,ZNF768
OTX1	14	No coloc	No coloc	No coloc	ADAMTSL4,ARID5A,COMP,EFEMP2,HIVEP1,KLHL26,MDFI,NHLRC4,PVRL3,RNF144B,TENC1,USP54,YPEL3,ZBTB42
JUNB	14	No coloc	No coloc	No coloc	ATF2,ATF3,BCL6,EGR1,FOSB,JUN,JUND,NBR1,NEU1,NINL,SAT1,SMAD3,SMURF1,TRIB1
TLE3	14	No coloc	No coloc	No coloc	ACTA1,AES,ARCN1,AUTS2,CTNNB1,EEF1A2,FGL1,FOXA1,FOXA3,FOXQ1,MYC,NOTCH1,NR3C1,TLE1
TSC22D1	14	No coloc	1289	No coloc	ACVR1,ACVR1B,ALB,APLP1,CARHSP1,DDAH2,DNMT3B,EPPK1,FAM20C,SMAD6,SMAD7,TGFBR2,TLE1,TSC22D4
ABCD3	14	No coloc	No coloc	No coloc	ABCD1,BIRC3,CBX4,CDC34,EGFR,HSPB1,MYC,PCM1,PELO,PLEKHA4,PTRH2,RIPK4,SNAI1,TUFT1
BRCA2	14	No coloc	No coloc	No coloc	C11orf30,CCND1,DDX3Y,FZD8,IER2,KEAP1,LMNA,NINL,PLEC,RNF168,SMAD3,SMC3,USP11,ZNF503
DAB2	14	No coloc	No coloc	No coloc	APLP1,CLTB,DAB2IP,DBN1,DVL3,LIMA1,MYH9,PRKCD,SEC23B,SMAD3,SMURF2,SRC,SYNPO,TGFBR2
JUND	14	No coloc	No coloc	No coloc	ATF2,ATF3,BCL6,CCND1,EGR1,JDP2,JUN,JUNB,LMNA,MDM2,MLLT6,SMAD3,TPM1,UBN1
ID2	14	No coloc	No coloc	No coloc	BCAR1,C1orf131,DCAF4,DIDO1,EEF1A2,HSPA8,ID4,PHF3,RABL6,RHOU,SIN3A,SQSTM1,TENC1,TUBB4B
G3BP2	14	No coloc	No coloc	No coloc	ATG16L1,AXL,BIRC3,DDX24,GRB10,MDM2,MEPCE,NFKBIA,NUFIP2,NUP153,PIK3R1,RPF2,SQSTM1,WDR36
RPF2	14	No coloc	No coloc	No coloc	ATG16L1,BIRC3,DDX24,DHX15,G3BP2,H2AFY2,LGR4,LMNA,MAK16,MYC,NIFK,NOP2,PDGFB,RRS1
PCGF2	14	No coloc	No coloc	No coloc	ABHD6,BCOR,BCORL1,CBX2,CBX4,CCND2,KLHL25,LMNA,LTV1,PDP1,RYBP,SCML1,TRAF2,USP11
KSR1	14	No coloc	No coloc	No coloc	CDK12,CGN,DENND4C,FGD6,HDAC5,HDAC7,LIMA1,LRFN1,PLEKHA7,RIPK4,RTKN,SH3BP4,SH3PXD2A,STARD13
CEBPZ	14	No coloc	No coloc	No coloc	BIRC3,EGFR,H2AFY2,HDAC11,MAK16,MFHAS1,MYC,NIP7,NOLC1,NOP2,NOP56,PDGFB,PLEKHA4,PROX1
C1orf109	14	No coloc	No coloc	No coloc	AES,AVPI1,FAM217B,KIFC3,KRT80,LZTS2,PDE4DIP,PNMA1,RIPK4,SERTAD1,STMN3,YPEL3,ZBTB42,ZNF688
FAM161A	14	No coloc	No coloc	No coloc	AXIN2,CDR2,KANK2,KIFC3,LMNA,LZTS2,MDFI,NINL,PDE4DIP,PNMA1,TRAF2,TRIM15,ZBTB1,ZNF792
TEAD4	14	No coloc	No coloc	No coloc	AES,CDR2,DLG3,LZTS2,MDFI,PDE4DIP,PNMA1,RUNX1,SAT1,SESTD1,SKI,TEAD1,VASP,VTA1
ZBTB38	14	No coloc	No coloc	No coloc	ARID5B,DDX24,LZTS2,MGA,NACC1,NFIC,OGT,PDE4DIP,PDLIM5,PELO,PKP3,PWP2,RCC2,TRIM26
METTL3	14	No coloc	No coloc	No coloc	ALB,ARID5B,DDX3X,DDX3Y,DNAJB1,HNRNPF,HSPA8,LMNA,LYZ,MYC,SEL1L,SMAD3,TBL1XR1,TUBB4B
GNAI2	13	No coloc	No coloc	No coloc	ARL8A,ARNT,DUSP9,KIAA1919,MDFI,MYC,MYH9,PDLIM7,PLEC,PLEKHA4,RGS3,SQSTM1,SYNPO
PITX1	13	No coloc	No coloc	No coloc	AES,ARID5A,DVL3,EFEMP2,EGR1,FOXO1,KLHL26,LZTS2,NHLRC4,PLEKHA4,SERPINE1,SMAD3,YPEL3
MCL1	13	No coloc	No coloc	No coloc	AGO2,BBC3,BCL2L11,BMF,CASP3,ERBB2,HSPA8,MYC,OTUD1,PRKAB1,PRKAB2,PRKAR1A,SEPT9
GIPC1	13	No coloc	No coloc	No coloc	ACTN1,CARD10,CDH1,LZTS2,MYO1C,NRP1,OGT,PLEKHA2,PLEKHA4,SDC4,SH3BP4,SLC2A1,TAGLN
HIPK2	13	No coloc	No coloc	No coloc	CBX4,DCAF4,DVL3,LZTS2,MDM2,RUNX1,SENP2,SIAH2,SKI,SMAD3,TP53INP1,ZBTB4,ZYX
TRIM24	13	No coloc	832	No coloc	CDK12,FBXO38,HSPB1,MYC,NFE2L2,NR3C1,PLEKHA4,RARA,RXRA,THRA,TRIM8,ZNF331,ZNF764
RYBP	13	325	No coloc	No coloc	AUTS2,BCOR,BCORL1,CBX2,E2F3,FBRS,FHL3,HSPB1,KDM2B,MDM2,MGA,MXD1,PCGF2
TRIM26	13	No coloc	No coloc	No coloc	AES,C11orf30,CEBPD,EPN3,H2AFY2,KLC3,LMNA,MEPCE,OTUB2,PRKCZ,PTRF,USP36,ZBTB38
PKN2	13	No coloc	No coloc	No coloc	AKT1,ATP2A2,CDH1,CEBPA,EZR,HDAC5,MYC,PCM1,PLCG1,PLEKHA4,TANK,TGFBR2,USP11
DAPK1	13	No coloc	No coloc	No coloc	AHDC1,CDC42SE1,EPHA1,FAM126B,LIMA1,MDM2,NR3C1,PIM1,PIM2,PPP2R1B,RCHY1,TNFRSF1A,TUBB4B
LTBR	13	No coloc	No coloc	No coloc	ARHGEF18,BIRC2,CSNK1E,HDAC5,HES1,MAP4K4,MAP7D1,MGA,NBR1,RNF114,SKI,TRAF2,TRAF3
VASP	13	No coloc	No coloc	No coloc	ACTN1,ATG16L1,CDH1,CTNNB1,ENAH,HSPA8,LRP4,NR4A1,RAB30,SAT1,TEAD4,TRIM15,ZYX
PIM1	13	No coloc	No coloc	No coloc	BIRC3,CDC20,CDC34,CDKN1A,DAPK1,DCAF4,DDR1,EGFR,MDM2,MYC,PIM2,SKP2,ZBTB1
EPAS1	13	No coloc	No coloc	No coloc	ARNT,CTNNB1,ETV4,JUN,KLF6,MED1,NR3C1,SIN3A,SMAD3,SQSTM1,SSBP3,TERF2IP,USF2
SH3PXD2A	13	No coloc	No coloc	No coloc	CGN,DENND4C,HDAC7,KSR1,LIMA1,LRFN1,PLEKHA7,PRKAB2,RTKN,SH3BP4,SRC,STARD13,ZNF764
WEE1	13	No coloc	No coloc	No coloc	BCR,CDK12,CEP350,CGN,DENND4C,ERRFI1,FBXO38,MYC,PIK3R1,RUSC2,SKP2,SMURF1,SPTBN1
ERRFI1	13	No coloc	No coloc	No coloc	ACTA1,AXL,BCAR3,EGFR,ERBB2,FYN,HSPA8,NEU1,PDGFRB,PHYHIPL,SRC,UBASH3B,WEE1
PPP1R13B	13	No coloc	No coloc	No coloc	ATG16L1,CDH1,CGN,DIRAS1,ERBB2,KIFC3,NINL,PPP1R10,PPP1R18,PRKAB2,RASSF7,SALL1,SIAH2
DST	13	No coloc	No coloc	No coloc	ATP1A2,CDH1,DBN1,ERBB2,EZR,LIMA1,MYC,MYH9,PLEKHA4,PRKAB2,RHBDF2,SMAD9,VMP1
BHLHE40	13	No coloc	No coloc	No coloc	AES,BYSL,DVL3,FAM46A,GPSM1,HIVEP1,LARP4,NEK6,RXRA,SIN3A,SMAP2,TOB2,USP54
WDR26	13	No coloc	No coloc	No coloc	ATG16L1,BMP1,CORO1A,EGFR,GCH1,KCMF1,PIK3R1,PLEKHA4,PRKCZ,RANBP10,SKI,SNAI1,ZNF131
RRS1	13	No coloc	No coloc	No coloc	CDK12,DDX21,DIDO1,H2AFY2,MYC,NIFK,NOLC1,NOP2,NOP56,NOP58,RPF2,SURF6,TRIM71
ACOX1	13	No coloc	No coloc	No coloc	ALDH2,ASS1,DUSP14,ECI1,ENO2,FAM60A,GSTA1,HNRNPF,LITAF,MBNL2,PACSIN2,PNMA1,RAB30
LONRF1	13	No coloc	No coloc	No coloc	ADAMTSL4,AVPI1,BYSL,CDKN2D,DVL3,HSPB1,KCTD21,NR4A1,PATZ1,TRAF2,TRIM8,USP2,YPEL3
PPP1R18	13	No coloc	No coloc	No coloc	ATG16L1,CDH1,CDKN1A,DBN1,GCC1,GSN,LIMA1,LZTS2,PDE4DIP,PLEKHF2,PPP1R13B,SYNPO,TRAF2
VMP1	13	No coloc	No coloc	No coloc	CORO2A,DPEP1,DST,GSN,KIAA1671,LMNA,LPAR6,LYAR,PCM1,RACGAP1,SPTBN1,TPM1,TPM4
CLTB	13	No coloc	No coloc	No coloc	CLINT1,DAB2,DBN1,ELMSAN1,GMNN,HIP1R,HSPA8,LIMA1,MYH9,NES,PDLIM7,SMC3,SYNPO
GPC1	13	No coloc	No coloc	No coloc	CDH1,CTNNB1,DAG1,ITGA3,LMNA,MYC,OAF,PDGFA,PLEC,RACGAP1,SORD,STC2,TMEM245
KRT8	12	No coloc	No coloc	No coloc	AHCTF1,ATF2,BYSL,CCND1,CDH1,FGFR3,MEPCE,NEK6,NES,PLEC,RCHY1,UBASH3B
KMT2A	12	No coloc	No coloc	No coloc	CBX4,CTNNB1,GEMIN5,KDM6B,LGR4,MYC,OGT,PLEKHA4,RUNX1,SIN3A,SKP2,ZNF131
PTRH2	12	No coloc	No coloc	No coloc	ABCC2,ABCD3,AES,AKAP1,CDC34,DUSP8,DUSP9,FLOT1,HAGH,PHYHIP,SLC7A5,SQSTM1
SIAH2	12	No coloc	No coloc	No coloc	AKAP1,CEBPD,HIPK2,NFE2L2,OPRD1,PEG10,PEG3,PPP1R13B,SKI,TNK2,TRAF2,ZYX
SAT1	12	No coloc	No coloc	No coloc	AES,APLP1,CDC42EP1,EVA1A,FAM69B,HSPB1,JUNB,MYPOP,TEAD4,TLE1,TSC22D4,VASP
PLEKHF2	12	No coloc	No coloc	No coloc	CERK,FHL3,FRMD8,GLUL,GRAMD4,MIDN,PPP1R18,PRKAR1A,RARA,SAMD11,SDPR,TBX3
CIAO1	12	No coloc	No coloc	No coloc	ABCE1,DUSP10,EEPD1,MAK16,MYC,MYO1C,PLEKHA4,PPAT,UGDH,USP11,WDR43,WDR75
ACVR1B	12	No coloc	No coloc	No coloc	ACVR1,BAMBI,BMPR2,NEDD4L,PEG10,RXRA,SMAD3,SMAD6,SMAD7,SMURF1,TGFBR2,TSC22D1
MGA	12	No coloc	No coloc	No coloc	CBX2,CBX4,CCND1,E2F3,LTBR,MLX,MXD1,MYC,PTPN12,RYBP,ZBTB38,ZMYND8
NFKBIA	12	No coloc	No coloc	No coloc	AKT1,BIRC2,CDC34,CUEDC1,G3BP2,HDAC5,ITPK1,LYL1,NCOR2,PIK3R1,RPS6KA3,SRC
FSCN1	12	No coloc	No coloc	No coloc	ACTA1,ASS1,ATF2,CDH1,CNN2,COTL1,DBN1,DNAJB9,IMPA2,MYC,SMURF1,ZYX
SLC9A3R2	12	No coloc	No coloc	No coloc	ACTN1,ACTN4,CDH1,CTNNB1,EZR,MARS2,PDGFRB,PLCB3,PLEKHA4,SGK1,SIN3A,SMAD3
INPPL1	12	No coloc	No coloc	No coloc	AMPD2,BCAR1,CDH1,DDX3X,EGFR,HSPA8,MET,PIK3R1,PPM1A,TUBB4B,TUBB6,UBASH3B
SKIL	12	No coloc	No coloc	No coloc	AES,CBX4,CXXC5,GLUL,HEY1,NCOR2,PLCD3,SIN3A,SKI,SMAD3,SMURF2,TSKU
TRIM8	12	No coloc	No coloc	No coloc	LONRF1,OTUB2,RCHY1,RNF168,SOCS1,TENC1,TNFAIP3,TNPO2,TRIM15,TRIM24,TRIM47,USP2
PDGFB	12	No coloc	No coloc	No coloc	CEBPZ,MDFI,MDM2,NOC3L,NRP1,PDGFRB,PIK3R1,RPF2,SOCS1,TEX10,THBS1,ZC3H4
SMAD6	12	No coloc	No coloc	No coloc	ACVR1,ACVR1B,BAMBI,BMPR2,LYZ,NEDD4L,SMAD7,SMURF1,SMURF2,TNFAIP3,TSC22D1,USP11
PPP2R1B	12	No coloc	No coloc	No coloc	ANXA5,CRY2,DAPK1,EGFR,FAM43A,FOXO3,IER2,INTS6,PRR14,SLMAP,TNFAIP3,ZNF331
POLR1B	12	No coloc	No coloc	No coloc	ABCE1,ACTA1,CCND1,CD3EAP,ERBB2,MYC,MYO1C,NOLC1,NOP56,TAF1D,USP11,WDR36
OTUB2	12	No coloc	No coloc	No coloc	CTNNB1,HNRNPF,LZTS2,NR4A1,PHLDA2,PMEPA1,RCC2,RFFL,SNAI1,TRAF3,TRIM26,TRIM8
UPF1	12	No coloc	No coloc	No coloc	BIRC3,BMP4,CEP170,E4F1,HDAC5,HSPA8,MYC,NIFK,PLEKHA4,RPRD2,SAMD1,SNAI1
FLOT1	12	No coloc	No coloc	No coloc	ABCA1,ABCE1,BIRC3,CDH1,DBN1,LIMA1,MRPL50,MYH9,PLEKHA4,PTRH2,SEL1L,SYNPO
CDK12	12	No coloc	No coloc	No coloc	ATG16L1,ERBB2,KSR1,MAP4K4,MED1,MYC,PLEC,PLEKHA4,RRS1,TCEB3,TRIM24,WEE1
PTRF	12	No coloc	No coloc	No coloc	DBN1,EGFR,HSPA8,JUN,MYC,NOLC1,NOP56,PRKCZ,TRIM26,TUFT1,ZBTB1,ZCCHC10
FAM46A	12	No coloc	No coloc	No coloc	ARID5A,BHLHE40,CBX4,GLIS2,JAK1,KEAP1,NR2F2,RNF44,TBX4,TENC1,TMEM39A,YPEL3
DENND4C	12	No coloc	No coloc	No coloc	CDH1,CGN,HSPA8,KSR1,LIMA1,LRFN1,PLEKHA4,PLEKHA7,RTKN,SH3PXD2A,STARD13,WEE1
RTKN	12	No coloc	No coloc	No coloc	CGN,DENND4C,HDAC7,KSR1,LIMA1,LRFN1,MFHAS1,PLEKHA4,PLEKHA7,RHOC,SH3PXD2A,STARD13
FGFR3	11	No coloc	No coloc	No coloc	ATF3,C6orf47,CDK6,ERBB2,HSPA8,KLB,KRT8,PRKAR1A,PVRL1,RPS6KA3,SOCS1
PACSIN2	11	No coloc	No coloc	No coloc	ACOX1,CDH1,COBLL1,EZR,HSPA8,PTPN12,RFFL,SBK1,TERF2IP,VASN,WASL
SERTAD1	11	No coloc	No coloc	No coloc	ATXN7L3,C1orf109,C1orf86,CCND2,HIVEP1,HSPB1,KLC4,KLHL42,RCHY1,SFI1,SMAD3
PELO	11	No coloc	No coloc	No coloc	ABCD3,EGFR,EXOSC6,HSPA8,HSPB1,MYC,NOP56,PLEKHA4,RIPK4,SNAI1,ZBTB38
GADD45A	11	No coloc	No coloc	No coloc	BCL2L11,CDKN1A,FAM83D,GADD45B,MDM2,MICAL1,MIDN,RAI1,RARA,RXRA,TLE1
BCR	11	No coloc	No coloc	No coloc	EZR,FES,HSPA8,MYC,NINL,PIK3R1,PLEKHA4,SCAI,SOS1,UBASH3B,WEE1
ACVR1	11	No coloc	No coloc	No coloc	ACVR1B,BAMBI,BMPR2,GRAMD1A,PEG10,SMAD6,SMAD7,SMURF1,TGFBR2,TNFRSF10A,TSC22D1
ABL2	11	No coloc	No coloc	No coloc	AXL,EGFR,ERBB2,ERBB3,FBXO38,HSPA8,JAK1,MDM2,NEDD4L,PDGFRB,TRIP10
FOXO1	11	No coloc	No coloc	No coloc	AKT1,CDKN1A,HNF4A,HOXA5,MDM2,MYH9,PITX1,RARA,SKP2,SMAD3,TENC1
FOXO3	11	No coloc	No coloc	No coloc	AKT1,BBC3,CDK6,CDT1,CTNNB1,EGFR,MDM2,MYC,PPP2R1B,SKP2,SMAD3
PPARGC1A	11	No coloc	No coloc	No coloc	BCL6,CDK6,EGFR,HNF4A,MED1,NR1H4,NR3C1,RXRA,SRSF6,TNFAIP3,USF2
AHR	11	No coloc	No coloc	No coloc	ARNT,CTNNB1,FOXA1,HSPA8,MED1,NCOA7,NCOR2,NFE2L2,NR2F1,SLC7A5,TAF4
AXL	11	No coloc	No coloc	No coloc	ABL2,EGFR,ERRFI1,G3BP2,HSPA8,INPP1,PIK3R1,SOCS1,SRC,TENC1,TNK2
PKP2	11	No coloc	No coloc	No coloc	CDH1,CTNNB1,DSC2,FHL3,KLC4,LPAR6,MYC,NDEL1,PLEKHA4,SMAD9,TNFRSF19
TNFRSF10A	11	No coloc	No coloc	No coloc	ACVR1,ALDH18A1,ALDH2,ERMP1,IL4R,PPP1R15B,SQSTM1,TNFAIP3,TNFSF10,TRAF2,UGCG
SENP2	11	No coloc	No coloc	No coloc	ACSF2,BCOR,HIPK2,HSPA8,LMNA,MYC,NACC1,NEDD4L,NUP153,SERPINA3,TNFRSF10D
CHD8	11	No coloc	No coloc	No coloc	CTNNB1,DNMT3B,FBXO38,H1F0,IKZF5,LMNA,MAFG,MYC,PLEKHA4,RCHY1,SMAD3
NUFIP2	11	No coloc	No coloc	No coloc	ADAMTSL4,AGAP3,ATG16L1,CBX2,COMP,EFEMP2,G3BP2,MDFI,PLEKHA4,TBX3,YPEL3
ANXA5	11	No coloc	478	No coloc	ACSF2,ATF2,BIRC3,ECI1,HMGCS1,MYC,PCK2,PPP2R1B,PUM1,TERF2IP,UNC13D
RNF168	11	No coloc	No coloc	No coloc	BRCA2,DBN1,DDX21,DHX15,FAM45A,KDM4A,LIMA1,PCM1,SQSTM1,TNFAIP3,TRIM8
ZNF131	11	No coloc	No coloc	No coloc	C11orf30,CBX4,HSPB1,KDM4A,KMT2A,PRKCD,PWWP2B,RARA,RUNX1,TPM4,WDR26
PATZ1	11	No coloc	No coloc	No coloc	AES,DVL3,H2AFY2,HNRNPF,LONRF1,LZTS2,MDFI,NHLRC4,PPP1R37,PRKAR1A,TENC1
CARD10	11	No coloc	No coloc	No coloc	BAHD1,DBN1,GIPC1,GSE1,KANK2,KEAP1,MYO1C,MYPOP,SEMA3B,USP54,ZNF775
PSPC1	11	No coloc	No coloc	No coloc	BIRC3,CEP170,EGFR,HIP1R,OGT,PLEKHA4,RARA,RUNX1,SMAD3,SNAI1,STYX
PDLIM5	11	No coloc	No coloc	No coloc	CDH1,CTNNB1,ELMSAN1,HSPA8,PDE12,PDLIM7,PLEKHA4,RHBDF2,SIN3A,ZBTB38,ZYX
EEF1A2	11	No coloc	No coloc	No coloc	CRY2,HOMER1,ID2,IGSF8,LGR4,MEPCE,MLLT6,PLEKHA4,RUNX1,TLE3,TTLL12
GRPEL1	11	No coloc	No coloc	No coloc	ALDH18A1,ALDH1B1,ALDH2,ATF2,DNAJB1,GRB10,HSPA8,HSPB1,LMNA,MRM1,PLEKHA4
TXNIP	11	No coloc	No coloc	No coloc	CRY2,DDIT4,EIF5,GATAD2B,HOMER1,HSPA8,KBTBD6,NOP58,PER1,SLC2A1,SMURF2
IGSF8	11	No coloc	No coloc	No coloc	ACTN1,ACTN4,AKT1,DDX3X,DDX3Y,DHX15,EEF1A2,GDPD5,MBLAC2,SERPINB9,TUBB6
KCMF1	11	No coloc	No coloc	No coloc	BYSL,FAM83D,HSPA8,HSPB1,KIDINS220,OGT,PLEKHA4,RCC2,TGFB1,TJP2,WDR26
DCAF4	11	No coloc	No coloc	No coloc	ASH1L,CDH1,CTNNB1,FAM126B,HIPK2,ID2,PIM1,SETD1B,SIN3A,SMAD3,UBASH3B
LITAF	11	No coloc	No coloc	No coloc	ACOX1,APOB,ARID5A,ARL8A,BCL6,EPN3,HPCAL1,NEDD4L,PUM1,PUM2,VSNL1
RHOU	11	No coloc	No coloc	No coloc	DACT2,DOK4,ERF,ID2,IFNGR1,LMO7,LYL1,MRAS,PIP5K1A,SEMA3G,TMEM169
BAHD1	10	No coloc	No coloc	No coloc	AES,ARID5A,CARD10,DVL3,LZTS2,MDFI,PRKAR1A,TENC1,TRAF2,ZNF275
CORO1A	10	No coloc	No coloc	No coloc	CORO2A,DDX24,DKK1,FHL3,FOXA3,KDM6B,NEK2,SMAD3,TJAP1,WDR26
NEK6	10	No coloc	No coloc	No coloc	AES,BHLHE40,KRT8,LZTS2,MYO1C,PLEKHA7,SMC3,TNK2,TRAF2,ZNF688
HNF4A	10	No coloc	No coloc	No coloc	ARNT,CTNNB1,DDX3X,FOXO1,MDM2,MED1,NCOR2,PPARGC1A,PROX1,SMAD3
VASN	10	No coloc	No coloc	No coloc	ABCD1,ADAMTSL4,AQP3,CDH1,KIAA1524,MDFI,PACSIN2,PTPN12,TGFB1,TNPO2
STARD13	10	No coloc	No coloc	No coloc	CGN,DENND4C,HMGCR,KSR1,LIMA1,LRFN1,MYC,RTKN,SH3PXD2A,SMARCD3
SMARCD3	10	No coloc	No coloc	No coloc	BCL7A,JUN,NR1H4,PLEKHA4,RARA,RARG,RORA,RXRA,STARD13,TBL1XR1
SOS1	10	No coloc	No coloc	No coloc	BCR,BIN1,EGFR,EPS8L2,FYN,MET,PIK3R1,PLCG1,SIRPA,TNFRSF1A
THRA	10	No coloc	No coloc	No coloc	AMOTL2,ARID5A,CCND1,HR,MED1,NCOA3,NCOR2,RXRA,TBL1XR1,TRIM24
NOTCH3	10	No coloc	No coloc	No coloc	ABCG8,CBFA2T2,CDH1,CRIP2,DLK2,IFNGR1,JAG1,MYC,NOTCH1,SLC20A1
EGR1	10	No coloc	No coloc	No coloc	CTNNB1,ERBB3,JUNB,JUND,MDM2,MIDN,NAB2,NES,PITX1,SNAI1
NAB2	10	No coloc	No coloc	No coloc	AES,EGR1,GCC1,KIFC3,LMNA,MDFI,PRKAB2,TCEB3,TRAF2,USP2
NRP1	10	No coloc	No coloc	No coloc	GIPC1,LIPG,NRP2,PDGFB,PGF,PIP5K1A,PLXND1,TGFBR2,TGFBR3,VEGFB
RANBP10	10	No coloc	No coloc	No coloc	BMP1,GCH1,IGFBP6,MET,NEDD4L,NOTCH1,PLEKHA4,PRKCD,PTPN12,WDR26
TJP2	10	No coloc	No coloc	No coloc	CDH1,CDK6,CGN,CLDN1,HSPB1,KCMF1,KIAA1671,MYO1C,PLEKHA4,UBN1
NEK2	10	No coloc	No coloc	No coloc	CDC20,CORO1A,CTNNB1,HNRNPF,HSPA8,MYC,MYH9,PDE4DIP,SMURF1,TANK
SNTA1	10	No coloc	No coloc	No coloc	ADRA1D,FABP1,KCNJ10,NDEL1,PLCB3,PLEKHA2,SCN1A,SLC2A3,TENC1,TGFA
IL4R	10	No coloc	No coloc	No coloc	DHRS3,ERBB2,GRB10,JAK1,NEDD4L,NET1,PLEKHH3,RHBDF2,SOCS5,TNFRSF10A
CTDSP2	10	No coloc	No coloc	No coloc	AKT1,CTDSP1,EPHA1,INTS6,MAP7D1,PLEKHH3,PRR14,SNAI1,TUBB6,UBTF
WDR3	10	No coloc	No coloc	No coloc	BIRC3,BYSL,CDC34,MYC,NOP56,NOP58,PLEKHA4,PWP2,USP36,WDR36
ALDH18A1	10	No coloc	No coloc	No coloc	BIRC3,CERK,GRPEL1,HDAC5,MEPCE,MYC,NR3C1,PLEKHA4,TGFB1,TNFRSF10A
PUM1	10	No coloc	No coloc	No coloc	ANXA5,BIRC3,CDKN1A,EGFR,EIF5,FOXQ1,HSPB1,LITAF,MYC,PLEKHA4
RIF1	10	No coloc	No coloc	No coloc	BIRC3,CCND1,CHRM4,HDAC11,LMNA,MRPL50,MYC,NOTCH1,PLEKHA4,TERF2IP
MRPS23	10	No coloc	No coloc	No coloc	ATG16L1,E4F1,ERBB3,HSPB1,MEPCE,MRM1,MYC,SMURF1,SMURF2,ZNF331
PPM1A	10	No coloc	No coloc	No coloc	AKT1,EGFR,ERBB2,ERBB3,HIP1R,HSPB1,INPPL1,LMTK2,NR4A1,SMURF1
SEC23B	10	No coloc	No coloc	No coloc	AIM1,ARL5A,DAB2,GRB10,HMGCR,HOXA3,KCNJ10,PLEKHA4,TBL1XR1,ZYX
E4F1	10	No coloc	No coloc	No coloc	DDX21,HIC2,MRPS23,SMAD9,SURF6,TRIM71,UPF1,ZBTB11,ZNF579,ZNF771
EIF5	10	No coloc	No coloc	No coloc	ATG16L1,BIRC3,CDH1,FYN,HSPB1,LMNA,PLEKHA4,PUM1,RHBDF2,TXNIP
EXOC5	10	No coloc	No coloc	No coloc	EGFR,ENO2,EPHA1,FGA,HECTD1,KIFC3,PLEKHA4,PNKD,TNPO2,USP2
LMO7	10	No coloc	No coloc	No coloc	CDH1,CTNNB1,DBN1,JUN,MDM2,MYH9,NINL,PLD1,RHOU,SYNPO
DUSP14	10	No coloc	No coloc	No coloc	ACOX1,EGFR,EPHA1,ERBB2,ERBB3,ISYNA1,LMTK2,SETDB2,TENC1,TRAF2
LARP4	10	No coloc	No coloc	No coloc	AKAP1,BHLHE40,EGFR,HECTD1,LIN28B,MYC,MYO1C,PLEKHA4,SRC,YPEL3
MAK16	10	No coloc	No coloc	No coloc	BIRC3,CEBPZ,CIAO1,DDX24,H2AFY2,MDM2,NOC3L,NOP2,RPF2,SURF6
KLC4	10	No coloc	No coloc	No coloc	CDR2,CLIP2,EZR,KLC3,NDEL1,PCM1,PDE4DIP,PKP2,PLEKHA4,SERTAD1
HECTD1	10	No coloc	No coloc	No coloc	AP1M2,CDH1,CEP170,CTNNB1,EXOC5,GMNN,HSPB1,LARP4,SIN3A,TGFB1
ALDH2	10	No coloc	No coloc	No coloc	ACOX1,ALDH1B1,ATG16L1,BIRC3,FGA,FGG,GRPEL1,MRM1,PLEKHA4,TNFRSF10A
IRF2BP2	10	No coloc	No coloc	No coloc	CBFA2T2,ERBB2,ERBB3,IRF2BPL,MYC,NCOR2,NR3C1,PLEKHA4,SIN3A,SSBP3
MISP	10	No coloc	No coloc	No coloc	AMD1,DBN1,EZR,LIMA1,MYH9,MYO1C,PDLIM7,RPS6KA3,SYNPO,TRAF2
LRFN1	10	No coloc	No coloc	No coloc	CGN,DENND4C,HDAC7,KSR1,LIMA1,PLEKHA7,RTKN,SH3BP4,SH3PXD2A,STARD13
MFHAS1	10	No coloc	No coloc	No coloc	AHDC1,ANKS4B,CEBPZ,CUEDC1,GAS2L3,HIC2,LIMA1,RTKN,SMTNL2,SNAI1
IL6ST	9	No coloc	No coloc	No coloc	CDH1,ERBB2,ERBB3,IL6R,JAK1,LIFR,PIK3R1,PRKCD,TLE1
ZMYND8	9	No coloc	No coloc	No coloc	BCL6,CSNK1E,DDX24,ERBB2,FHOD1,GATAD2B,INTS6,MGA,ZNF592
NBR1	9	No coloc	No coloc	No coloc	BIRC3,JUN,JUNB,KEAP1,LTBR,SQSTM1,TAB3,TNK2,VTA1
GSE1	9	No coloc	No coloc	No coloc	CARD10,DOK4,EXOSC6,MYC,NINL,NR3C1,NUDT18,SNAI1,TRAF2
GLUL	9	No coloc	No coloc	No coloc	ASPSCR1,BIRC3,EGFR,FAM129B,NUDT18,PLEKHA4,PLEKHF2,SKIL,TENC1
CBX2	9	No coloc	No coloc	No coloc	CBX4,EGFR,GEMIN5,MDFI,MGA,NUFIP2,PCGF2,RYBP,SCML1
ZNF764	9	No coloc	No coloc	No coloc	CYP24A1,DVL3,GNE,HNRNPF,MDFI,MDM2,PPP1R37,SH3PXD2A,TRIM24
BCL2L11	9	No coloc	No coloc	No coloc	CISH,DYNLL2,ERN1,FEM1C,FGL1,GADD45A,MCL1,RHPN2,USP27X
PRKAB1	9	No coloc	No coloc	No coloc	AP1G1,EZR,HDAC5,MCL1,PLEKHA4,PRKAB2,PTP4A1,TUBB1,ULK1
LYAR	9	No coloc	No coloc	No coloc	BIRC3,DDX21,EZR,FGF18,MRM1,MYC,NOP56,PLEKHA4,VMP1
BMPR2	9	No coloc	No coloc	No coloc	ACVR1,ACVR1B,BMP4,CDH1,FST,GCGR,SMAD6,SMAD7,SMURF1
ENO2	9	No coloc	No coloc	No coloc	ACOX1,AKT1,C6orf47,ENO3,EXOC5,EZR,ST3GAL2,TAGLN,TAGLN2
AP1G1	9	No coloc	No coloc	No coloc	AP1M2,CLINT1,EGFR,JUN,MYC,PLEKHA4,PRKAB1,PRKAR1A,TRIP10
PDP1	9	No coloc	No coloc	No coloc	ARCN1,BMP4,CBFA2T2,DDAH2,EGFR,HDHD3,PCGF2,PRKCD,SPTBN1
AP1M2	9	No coloc	No coloc	No coloc	AP1G1,EGFR,ERBB3,HEATR5B,HECTD1,LOXL4,PVR,RAB3A,SCNN1A
PPP1R9B	9	No coloc	No coloc	No coloc	ACTA1,ADRA2C,ATG16L1,DBN1,EZR,LIMA1,MYH9,PCM1,SYNPO
USP36	9	No coloc	No coloc	No coloc	CTNNB1,FOXA1,LIN28B,MYC,PWP2,SNAI1,TRIM26,WDR3,WDR36
PWP2	9	No coloc	No coloc	No coloc	BIRC3,BYSL,IMP3,MYC,PLEKHA4,USP36,WDR3,WDR36,ZBTB38
FAM129B	9	No coloc	No coloc	No coloc	CDH1,DDI2,EGFR,EZR,GLUL,KEAP1,PAWR,PDE4DIP,ZYX
ULK1	9	No coloc	No coloc	No coloc	ATG16L1,BIRC2,KEAP1,NEDD4L,PRKAB1,PRKAB2,PTCH1,SESN2,SQSTM1
ZFP36	9	No coloc	No coloc	No coloc	ATG16L1,CDK6,CNOT8,DNAJB1,EXOSC6,FHL3,HDAC7,TANK,TRAF2
FOXA3	9	No coloc	No coloc	No coloc	ACSL4,ALB,CORO1A,FOXA1,HIC2,NR2F1,ST3GAL2,TLE1,TLE3
ATP1B1	9	No coloc	No coloc	No coloc	ATP2A2,CRIP2,DDAH2,EGFR,GCH1,HSD17B12,NDRG2,NEDD4L,PLEKHA4
CDR2	9	No coloc	No coloc	No coloc	AMOTL2,CDC20,FAM161A,KIFC3,KLC4,MICALL2,MYC,PPP3CC,TEAD4
CPT1A	9	No coloc	No coloc	No coloc	ATG16L1,HDAC11,LGR4,NR4A1,PCK1,PRKCZ,PTPRH,RIPK4,TBC1D9
SEL1L	9	No coloc	No coloc	No coloc	EGFR,ERN1,FAM8A1,FLOT1,HERPUD1,HEY1,METTL3,MYH9,SHH
MRPL50	9	No coloc	No coloc	No coloc	DUSP1,FLOT1,GDF15,MRM1,MRPL2,MRPS30,PRKCZ,PTPN12,RIF1
RCC2	9	No coloc	No coloc	No coloc	ACOT7,BIRC3,EGFR,KCMF1,OTUB2,PLEKHA4,RACGAP1,TNFAIP3,ZBTB38
ZBTB1	9	No coloc	No coloc	No coloc	C10orf2,FAM161A,GATAD2B,HSPA8,HSPB1,PIM1,PTRF,TUBB4B,ZBTB2
CORO2A	9	No coloc	No coloc	No coloc	ATG16L1,CORO1A,DBN1,LIMA1,MYH9,MYO1C,RGS3,SYNPO,VMP1
LDLRAD4	9	No coloc	No coloc	No coloc	CSNK1E,CUEDC1,KIDINS220,NEDD4L,PLCG1,SMAD3,SMURF1,SMURF2,UBR3
HIP1R	9	No coloc	No coloc	No coloc	CLTB,EPHA1,LIMA1,MYC,MYH9,PLEKHA4,PPM1A,PSPC1,REPS1
EPHA1	9	No coloc	No coloc	No coloc	CTDSP2,DAPK1,DUSP14,ERBB2,EXOC5,HIP1R,SMURF1,TBC1D9,TNPO2
STYX	9	No coloc	No coloc	No coloc	AIMP1,EGFR,ERBB2,ERBB3,FBXO38,FHL3,KRT80,LMTK2,PSPC1
ZNF688	9	No coloc	No coloc	No coloc	AES,C1orf109,CDKN2D,KIFC3,MDFI,NEK6,PNMA1,TENC1,TRAF2
NFIC	8	No coloc	No coloc	No coloc	FOXA1,GLIS2,LMNA,MYC,SMAD3,SMURF1,ZBTB38,ZCCHC14
GCC1	8	No coloc	No coloc	No coloc	AES,AMOTL2,BIRC2,LZTS2,NAB2,NINL,PPP1R18,RUNX1
SORD	8	No coloc	No coloc	No coloc	ACOT7,GPC1,MYC,MYH9,PDLIM7,PLEKHA4,THOP1,TPM1
CBFA2T2	8	No coloc	No coloc	No coloc	ID3,IRF2BP2,KIFC3,MDFI,NOTCH3,PDP1,RUNX1,SIN3A
FES	8	No coloc	No coloc	No coloc	BCR,EGFR,MDFI,PDE4DIP,PIK3R1,PPID,SMURF1,ZNF775
PEA15	8	No coloc	No coloc	No coloc	CEP170,DNAJB1,LGR4,PDE4DIP,PLD1,RPS6KA3,TERF2IP,TNFSF10
PKP3	8	No coloc	No coloc	No coloc	CDH1,CTNNB1,DSC2,EGFR,MTMR4,PDE4DIP,RARA,ZBTB38
ENAH	8	No coloc	No coloc	No coloc	BIRC3,EZR,HSPA8,PPM1K,SMURF2,TERF2IP,VASP,ZYX
GATA2	8	No coloc	No coloc	No coloc	ADAMTSL4,AKT1,FHL3,HDAC5,JUN,MDFI,MED1,ZFPM1
MXD1	8	No coloc	No coloc	No coloc	AKT1,BIRC2,MGA,MLX,MNT,RYBP,SIN3A,SMC3
CARHSP1	8	No coloc	No coloc	No coloc	AKT1,HSPB1,IMPA2,PLEKHA4,PNMA1,SGK1,STC2,TSC22D1
VTN	8	No coloc	No coloc	No coloc	DHX15,DLG3,GPRIN1,PVR,RTN2,SERPINE1,TGFB1,TRMT11
WASL	8	No coloc	No coloc	No coloc	ACTA1,BIN1,EGFR,GSN,PACSIN2,SRC,TRIP10,UBASH3B
RARG	8	No coloc	No coloc	No coloc	NCOA3,NCOR2,NR2F6,RARA,RHPN2,RXRA,SMARCD3,SPHK1
TBX3	8	No coloc	No coloc	No coloc	AES,CTNNB1,HDAC5,HSPA8,LMNA,NUFIP2,PLEKHF2,SIRPA
AXIN2	8	No coloc	No coloc	No coloc	BYSL,CDC20,CTNNB1,FAM161A,KIFC3,NR4A1,SMAD7,TCEB3
ARCN1	8	No coloc	No coloc	No coloc	BIRC3,HDHD3,KEAP1,MYC,NOB1,PDP1,PLEKHA4,TLE3
TRIM15	8	No coloc	No coloc	No coloc	AKT1,CDK6,FAM161A,FBLIM1,KEAP1,SRC,TRIM8,VASP
NDEL1	8	No coloc	No coloc	No coloc	CEP170,KIFC3,KLC4,NINL,PKP2,RPS6KA3,SNTA1,USP2
DDAH2	8	No coloc	No coloc	No coloc	ATP1B1,CDKN1A,HDHD3,OGT,PDP1,PRKAB2,TAF1D,TSC22D1
NACC1	8	No coloc	No coloc	No coloc	BCL6,BCOR,ENC1,FOXA1,FOXA2,SENP2,TCEB3,ZBTB38
RNF114	8	No coloc	No coloc	No coloc	CDKN1A,CPLX1,HSPB1,LTBR,PLEKHA4,RNF38,SMURF1,TNFAIP3
NOL11	8	No coloc	No coloc	No coloc	ARSI,BIRC3,FOXA1,HNRNPF,MYC,PCM1,PLEKHA4,UTP15
KIAA1524	8	No coloc	No coloc	No coloc	ABCE1,CDH1,CHRM4,EGFR,MYC,PLEKHA4,PNKD,VASN
URB2	8	No coloc	No coloc	No coloc	BIRC3,FOXA1,H2AFY2,LMNA,MYC,NOP56,PLEC,PLEKHA4
HSD17B12	8	No coloc	No coloc	No coloc	ATG16L1,ATP1B1,BIRC3,EGFR,HDAC11,PLEKHA4,SNAI1,SQSTM1
KIDINS220	8	No coloc	No coloc	No coloc	CDH1,FHL3,KCMF1,LDLRAD4,LGR4,MYC,PLEKHA4,TNFRSF1A
GAPVD1	8	No coloc	No coloc	No coloc	AGO2,BIRC3,CDH1,CSNK1E,HSPB1,NR3C1,PLEKHA4,SQSTM1
GPSM1	8	No coloc	No coloc	No coloc	BHLHE40,GLIS2,KANK2,KLHL18,PLEKHA4,TANK,TENC1,VEZF1
UTP15	8	No coloc	No coloc	No coloc	BIRC3,EGFR,MYC,NOL11,NOP58,PLEKHA4,TNFRSF1A,WDR36
LANCL1	8	No coloc	No coloc	No coloc	BIRC3,EGFR,LMNA,MYC,NR3C1,PLEKHA4,PTPRH,TBC1D9
NOB1	8	No coloc	No coloc	No coloc	ARCN1,ATG16L1,BYSL,CSNK1E,MYC,PLEKHA4,RIPK4,WDR36
PIP5K1A	8	No coloc	No coloc	No coloc	EGFR,MTMR4,MYH9,NRP1,RHOU,SMURF1,STAG2,TGFBR3
TNFRSF19	8	No coloc	No coloc	No coloc	LGR4,MAP7D1,NEDD4L,NOP56,PKP2,PLD1,ZKSCAN1,ZNF101
HPCAL1	8	No coloc	No coloc	No coloc	DPEP1,EFEMP2,EPHB3,FZD7,LITAF,MDFI,S1PR2,TPSG1
BIN1	7	No coloc	No coloc	No coloc	ACTA1,ITGA3,MYC,PLD1,SOS1,TNK2,WASL
PEG10	7	No coloc	No coloc	No coloc	ABCE1,ACVR1,ACVR1B,HMGCS1,PLEKHA4,SIAH2,TGFBR2
MLLT6	7	No coloc	No coloc	No coloc	AES,ATF2,CEBPG,EEF1A2,JUN,JUND,NOP56
AMOTL2	7	No coloc	No coloc	No coloc	BYSL,CDR2,GCC1,NFIL3,RASSF5,THRA,TRAF2
RABL6	7	No coloc	No coloc	No coloc	ATG16L1,CDKL5,CHST15,ID2,MDFI,MDM2,RACGAP1
HOMER1	7	No coloc	No coloc	No coloc	AIMP1,C1orf116,CSPP1,DBN1,EEF1A2,TPM1,TXNIP
DIDO1	7	No coloc	No coloc	No coloc	DVL3,H2AFY2,ID2,MYC,OGT,PLEKHA4,RRS1
BBC3	7	No coloc	No coloc	No coloc	ALB,EGFR,FOXO3,MCL1,MYPOP,SQSTM1,UBASH3B
PPID	7	No coloc	No coloc	No coloc	AEN,DNAJB1,FES,GCLC,HSPA8,NR3C1,PCBP4
SH3BP4	7	No coloc	No coloc	No coloc	GIPC1,KSR1,LIMA1,LRFN1,MYC,PRR14,SH3PXD2A
DNMT3B	7	No coloc	No coloc	No coloc	BCOR,CHD8,DNMT3A,MAFG,PLEKHJ1,SIN3A,TSC22D1
CDKN2D	7	No coloc	No coloc	No coloc	CDK6,FHL3,GATAD2B,LONRF1,NR4A1,YPEL3,ZNF688
DYNLL2	7	No coloc	No coloc	No coloc	BCL2L11,BMF,CLINT1,KANK2,SSNA1,WDR34,WWC1
BCAR3	7	No coloc	No coloc	No coloc	BCAR1,CASZ1,ERBB2,ERBB3,ERRFI1,OSGIN1,PDLIM2
FGA	7	No coloc	No coloc	No coloc	ALB,ALDH2,EXOC5,FGG,STX1B,THBS1,TPM1
DAG1	7	No coloc	No coloc	No coloc	ACTN1,CDH1,DNAJB1,FYN,GPC1,SRC,WWC1
DAB2IP	7	No coloc	No coloc	No coloc	AKT1,CDH1,CGN,DAB2,PIK3R1,TNFRSF1A,TRAF2
PTPRH	7	No coloc	No coloc	No coloc	BCAR1,CPT1A,EGFR,ERBB2,ERBB3,LANCL1,RALGAPA1
AIMP1	7	No coloc	No coloc	No coloc	BIRC3,HOMER1,MEPCE,PLEKHA4,SMURF2,SRC,STYX
KDM2B	7	No coloc	No coloc	No coloc	BCL6,BCOR,CBX4,JUN,MYC,RYBP,SIN3A
H1F0	7	No coloc	No coloc	No coloc	BIRC3,CHD8,LMNA,MYC,NEDD4L,RARA,XBP1
INTS6	7	No coloc	No coloc	No coloc	CTDSP2,DDX24,NABP1,PLEKHA4,PPP2R1B,ZMYND8,ZNF592
ALDH1B1	7	No coloc	No coloc	No coloc	ALDH2,BIRC3,C7orf50,GRPEL1,MRM1,MYC,PLEKHA4
CUEDC1	7	No coloc	No coloc	No coloc	LDLRAD4,MFHAS1,NEDD4L,NFKBIA,SMURF1,SMURF2,TMEM51
PCK1	7	No coloc	1670	No coloc	CPT1A,DDX21,DDX3X,NR4A1,PCK2,SQSTM1,USP11
TSSC4	7	No coloc	No coloc	No coloc	ATG16L1,CCDC12,LZTS2,MYC,TERF2IP,TPM1,TRAF2
AK1	7	No coloc	No coloc	No coloc	ACOT1,COBLL1,GEMIN5,OGT,PLEKHA4,SUMF2,TERF2IP
CDKN2AIP	7	No coloc	No coloc	No coloc	ATG16L1,H2AFY2,HIVEP1,HNRNPF,MDM2,PLEKHA4,RUNX1
DDX3Y	7	No coloc	No coloc	No coloc	BRCA2,CRY2,IGSF8,MEPCE,METTL3,PLEKHA4,SMAD3
TOMM70A	7	No coloc	No coloc	No coloc	ABCC2,BIRC3,C9orf3,EGFR,HSPB1,MSL1,RIPK4
UBN1	7	No coloc	No coloc	No coloc	BDP1,JUN,JUND,MYC,OGT,TJP2,WDR36
MICALL2	7	No coloc	No coloc	No coloc	ACTN1,ACTN4,CDR2,DCDC2,MYC,NES,RFFL
TEX10	7	No coloc	No coloc	No coloc	FOXA1,FOXQ1,H2AFY2,MYC,PDGFB,PLEKHA4,PTPN12
EXOSC6	7	No coloc	No coloc	No coloc	BIRC3,FOXA1,GSE1,MDM2,PELO,PLEKHA4,ZFP36
SLMAP	7	No coloc	No coloc	No coloc	CEP170B,F2RL1,PLEKHA4,PPP2R1B,PTAR1,RALGAPA1,TNFRSF1A
SLC7A5	7	No coloc	No coloc	No coloc	AHR,ARNT,BIRC3,CDC34,EGFR,LGR4,PTRH2
AEN	7	No coloc	No coloc	No coloc	AES,CRIP2,KANK2,LZTS2,PDE4DIP,PPID,SEMA4B
CNOT8	7	No coloc	No coloc	No coloc	AGO2,GADD45B,PLEKHA4,TOB1,TOB2,USP11,ZFP36
MAP7D1	7	No coloc	No coloc	No coloc	CEP170,CTDSP2,LTBR,MYC,PLEKHA4,SNAI1,TNFRSF19
ARL8A	7	No coloc	No coloc	No coloc	BIRC3,CDC34,GNAI2,LIPG,LITAF,PLEKHA4,TAGLN2
PNKD	7	No coloc	No coloc	No coloc	EXOC5,GMNN,KIAA1524,PLEKHA4,RIPK4,STAG2,TNPO2
COBLL1	7	231	No coloc	No coloc	AK1,CDH1,DLG3,EZR,FAM117A,PACSIN2,SCML1
NOC3L	7	No coloc	No coloc	No coloc	DDX24,H2AFY2,MAK16,MYC,NOP2,NOP58,PDGFB
UTP20	7	No coloc	No coloc	No coloc	BIRC3,FOXA1,MYC,NOP56,NOP58,PLEKHA4,TNFRSF1A
CAMSAP3	7	No coloc	No coloc	No coloc	CCND1,DHX15,NINL,PLEKHA4,PRKAR1A,PRKCZ,PTCH1
NES	7	No coloc	No coloc	No coloc	CLTB,EGR1,KEAP1,KRT8,MICALL2,MRM1,MYC
CERK	7	No coloc	No coloc	No coloc	ALDH18A1,GMNN,NHLRC4,NOP16,NR3C1,PLEKHF2,WDR43
SEH1L	7	No coloc	No coloc	No coloc	ATG16L1,LMNA,MYC,NUP153,PLEKHA4,PPP1R37,TENC1
INF2	7	No coloc	No coloc	No coloc	DBN1,LIMA1,MYC,MYH9,MYO1C,PLEKHA4,SYNPO
FOXQ1	7	No coloc	No coloc	No coloc	ACSL4,DDX24,GATAD2B,HIC2,PUM1,TEX10,TLE3
SIRPA	7	No coloc	No coloc	No coloc	ACTN1,AKT1,CDH1,HSPA8,SOS1,TBX3,TCEB3
RHBDF2	7	No coloc	No coloc	No coloc	DST,EGFR,EIF5,GPRIN1,IL4R,NUP153,PDLIM5
VEZF1	7	No coloc	No coloc	No coloc	AES,FOSB,GPSM1,HIVEP1,LZTS2,SOX13,TRAF2
ZBTB42	7	No coloc	No coloc	No coloc	C1orf109,CLIC3,CRY2,KANK2,MDFI,OSGIN1,OTX1
WWC1	6	No coloc	No coloc	No coloc	CSNK1E,DAG1,DLC1,DYNLL2,MYO1C,PRKCZ
DLK2	6	No coloc	No coloc	No coloc	ADAMTSL4,LRRC8A,NOTCH1,NOTCH3,SLC7A2,TNPO2
NUDT18	6	No coloc	No coloc	No coloc	GLUL,GSE1,SDPR,TERF2IP,TIFA,TRAF2
SH3GL1	6	No coloc	No coloc	No coloc	C1orf186,CDH1,FAM102A,PLEKHA4,SOCS1,TP53RK
TSC22D4	6	No coloc	No coloc	No coloc	AES,KEAP1,SAT1,SMAD3,TBL1XR1,TSC22D1
ASS1	6	No coloc	No coloc	No coloc	ACOX1,FSCN1,HSPA8,MYC,SERPINE1,TAGLN2
EPPK1	6	No coloc	No coloc	No coloc	CDKN1A,DDX3X,FGL1,PLEKHA4,SKI,TSC22D1
TAGLN	6	No coloc	No coloc	No coloc	ACTA1,ENO2,ENO3,GIPC1,JAK1,PIK3CD
C11orf30	6	No coloc	No coloc	No coloc	AKT1,BCOR,BRCA2,MYC,TRIM26,ZNF131
TAB3	6	No coloc	No coloc	No coloc	NBR1,OGT,SMAD7,SNAI1,TRAF2,WDR34
MKL2	6	No coloc	No coloc	No coloc	BCL7A,CDH1,FHL3,MKL1,NCOA3,SMAD7
CDT1	6	No coloc	No coloc	No coloc	CDC20,FBXO38,FOXO3,GMNN,HDAC11,SKP2
PLD1	6	No coloc	No coloc	No coloc	BIN1,C1orf186,LMO7,PEA15,SRC,TNFRSF19
BCL3	6	No coloc	No coloc	No coloc	AKT1,CTNNB1,FYN,JUN,RXRA,TBL1XR1
TNFSF10	6	No coloc	No coloc	No coloc	CASP3,PEA15,TNFAIP3,TNFRSF10A,TNFRSF10D,TRAF2
TOB1	6	No coloc	No coloc	No coloc	CNOT8,CTNNB1,SKP2,SMAD3,SMAD9,TNKS1BP1
CD3EAP	6	No coloc	No coloc	No coloc	FOXA1,LZTS2,MYC,PLEKHA4,POLR1B,UBTF
NR2F2	6	No coloc	No coloc	No coloc	AKT1,FAM46A,FOXA1,NR2F6,NR3C1,SALL2
NR2F6	6	No coloc	No coloc	No coloc	JUN,NR2F2,NR3C1,RARG,RASD1,RXRA
PAWR	6	No coloc	No coloc	No coloc	FAM129B,MYH9,PLEKHA4,PRKCZ,SPSB1,SQSTM1
CEBPD	6	No coloc	No coloc	No coloc	NCOA3,NOLC1,SIAH2,SMAD3,TRIB1,TRIM26
MLX	6	No coloc	No coloc	No coloc	AES,AMPD2,ID3,MGA,MNT,MXD1
TAF1D	6	No coloc	No coloc	No coloc	DDAH2,FAM20C,POLR1B,TAF1A,TMSB4X,UBTF
OTUD1	6	No coloc	No coloc	No coloc	CTNNB1,MCL1,SMAD7,SMURF1,SNAI1,USP11
TRIP10	6	No coloc	No coloc	No coloc	ABL2,AP1G1,SAMD1,SBK1,SMURF1,WASL
C10orf2	6	No coloc	No coloc	No coloc	FOXP1,SMAD9,SNAI1,SQSTM1,TPM1,ZBTB1
STAG2	6	No coloc	No coloc	No coloc	BIRC3,KDM2A,PIP5K1A,PLEKHA4,PNKD,SMC3
KDM2A	6	No coloc	No coloc	No coloc	BCL6,CBX4,MYC,SMAD3,SMAD7,STAG2
SCYL2	6	No coloc	No coloc	No coloc	CDH1,EGFR,NINL,NOP56,PLEKHA4,SNAI1
CRIP2	6	No coloc	No coloc	No coloc	AEN,ATP1B1,ERBB2,KLF10,MYO1C,NOTCH3
HES1	6	No coloc	No coloc	No coloc	CSNK1E,HEY1,LMNA,LTBR,NR4A1,TLE1
ZNF331	6	No coloc	No coloc	No coloc	FBXO38,LRP4,MRPS23,NR4A1,PPP2R1B,TRIM24
APOB	6	No coloc	No coloc	No coloc	BIRC3,EGFR,LITAF,MYH9,PLIN2,SMAD3
GCH1	6	No coloc	No coloc	No coloc	ATP1B1,HSPA8,RANBP10,SQSTM1,TNPO2,WDR26
NUBP2	6	No coloc	No coloc	No coloc	CPLX1,EGFR,MDFI,PLEKHA4,PPP1R14B,TENC1
CNN2	6	No coloc	No coloc	No coloc	CDH1,FSCN1,HSPA8,PLEKHA4,TPM1,ZYX
ECI1	6	No coloc	No coloc	No coloc	ACOX1,ANXA5,DUSP10,HMGCS1,PLEKHA4,TAGLN2
SESN2	6	No coloc	No coloc	No coloc	EGFR,KEAP1,MDM2,PLEKHA4,SQSTM1,ULK1
PPIF	6	No coloc	No coloc	No coloc	ATF2,CDC34,MEPCE,MRM1,PLEKHA4,TBL1XR1
HIC2	6	No coloc	No coloc	No coloc	E4F1,FOXA3,FOXQ1,LZTS2,MFHAS1,RUNX1
DOK4	6	No coloc	No coloc	No coloc	EGFR,ERBB2,GSE1,KBTBD6,OPRD1,RHOU
RGS3	6	No coloc	No coloc	No coloc	CORO2A,GNAI2,HES4,KLHL23,PDLIM7,RPL7L1
PCK2	6	No coloc	No coloc	No coloc	ACSF2,ANXA5,CDC34,MYC,PCK1,SMAD3
SIPA1	6	No coloc	No coloc	No coloc	ATG16L1,CDKN1A,DBN1,LIMA1,MYH9,MYO1C
FGL1	6	No coloc	No coloc	No coloc	BCL2L11,EPPK1,FBXO38,PLEKHA7,TLE1,TLE3
ISYNA1	6	No coloc	No coloc	No coloc	ABCE1,CDH1,DUSP14,EZR,HSPA8,PLEKHA4
KIAA1671	6	No coloc	No coloc	No coloc	CDH1,NINL,PLEKHA4,SKP2,TJP2,VMP1
ACOT7	6	No coloc	No coloc	No coloc	LMNA,MYC,PHYHIPL,PLEKHA4,RCC2,SORD
TNKS1BP1	6	No coloc	No coloc	No coloc	CDH1,EZR,GADD45B,HEY1,SPTBN1,TOB1
WDR75	6	No coloc	No coloc	No coloc	BIRC3,CDC34,CIAO1,FOXA1,MYC,PLEKHA4
IMP3	6	No coloc	No coloc	No coloc	KLC3,NIFK,PWP2,SERTAD3,ZNFX1,ZYX
KLC3	6	No coloc	No coloc	No coloc	IMP3,KLC4,KLHL21,NOLC1,PDE4DIP,TRIM26
NIP7	6	No coloc	No coloc	No coloc	CEBPZ,DDX24,FOXA1,LZTS2,NOP2,NOP56
ZNF792	6	No coloc	No coloc	No coloc	AES,DVL3,FAM161A,TCEB3,ZNF275,ZNF48
SFXN3	6	No coloc	No coloc	No coloc	BIRC3,DUSP7,EGFR,HSPB1,MYC,TMEM51
RPL7L1	6	No coloc	No coloc	No coloc	BIRC3,H2AFY2,MYC,NIFK,PLEKHA4,RGS3
DUSP7	6	No coloc	No coloc	No coloc	ACSL1,DUSP9,MTMR4,MYO1C,SFXN3,TPM4
DUSP9	6	No coloc	No coloc	No coloc	AP1AR,DUSP7,GNAI2,MBLAC2,PLCG1,PTRH2
LPAR6	6	No coloc	No coloc	No coloc	ERBB2,JAK1,ORAI1,PKP2,TNPO2,VMP1
AHDC1	6	No coloc	No coloc	No coloc	DAPK1,IKZF5,MFHAS1,MYH9,SCAI,UBR3
ENO3	6	No coloc	No coloc	No coloc	AGO2,ENO2,PLEKHA4,SRC,TAGLN,TAGLN2
BCL7A	6	No coloc	No coloc	No coloc	GSN,KLHL23,MKL1,MKL2,SMARCD3,SPIRE2
SAMD1	6	No coloc	No coloc	No coloc	NOP56,PLEKHA4,PUM2,SKP2,TRIP10,UPF1
ACSL4	6	No coloc	No coloc	No coloc	FOXA3,FOXQ1,MYC,PLEKHA4,TGFBR2,TJAP1
FOSB	6	No coloc	No coloc	No coloc	AES,ATF2,GLIS2,JUN,JUNB,VEZF1
PTP4A1	6	No coloc	No coloc	No coloc	MBLAC2,NIFK,PLCG1,PRKAB1,THOP1,USP11
SCAI	6	No coloc	No coloc	No coloc	AHDC1,BCR,NUP153,OGT,REV3L,TNFRSF1A
IGFBP6	6	No coloc	No coloc	No coloc	CDK19,EFEMP2,MEIS2,PLEKHA7,PPP3CC,RANBP10
KRT80	6	No coloc	No coloc	No coloc	C1orf109,CCND1,MEPCE,STYX,TANK,TRAF2
SERTAD3	6	No coloc	No coloc	No coloc	AES,C1orf86,IMP3,KANK2,KLHL42,TNPO2
MYPOP	6	No coloc	No coloc	No coloc	BBC3,CARD10,FHL3,MDFI,SAT1,TENC1
AKAP1	5	No coloc	No coloc	No coloc	LARP4,PLEKHA4,PRKAR1A,PTRH2,SIAH2
FOXA2	5	No coloc	No coloc	No coloc	FOXN2,HOXA5,NACC1,SALL1,TLE1
FHOD1	5	No coloc	No coloc	No coloc	AGO2,CCND1,MYC,PLEKHA4,ZMYND8
CEBPG	5	No coloc	No coloc	No coloc	ATF2,ATF3,CEBPA,JUN,MLLT6
DKK1	5	No coloc	No coloc	No coloc	CORO1A,CTNNB1,LRP5,MDFI,SMAD9
ZCCHC14	5	No coloc	No coloc	No coloc	FHL3,NFIC,SMAD3,TENC1,USP54
PLSCR4	5	No coloc	No coloc	No coloc	ADAMTSL4,EFEMP2,HDHD3,TLE1,YPEL3
ZC3H12A	5	No coloc	No coloc	No coloc	NFKBIZ,SMAD3,TANK,TRAF3,ZC3H12D
CDC42EP1	5	No coloc	No coloc	No coloc	CDH1,FHL3,MDFI,RIPK4,SAT1
PHLDA1	5	No coloc	No coloc	No coloc	DNAJB1,EGFR,ERBB3,HSPB1,MDFI
HHEX	5	No coloc	No coloc	No coloc	AES,CDC20,EFEMP2,MDFI,TLE1
IKZF5	5	No coloc	No coloc	No coloc	AHDC1,CHD8,LIN54,PDLIM7,UTP11L
DNMT3A	5	No coloc	No coloc	No coloc	CBX4,DNMT3B,MDFI,MYC,TERF2IP
USF2	5	No coloc	No coloc	No coloc	EPAS1,EPO,LZTS2,PPARGC1A,SERPINE1
ELF3	5	No coloc	No coloc	No coloc	DDX3X,ERBB2,JAK1,MYC,SOX9
FOXP1	5	No coloc	No coloc	No coloc	C10orf2,FOXP4,GATAD2B,MYC,NCOR2
PVR	5	No coloc	No coloc	No coloc	AP1M2,CDON,NINJ1,PVRL3,VTN
APLP1	5	No coloc	No coloc	No coloc	CDKN1A,DAB2,ERBB2,SAT1,TSC22D1
PER1	5	No coloc	No coloc	No coloc	CRY2,CSNK1E,PNMA1,TENC1,TXNIP
TMSB4X	5	No coloc	No coloc	No coloc	ACTA1,CDKN1A,FHL3,PNMA1,TAF1D
SHB	5	No coloc	No coloc	No coloc	CDH1,JAK1,PIK3R1,PLCG1,SRC
SH3BP2	5	No coloc	No coloc	No coloc	ERBB2,FYN,PDLIM7,PLCG1,SRC
SPHK1	5	No coloc	No coloc	No coloc	BIRC3,PRKCD,RARG,SRC,TRAF2
SERPINE1	5	No coloc	No coloc	No coloc	ASS1,LMNA,PITX1,USF2,VTN
VAV3	5	No coloc	No coloc	No coloc	EGFR,ERBB2,ERBB3,PDGFRB,TRAF3
CYCS	5	No coloc	No coloc	No coloc	BIRC3,HSPA8,HSPB1,IMPA1,IMPA2
SDC4	5	No coloc	No coloc	No coloc	DBN1,GIPC1,MYC,RIPK4,TANK
TGFBR3	5	No coloc	No coloc	No coloc	NRP1,PIP5K1A,PTCH1,TGFB1,TGFBR2
RASSF5	5	No coloc	No coloc	No coloc	ADH6,AMOTL2,MDM2,MRAS,TRAF2
SRSF6	5	No coloc	No coloc	No coloc	BIRC3,FOXA1,MYC,PLEKHA4,PPARGC1A
THBS1	5	No coloc	No coloc	No coloc	FGA,MMP2,PDGFB,TFPI,TGFB1
IFNGR1	5	No coloc	No coloc	No coloc	JAK1,NOTCH3,RHOU,SOCS1,SRC
SLC2A1	5	No coloc	No coloc	No coloc	ATF2,GIPC1,MYC,PLEKHA4,TXNIP
LMTK2	5	No coloc	No coloc	No coloc	DUSP14,PPM1A,PPM1K,PTPN12,STYX
MNT	5	No coloc	No coloc	No coloc	CEBPA,MLX,MXD1,MYC,SIN3A
MAFG	5	No coloc	No coloc	No coloc	ATF3,CHD8,DNMT3B,NFE2L2,NFIL3
COTL1	5	No coloc	No coloc	No coloc	ACTA1,FSCN1,MYC,TAGLN2,TERF2IP
LIN28B	5	No coloc	No coloc	No coloc	LARP4,MEPCE,NIFK,TRIM71,USP36
ID3	5	No coloc	No coloc	No coloc	ATF3,CBFA2T2,MLX,RND1,SMURF2
RNF144B	5	No coloc	No coloc	No coloc	CDKN1A,OTX1,PRKAB2,TRAF3,USP2
BCORL1	5	No coloc	No coloc	No coloc	HDAC5,HDAC7,MYC,PCGF2,RYBP
KDM6B	5	No coloc	No coloc	No coloc	CORO1A,GEMIN5,KDM7A,KMT2A,SMAD3
PROX1	5	No coloc	No coloc	No coloc	CEBPZ,HNF4A,LBH,RORA,SMAD3
NEU1	5	No coloc	No coloc	No coloc	CERS4,ERRFI1,HDAC5,JUNB,LMNA
TUBB1	5	No coloc	No coloc	No coloc	CTDSP1,LIPG,MEPCE,NOP56,PRKAB1
FAM83D	5	No coloc	No coloc	No coloc	CEP170,CSNK1E,GADD45A,GMNN,KCMF1
RDH11	5	No coloc	No coloc	No coloc	BIRC3,CCDC170,DPEP1,MYC,PLEKHA4
MIDN	5	No coloc	No coloc	No coloc	EGR1,GADD45A,NR4A1,PLEKHF2,SYNGR3
RFFL	5	No coloc	No coloc	No coloc	MDM2,MICALL2,OTUB2,PACSIN2,UNC13D
TRIB1	5	No coloc	No coloc	No coloc	CEBPA,CEBPD,JUNB,MYC,PCDH1
SCML1	5	No coloc	No coloc	No coloc	CBX2,CBX4,COBLL1,PCGF2,PLEKHA4
FBRS	5	No coloc	No coloc	No coloc	AUTS2,CBX4,MBLAC2,MYC,RYBP
ENC1	5	No coloc	No coloc	No coloc	KEAP1,KLHL25,NACC1,NFE2L2,SQSTM1
CISH	5	No coloc	No coloc	No coloc	BCL2L11,EGFR,ERBB2,PLCG1,TBC1D10B
ZMIZ1	5	No coloc	No coloc	No coloc	CCR7,CTNNB1,NOTCH1,SMAD3,TCF7
RRP7A	5	No coloc	No coloc	No coloc	BIRC3,DDX21,FOXA1,NOLC1,PLEKHA4
TTLL12	5	No coloc	No coloc	No coloc	DNAJB1,EEF1A2,PLEKHA4,SIN3A,ZYX
ELMSAN1	5	No coloc	No coloc	No coloc	CLTB,MYC,MYH9,PDLIM5,USP11
NOP16	5	No coloc	No coloc	No coloc	CERK,FOXA1,MEPCE,NOLC1,NOP56
PCDH1	5	No coloc	No coloc	No coloc	ALB,CDH1,SMAD3,TRIB1,ZNFX1
SMTN	5	No coloc	No coloc	No coloc	EGFR,FILIP1L,LMNA,MYC,RIPK4
MEIS2	5	No coloc	No coloc	No coloc	ADRA2C,FAM222A,IGFBP6,OSGIN1,SQSTM1
AHCTF1	5	No coloc	No coloc	No coloc	CDC34,KRT8,LMNA,MYC,PLEC
ANKRD17	5	No coloc	No coloc	No coloc	ADH6,CDKN1A,MDM2,MYC,PLEKHA4
CHRM4	5	No coloc	No coloc	No coloc	CERS6,KIAA1524,PPP1R15B,RIF1,TNPO2
LTV1	5	No coloc	No coloc	No coloc	ATG16L1,BYSL,MEPCE,MYC,PCGF2
PDE12	5	No coloc	No coloc	No coloc	BIRC3,DNAJB1,MRM1,MYC,PDLIM5
UGDH	5	No coloc	No coloc	No coloc	CIAO1,HSPB1,IMPA1,MYC,PLEKHA4
OSGIN1	5	No coloc	No coloc	No coloc	AES,AKT1,BCAR3,MEIS2,ZBTB42
GNE	5	No coloc	No coloc	No coloc	ADAMTSL4,MDFI,MYC,PLEKHA4,ZNF764
KAZN	5	No coloc	No coloc	No coloc	ARID5A,DVL3,LZTS2,PLEC,USP2
FAM98A	5	No coloc	No coloc	No coloc	EGFR,MYC,PLEKHA4,RACGAP1,SNAI1
NT5DC2	5	No coloc	No coloc	No coloc	BIRC3,EGFR,NT5DC3,PLEKHA4,TENC1
TMEM51	5	No coloc	No coloc	No coloc	CDH1,CUEDC1,LMNA,NEDD4L,SFXN3
PRPF4B	5	No coloc	No coloc	No coloc	H2AFY2,NIFK,PLEKHA4,PRKCD,TNFAIP3
BTN2A1	5	No coloc	No coloc	No coloc	FAM171A2,HMGCR,PDZD8,PTCH1,SLC25A30
SEPT9	5	No coloc	No coloc	No coloc	CDC42EP4,CDH1,MCL1,MYC,PLEKHA4
MBLAC2	5	No coloc	No coloc	No coloc	DUSP9,FBRS,FLRT3,IGSF8,PTP4A1
DLG3	5	No coloc	No coloc	No coloc	COBLL1,PLEKHA2,RACGAP1,TEAD4,VTN
MRPS30	5	No coloc	No coloc	No coloc	MEPCE,MRM1,MRPL2,MRPL50,PLEKHA4
IER2	5	No coloc	No coloc	No coloc	BRCA2,HSPA8,MDM2,NUP153,PPP2R1B
CLIC3	5	No coloc	No coloc	No coloc	AES,SEPHS2,STMN3,TAGLN2,ZBTB42
SMAP2	5	No coloc	No coloc	No coloc	BHLHE40,CEP170,CLINT1,SLC2A14,SMAD9
ARID5B	5	No coloc	No coloc	No coloc	CCND1,FBXO38,METTL3,RACGAP1,ZBTB38
PPP1R37	5	No coloc	No coloc	No coloc	CDH1,MYC,PATZ1,SEH1L,ZNF764
PPP1R13L	5	No coloc	No coloc	No coloc	ATG16L1,CDH1,KEAP1,NFE2L2,PLEKHA4
PLEKHA2	5	No coloc	No coloc	No coloc	CDH1,DLG3,GIPC1,KANK2,SNTA1
GPRIN1	5	No coloc	No coloc	No coloc	CDH1,CYP2S1,EZR,RHBDF2,VTN
FAM60A	5	No coloc	No coloc	No coloc	ACOX1,PLEKHA4,SERPINA3,SIN3A,TYMP
ACSF2	5	No coloc	No coloc	No coloc	ANXA5,BPNT1,PCK2,SENP2,SYNGR3
HDHD3	5	No coloc	No coloc	No coloc	AES,ARCN1,DDAH2,PDP1,PLSCR4
NHLRC4	5	No coloc	No coloc	No coloc	CERK,OTX1,PATZ1,PITX1,PRKAB2
CSRP1	4	No coloc	No coloc	No coloc	ACTN1,EGFR,HSPB1,PLEKHA4
SDPR	4	No coloc	No coloc	No coloc	A1CF,NUDT18,PLEKHF2,PRKCZ
VTA1	4	No coloc	No coloc	No coloc	ERBB3,MYC,NBR1,TEAD4
RAI1	4	No coloc	No coloc	No coloc	CDKN1A,GADD45A,NR3C1,TESC
TRAF3IP2	4	No coloc	No coloc	No coloc	FHL3,MDFI,TRAF2,TRAF3
PDE9A	4	No coloc	No coloc	No coloc	CRY2,KANK2,NFIL3,PHYHIPL
PHYHIPL	4	No coloc	No coloc	No coloc	ACOT7,ERRFI1,HSPB1,PDE9A
ITPK1	4	No coloc	No coloc	No coloc	JUN,NFKBIA,PLEKHA4,TRAF2
ZNF101	4	No coloc	No coloc	No coloc	CDK6,MDFI,TNFRSF19,TNFRSF1A
TNS1	4	No coloc	No coloc	No coloc	BCAR1,KLF10,LMNA,TENC1
NR1H4	4	No coloc	No coloc	No coloc	NCOR2,PPARGC1A,RXRA,SMARCD3
HMGCR	4	No coloc	No coloc	No coloc	BTN2A1,SEC23B,STARD13,TBL1XR1
MKL1	4	No coloc	No coloc	No coloc	BCL7A,MKL2,NCOA3,SMAD3
MEF2D	4	No coloc	No coloc	No coloc	CDK6,HDAC5,JUN,SKP2
ERN1	4	No coloc	No coloc	No coloc	BCL2L11,MYC,SEL1L,TRAF2
PVRL3	4	No coloc	No coloc	No coloc	OTX1,PVR,PVRL1,PVRL2
E2F3	4	No coloc	No coloc	No coloc	BCL6,MGA,MYC,RYBP
TGIF1	4	No coloc	No coloc	No coloc	JUN,MDFI,SIN3A,SMAD3
KLF10	4	No coloc	No coloc	No coloc	CDK6,CRIP2,SIN3A,TNS1
DDR1	4	No coloc	No coloc	No coloc	CDH1,ERBB2,PIM1,TM4SF1
NR2F1	4	No coloc	No coloc	No coloc	AHR,FOXA3,NCOA3,PLEKHA4
IL1R1	4	No coloc	No coloc	No coloc	HERPUD1,IL1RAP,PIK3R1,SRC
HMOX1	4	No coloc	No coloc	No coloc	FAM210B,LMNA,MSMO1,SQSTM1
BMP4	4	No coloc	No coloc	No coloc	BMPR2,HNF1B,PDP1,UPF1
MMP2	4	No coloc	No coloc	No coloc	BCAN,TGFB1,THBS1,TIMP3
TAF4	4	No coloc	No coloc	No coloc	AHR,EGFR,FBXO38,JUN
RHOB	4	No coloc	No coloc	No coloc	ARHGEF3,NEDD4L,RHPN2,SMURF1
DPEP1	4	No coloc	No coloc	No coloc	C1GALT1,HPCAL1,RDH11,VMP1
HR	4	No coloc	No coloc	No coloc	HDAC5,RARA,THRA,YPEL3
NFIX	4	No coloc	No coloc	No coloc	FOXA1,JUN,SKI,SQSTM1
NCOA4	4	No coloc	No coloc	No coloc	AKT1,KIFC3,NR3C1,RXRA
GNAZ	4	No coloc	No coloc	No coloc	ABCE1,BIRC2,FAM171A2,RAP1GAP
CTDSP1	4	No coloc	No coloc	No coloc	C1orf86,CTDSP2,SNAI1,TUBB1
JDP2	4	No coloc	No coloc	No coloc	ATF2,HDAC5,JUN,JUND
DUSP1	4	No coloc	No coloc	No coloc	HSPB1,MRPL50,NFE2L2,SKP2
LRIG1	4	No coloc	No coloc	No coloc	EGFR,ERBB2,ERBB3,MET
ENPP1	4	No coloc	No coloc	No coloc	PLEKHA4,PTCH1,SQSTM1,USP2
REPIN1	4	No coloc	No coloc	No coloc	BCAN,GMNN,PDLIM7,PLEKHA4
KLF6	4	No coloc	No coloc	No coloc	EPAS1,LCOR,NOP56,RUNX1
ZNF592	4	No coloc	No coloc	No coloc	INTS6,PLEKHA4,SMAD9,ZMYND8
CDK19	4	No coloc	No coloc	No coloc	BCL6,IGFBP6,MED1,NIFK
PPP1R10	4	No coloc	No coloc	No coloc	MDM2,PLEKHA4,PPP1R13B,TERF2IP
ID1	4	No coloc	No coloc	No coloc	CCDC9,CDC20,SMURF2,SQSTM1
AGO4	4	No coloc	No coloc	No coloc	AGO2,HSPA8,JAK1,TUBB4B
TTC3	4	No coloc	No coloc	No coloc	AKT1,BIRC3,HSPB1,SMURF2
IRF1	4	No coloc	No coloc	No coloc	BIRC3,KEAP1,MDM2,TRAF3
C2orf44	4	No coloc	No coloc	No coloc	CSNK1E,HSPA8,PRKAR1A,RUNX1
KLHL23	4	No coloc	No coloc	No coloc	BCL7A,CDKN1A,CTGF,RGS3
PRR14	4	No coloc	No coloc	No coloc	CTDSP2,EGFR,PPP2R1B,SH3BP4
RASSF7	4	No coloc	No coloc	No coloc	MYC,NINL,PCM1,PPP1R13B
HAGH	4	No coloc	No coloc	No coloc	LMNA,PLEKHA4,PTRH2,TERF2IP
DHRS2	4	No coloc	No coloc	No coloc	EGFR,MDM2,MYC,ZHX2
SOCS5	4	No coloc	No coloc	No coloc	CASP3,EGFR,IL4R,TMBIM1
SPRTN	4	No coloc	No coloc	No coloc	ATP2A2,HSPA8,TUBB4B,TUBB6
BAMBI	4	No coloc	No coloc	No coloc	ACVR1,ACVR1B,SMAD6,SMAD7
IRF2BPL	4	No coloc	No coloc	No coloc	AGO2,CTNNB1,IRF2BP2,NADK2
HMGCS1	4	No coloc	No coloc	No coloc	ANXA5,ECI1,PEG10,PLEKHA4
ZC3H4	4	No coloc	No coloc	No coloc	DBN1,EGFR,PDGFB,SQSTM1
CPLX1	4	No coloc	No coloc	No coloc	CPLX2,NUBP2,RNF114,TAGLN2
PPAT	4	No coloc	No coloc	No coloc	CIAO1,EPT1,PLEKHA4,SMURF1
SPIN1	4	No coloc	No coloc	No coloc	DUSP8,HSPB1,SMURF1,SNAI1
CABLES1	4	No coloc	No coloc	No coloc	AKT1,ALB,CDKN1A,PLEKHA4
ZBTB11	4	No coloc	No coloc	No coloc	E4F1,NIFK,PLEKHA4,SMAD7
CXXC5	4	No coloc	No coloc	No coloc	SKIL,SMAD3,SMAD7,SMAD9
LRP5	4	No coloc	No coloc	No coloc	CTNNB1,DKK1,FZD8,SMAD9
PVRL1	4	No coloc	No coloc	No coloc	CDH1,FGFR3,PVRL3,SOCS1
NFIL3	4	No coloc	No coloc	No coloc	AMOTL2,MAFG,PDE9A,TRAF2
REPS1	4	727	No coloc	No coloc	CLINT1,HIP1R,PNMA1,RXRA
TUFT1	4	No coloc	No coloc	No coloc	ABCD3,BIRC2,PTRF,ZYX
ABCG8	4	No coloc	No coloc	No coloc	AGPAT2,NOTCH3,NR4A1,NUPR1
RPRD2	4	No coloc	No coloc	No coloc	HSPA8,MYC,PLEKHA4,UPF1
TP53RK	4	No coloc	No coloc	No coloc	MDM2,MYC,PLEKHA4,SH3GL1
THOP1	4	No coloc	No coloc	No coloc	EGFR,PTP4A1,SORD,TRAF2
FZD8	4	No coloc	No coloc	No coloc	BRCA2,DVL3,LRP5,RNF43
TRIM71	4	No coloc	No coloc	No coloc	AGO2,E4F1,LIN28B,RRS1
MSI1	4	No coloc	No coloc	No coloc	AGO2,BCOR,HNRNPF,MEPCE
WDR43	4	No coloc	No coloc	No coloc	BIRC3,CERK,CIAO1,MYC
EPM2AIP1	4	No coloc	No coloc	No coloc	ACTN1,FHL3,PLEKHA4,USP54
PPM1K	4	No coloc	No coloc	No coloc	BIRC2,ENAH,ERBB3,LMTK2
IMPA2	4	No coloc	No coloc	No coloc	CARHSP1,CYCS,FSCN1,IMPA1
CYP2S1	4	No coloc	No coloc	No coloc	ADAMTSL4,CXADR,GPRIN1,SRC
MSL1	4	No coloc	No coloc	No coloc	GMNN,HSPB1,NUPR1,TOMM70A
RNF43	4	No coloc	No coloc	No coloc	CDH1,CSNK1E,FZD5,FZD8
CSPP1	4	No coloc	No coloc	No coloc	HOMER1,KLHL26,NINL,PCM1
KLHL26	4	No coloc	No coloc	No coloc	CSPP1,KLHL14,OTX1,PITX1
TBC1D10B	4	No coloc	No coloc	No coloc	CDH1,CISH,PLEKHA4,ZYX
CCDC12	4	No coloc	No coloc	No coloc	ATG16L1,DVL3,LZTS2,TSSC4
TJAP1	4	No coloc	No coloc	No coloc	ACSL4,CHST15,CORO1A,FHL3
ZNF48	4	No coloc	No coloc	No coloc	AES,BYSL,NIFK,ZNF792
FAM171A2	4	No coloc	No coloc	No coloc	BTN2A1,GNAZ,NCR3LG1,TGFBR2
KBTBD6	4	No coloc	No coloc	No coloc	DOK4,LMNA,RBFA,TXNIP
CCP110	4	No coloc	No coloc	No coloc	JADE2,NINL,PCM1,PLEKHA4
TEAD1	4	No coloc	No coloc	No coloc	LMNA,SKI,SKP2,TEAD4
EPN3	4	No coloc	No coloc	No coloc	CDH1,LITAF,SMURF1,TRIM26
AUTS2	4	No coloc	No coloc	No coloc	FBRS,RYBP,TLE3,ZNF608
MAP4K4	4	No coloc	No coloc	No coloc	CDK12,LTBR,NOP2,PLEKHA4
MRPL2	4	No coloc	No coloc	No coloc	MEPCE,MRM1,MRPL50,MRPS30
REV3L	4	No coloc	No coloc	No coloc	ATAD1,CCND1,LMTK3,SCAI
CEP350	4	No coloc	No coloc	No coloc	NINL,PCM1,SQSTM1,WEE1
C1orf86	4	No coloc	No coloc	No coloc	CEP170,CTDSP1,SERTAD1,SERTAD3
ZNFX1	4	No coloc	No coloc	No coloc	FYN,IMP3,MIEF1,PCDH1
ARHGEF16	4	No coloc	No coloc	No coloc	ATP1A2,CDH1,HSPA8,LMNA
FAM126B	4	No coloc	No coloc	No coloc	CDH1,DAPK1,DCAF4,EGFR
DUSP16	4	No coloc	No coloc	No coloc	DNAJB1,DUSP8,HSPB1,TUBB6
MTMR4	4	No coloc	No coloc	No coloc	CSNK1E,DUSP7,PIP5K1A,PKP3
NCS1	4	No coloc	No coloc	No coloc	ABHD6,FZD7,TANK,TRAF2
NCR3LG1	4	No coloc	No coloc	No coloc	FAM171A2,SEC14L1,SLC31A1,TNPO2
KCTD15	4	No coloc	No coloc	No coloc	HSPA8,PLEKHA4,PRPF39,TPM1
PHF3	4	No coloc	No coloc	No coloc	ID2,MYH9,NIFK,PLEKHA4
GDPD5	4	No coloc	No coloc	No coloc	CLINT1,GOLIM4,GPRC5C,IGSF8
BPNT1	4	No coloc	No coloc	No coloc	ACSF2,C4orf29,CTSH,HSPA8
RBFA	4	No coloc	No coloc	No coloc	ATG16L1,C1orf186,KBTBD6,MDK
DUSP10	4	No coloc	No coloc	No coloc	CIAO1,ECI1,EFHD1,FHL3
GPRC5C	4	No coloc	No coloc	No coloc	FAM8A1,GDPD5,PXK,TNFRSF1A
ZNF507	4	No coloc	No coloc	No coloc	FBXO38,MYC,RIPK4,SKP2
HNF1B	4	No coloc	No coloc	No coloc	BMP4,CTNNB1,TGFB1,USP54
ZNF503	4	No coloc	No coloc	No coloc	AES,ARID5A,BRCA2,MEPCE
ARL5A	4	No coloc	No coloc	No coloc	B3GNT2,GCNT2,SEC23B,TBL1XR1
FZD7	4	No coloc	No coloc	No coloc	HPCAL1,NCS1,TNFAIP3,TRAF2
STMN3	4	No coloc	No coloc	No coloc	C1orf109,CLIC3,KIFC3,PLEKHA7
S100P	3	No coloc	No coloc	No coloc	CDH1,EZR,TERF2IP
ITGA3	3	No coloc	No coloc	No coloc	BIN1,FYN,GPC1
PUM2	3	No coloc	No coloc	No coloc	LITAF,PLEKHA4,SAMD1
TIFA	3	No coloc	No coloc	No coloc	KANK2,NUDT18,TRAF2
KLHL42	3	No coloc	No coloc	No coloc	CSNK1E,SERTAD1,SERTAD3
PVRL2	3	No coloc	No coloc	No coloc	CDH1,MDFI,PVRL3
C1orf116	3	No coloc	No coloc	No coloc	CDH1,HOMER1,SMAD3
MINA	3	No coloc	No coloc	No coloc	BIRC3,H2AFY2,NOP56
IMPA1	3	No coloc	No coloc	No coloc	CYCS,IMPA2,UGDH
GADD45B	3	No coloc	No coloc	No coloc	CNOT8,GADD45A,TNKS1BP1
MARK4	3	No coloc	No coloc	No coloc	ACTA1,MYH9,PNMA1
EPS8L2	3	No coloc	No coloc	No coloc	CDH1,SOS1,TENC1
A1CF	3	No coloc	No coloc	No coloc	FHL3,SDPR,TNPO2
TP53INP1	3	No coloc	No coloc	No coloc	HIPK2,SQSTM1,YPEL3
HOXA5	3	No coloc	No coloc	No coloc	DVL3,FOXA2,FOXO1
SGK1	3	No coloc	No coloc	No coloc	CARHSP1,NEDD4L,SLC9A3R2
TIMP3	3	No coloc	No coloc	No coloc	IGFBP1,MMP2,PLEKHA4
AMD1	3	No coloc	No coloc	No coloc	HDAC11,HSPB1,MISP
GDF15	3	No coloc	No coloc	No coloc	MDFI,MRPL50,SQSTM1
TNFRSF10D	3	No coloc	No coloc	No coloc	MIEF1,SENP2,TNFSF10
KLF3	3	No coloc	No coloc	No coloc	DVL3,FHL3,TRAF2
PDGFA	3	No coloc	No coloc	No coloc	GPC1,MDFI,PLCG1
ASAP2	3	No coloc	No coloc	No coloc	ASAP3,RAB11FIP3,SRC
PEG3	3	No coloc	No coloc	No coloc	ALB,SIAH2,TRAF2
EPHB3	3	No coloc	No coloc	No coloc	ERBB2,FYN,HPCAL1
SCNN1A	3	No coloc	No coloc	No coloc	AP1M2,NEDD4L,USP2
PLCB3	3	No coloc	No coloc	No coloc	CDH1,SLC9A3R2,SNTA1
ADRA2C	3	No coloc	No coloc	No coloc	MDFI,MEIS2,PPP1R9B
RHPN2	3	No coloc	No coloc	No coloc	BCL2L11,RARG,RHOB
SOX13	3	No coloc	No coloc	No coloc	SMAD7,TRAF2,VEZF1
TAF1A	3	No coloc	No coloc	No coloc	NIFK,TAF1D,UBTF
MICAL1	3	No coloc	No coloc	No coloc	ATG16L1,GADD45A,SRC
ELF4	3	No coloc	No coloc	No coloc	MDM2,RUNX1,SKP2
NET1	3	No coloc	No coloc	No coloc	IL4R,PRKAB2,USP11
ARHGAP23	3	No coloc	No coloc	No coloc	CDH1,MEPCE,MYC
RAB3A	3	No coloc	No coloc	No coloc	AP1M2,CDC34,EGFR
RUSC2	3	No coloc	No coloc	No coloc	CDKN1A,EGFR,WEE1
DLC1	3	No coloc	No coloc	No coloc	AKT1,TENC1,WWC1
ZBTB4	3	No coloc	No coloc	No coloc	HIPK2,PDE4DIP,SIN3A
MFGE8	3	No coloc	No coloc	No coloc	ABCE1,BIRC3,PDGFRB
PXK	3	No coloc	No coloc	No coloc	GPRC5C,PIK3R1,TMC6
PRKD3	3	No coloc	No coloc	No coloc	BCL6,HDAC5,PLEKHA4
RORA	3	No coloc	No coloc	No coloc	CSNK1E,PROX1,SMARCD3
NDRG2	3	No coloc	No coloc	No coloc	ATP1B1,CDH1,HSPA8
FAM20C	3	No coloc	No coloc	No coloc	TAF1D,TANK,TSC22D1
ZNF775	3	No coloc	No coloc	No coloc	CARD10,DVL3,FES
C7orf50	3	No coloc	No coloc	No coloc	ALDH1B1,NEDD4L,NOP56
FNBP4	3	No coloc	No coloc	No coloc	ATG16L1,LGR4,PLXNA2
FAM8A1	3	No coloc	No coloc	No coloc	GPRC5C,HERPUD1,SEL1L
SPSB1	3	No coloc	No coloc	No coloc	MET,PAWR,TGFBR2
PLIN2	3	No coloc	No coloc	No coloc	APOB,DESI2,SMURF1
UNC13D	3	No coloc	No coloc	No coloc	ANXA5,LMNA,RFFL
SIK2	3	No coloc	No coloc	No coloc	HDAC5,HSPB1,SIK1
HERPUD1	3	No coloc	No coloc	No coloc	FAM8A1,IL1R1,SEL1L
ACOT1	3	No coloc	No coloc	No coloc	AK1,CXADR,MRM1
CXADR	3	No coloc	No coloc	No coloc	ACOT1,CDH1,CYP2S1
WDR34	3	No coloc	No coloc	No coloc	DYNLL2,SUMF2,TAB3
B4GALT1	3	No coloc	No coloc	No coloc	EGFR,PTCH1,TBL1XR1
ZBTB2	3	No coloc	No coloc	No coloc	NOTCH1,TMC6,ZBTB1
SSBP3	3	No coloc	No coloc	No coloc	EPAS1,IRF2BP2,SSBP4
AP4E1	3	No coloc	No coloc	No coloc	ALB,GOLIM4,PLEKHA4
LPIN1	3	No coloc	No coloc	No coloc	CDK6,CSNK1E,GEMIN5
RHOC	3	No coloc	No coloc	No coloc	ATF2,PTPN12,RTKN
ASH1L	3	No coloc	No coloc	No coloc	DCAF4,PLEC,SMAD7
PLCD3	3	No coloc	No coloc	No coloc	MYC,SKIL,SYNPO
SALL2	3	No coloc	No coloc	No coloc	ADAMTSL4,MYC,NR2F2
KCNJ10	3	No coloc	No coloc	No coloc	HSPA8,SEC23B,SNTA1
TGFA	3	No coloc	No coloc	No coloc	EGFR,ERBB2,SNTA1
TRIM47	3	No coloc	No coloc	No coloc	MDM2,PTPN12,TRIM8
NBEAL2	3	No coloc	No coloc	No coloc	EGFR,ELL2,NOP2
ADH6	3	No coloc	No coloc	No coloc	ANKRD17,PLEC,RASSF5
TMBIM1	3	No coloc	No coloc	No coloc	EGFR,RCHY1,SOCS5
SERPINA5	3	No coloc	No coloc	No coloc	FURIN,MSMO1,RCHY1
FEM1C	3	No coloc	No coloc	No coloc	BCL2L11,LZTS2,PNMA1
NRP2	3	No coloc	No coloc	No coloc	NRP1,SEMA3F,TGFBR2
CEP170B	3	No coloc	No coloc	No coloc	CEP170,NINL,SLMAP
RALGAPA1	3	No coloc	No coloc	No coloc	ERBB3,PTPRH,SLMAP
LIPG	3	No coloc	No coloc	No coloc	ARL8A,NRP1,TUBB1
AMPD2	3	No coloc	No coloc	No coloc	INPPL1,LZTS2,MLX
ATP1A2	3	No coloc	No coloc	No coloc	ARHGEF16,DST,LGR4
LYZ	3	No coloc	No coloc	No coloc	METTL3,MYC,SMAD6
UCK2	3	No coloc	No coloc	No coloc	AKT1,EGFR,PLEKHA4
INPP1	3	No coloc	No coloc	No coloc	AXL,EPHB4,NR1D1
TYMP	3	No coloc	No coloc	No coloc	ERBB2,FAM60A,PDE4DIP
AVPI1	3	No coloc	No coloc	No coloc	C1orf109,LONRF1,MDFI
ASPSCR1	3	No coloc	No coloc	No coloc	ADAMTSL4,GLUL,MAT1A
ATAD1	3	No coloc	No coloc	No coloc	EGFR,PLEKHA4,REV3L
ACADSB	3	No coloc	No coloc	No coloc	EGFR,MRM1,PLEKHA4
GAS2L3	3	No coloc	No coloc	No coloc	ABCE1,MFHAS1,MYH9
PLEKHH3	3	No coloc	No coloc	No coloc	CTDSP2,IL4R,TGFBR2
CCDC68	3	No coloc	No coloc	No coloc	CEP170,NIFK,PLEC
SESTD1	3	No coloc	No coloc	No coloc	GSN,LZTS2,TEAD4
PCBP4	3	No coloc	No coloc	No coloc	HSPA8,MEPCE,PPID
THUMPD1	3	No coloc	No coloc	No coloc	DDX21,MEPCE,PLEKHA4
USP27X	3	No coloc	No coloc	No coloc	ATXN7L3,BCL2L11,PLEKHA4
TBC1D9	3	No coloc	No coloc	No coloc	CPT1A,EPHA1,LANCL1
TMEM2	3	No coloc	No coloc	No coloc	CDH1,EGFR,PTCH1
KIAA1161	3	No coloc	No coloc	No coloc	AGO2,ASAP3,PTCH1
ARHGEF18	3	No coloc	No coloc	No coloc	LTBR,PLEKHA4,SQSTM1
C1orf186	3	No coloc	No coloc	No coloc	PLD1,RBFA,SH3GL1
AGAP3	3	No coloc	No coloc	No coloc	HSPB1,LZTS2,NUFIP2
SURF6	3	No coloc	No coloc	No coloc	E4F1,MAK16,RRS1
ASAP3	3	No coloc	No coloc	No coloc	ASAP2,KIAA1161,RAB11FIP3
DOK7	3	No coloc	No coloc	No coloc	BCAR1,EFEMP2,YPEL3
CHST15	3	No coloc	No coloc	No coloc	HIVEP1,RABL6,TJAP1
ELL2	3	No coloc	No coloc	No coloc	NBEAL2,PRKAB2,SLC4A2
SEMA3B	3	No coloc	No coloc	No coloc	CARD10,MDFI,USP11
SLC16A3	3	No coloc	No coloc	No coloc	CDH1,HDAC7,TERF2IP
FGD6	3	No coloc	No coloc	No coloc	CGN,KSR1,PDGFRB
ZNF768	3	No coloc	No coloc	No coloc	EFEMP2,PLEKHA4,SLC16A6
FOXN2	3	No coloc	No coloc	No coloc	FOXA2,RFX2,RPS6KA3
SALL1	3	No coloc	No coloc	No coloc	BCOR,FOXA2,PPP1R13B
ANKS4B	3	No coloc	No coloc	No coloc	MFHAS1,PLEC,SMURF1
SLC2A14	3	No coloc	No coloc	No coloc	CDH1,SLC2A3,SMAP2
PPP3CC	3	No coloc	No coloc	No coloc	CDR2,IGFBP6,LBH
DUSP8	3	No coloc	No coloc	No coloc	DUSP16,PTRH2,SPIN1
UTP11L	3	No coloc	No coloc	No coloc	FOXA1,IKZF5,PLEC
MDK	3	No coloc	No coloc	No coloc	RBFA,SIN3A,UBTF
S1PR2	3	No coloc	No coloc	No coloc	HPCAL1,SRC,TNFAIP3
PPP1R15B	3	No coloc	No coloc	No coloc	CHRM4,FGFRL1,TNFRSF10A
ZNF703	3	No coloc	No coloc	No coloc	HSPA8,MYC,PLEKHA4
ERMP1	3	No coloc	No coloc	No coloc	CLDN9,IFNGR2,TNFRSF10A
AQP3	3	No coloc	No coloc	No coloc	LMNA,MRM1,VASN
TFB1M	3	No coloc	No coloc	No coloc	GRB10,MYC,RIPK4
ZNF217	3	No coloc	No coloc	No coloc	FBXO38,HSPA8,MYC
RNF44	3	No coloc	No coloc	No coloc	ARID5A,FAM46A,RUNX1
TMEM33	3	No coloc	No coloc	No coloc	BIRC3,CDC34,MYC
PIM2	3	No coloc	No coloc	No coloc	DAPK1,PIM1,SOCS1
ARID3A	3	No coloc	No coloc	No coloc	ATG16L1,LMNA,RUNX1
SETD1B	3	No coloc	No coloc	No coloc	DCAF4,GEMIN5,MYC
EPHB4	3	No coloc	No coloc	No coloc	INPP1,PRKCZ,TANK
B3GNT2	3	No coloc	No coloc	No coloc	ARL5A,GCNT2,TBL1XR1
GCNT2	3	No coloc	No coloc	No coloc	ARL5A,B3GNT2,TBL1XR1
ZCCHC6	3	No coloc	No coloc	No coloc	ATG16L1,MYC,PLEKHA4
PMEPA1	3	No coloc	No coloc	No coloc	AGO2,MYH9,OTUB2
MSMO1	3	No coloc	No coloc	No coloc	HMOX1,PLEKHA4,SERPINA5
SBK3	3	No coloc	No coloc	No coloc	CRY2,GATAD2B,SMAD3
SLC31A1	2	No coloc	No coloc	No coloc	ERBB3,NCR3LG1
C6orf47	2	No coloc	No coloc	No coloc	ENO2,FGFR3
RFX2	2	No coloc	No coloc	No coloc	FOXN2,MDFI
TINAGL1	2	No coloc	No coloc	No coloc	MDFI,SMAD9
SFI1	2	No coloc	No coloc	No coloc	MDFI,SERTAD1
AP5B1	2	No coloc	No coloc	No coloc	PDLIM7,SKP2
SNX22	2	No coloc	No coloc	No coloc	CSNK1E,DVL3
BMF	2	No coloc	No coloc	No coloc	DYNLL2,MCL1
ZHX2	2	No coloc	No coloc	No coloc	DHRS2,ZHX3
ZHX3	2	No coloc	No coloc	No coloc	MYC,ZHX2
DSC2	2	No coloc	No coloc	No coloc	PKP2,PKP3
CDON	2	No coloc	No coloc	No coloc	CTNNB1,PVR
STC2	2	No coloc	No coloc	No coloc	CARHSP1,GPC1
ST3GAL2	2	No coloc	No coloc	No coloc	ENO2,FOXA3
PHYHIP	2	No coloc	No coloc	No coloc	HDAC11,PTRH2
EVA1A	2	No coloc	No coloc	No coloc	ATG16L1,SAT1
TM4SF1	2	No coloc	No coloc	No coloc	DDR1,HSPA8
ARL4D	2	No coloc	No coloc	No coloc	TERF2IP,TLE1
SERPINB9	2	No coloc	No coloc	No coloc	IGSF8,TLE1
MAFK	2	No coloc	No coloc	No coloc	NFE2L2,SMAD3
TNFRSF12A	2	No coloc	No coloc	No coloc	BIRC2,TRAF2
ABCD1	2	No coloc	No coloc	No coloc	ABCD3,VASN
OPRD1	2	No coloc	No coloc	No coloc	DOK4,SIAH2
SHH	2	No coloc	No coloc	No coloc	PTCH1,SEL1L
PIK3CD	2	No coloc	No coloc	No coloc	PIK3R1,TAGLN
JAG1	2	No coloc	No coloc	No coloc	NOTCH1,NOTCH3
FGG	2	No coloc	No coloc	No coloc	ALDH2,FGA
BCAN	2	No coloc	No coloc	No coloc	MMP2,REPIN1
MRAS	2	No coloc	No coloc	No coloc	RASSF5,RHOU
MAP3K11	2	No coloc	No coloc	No coloc	AKT1,TRAF2
MAPK13	2	No coloc	No coloc	No coloc	ATF2,SQSTM1
MAP3K8	2	No coloc	No coloc	No coloc	AKT1,TRAF2
INHBE	2	No coloc	No coloc	No coloc	FAM169A,FST
FST	2	No coloc	No coloc	No coloc	BMPR2,INHBE
CLDN1	2	No coloc	No coloc	No coloc	TJP2,TJP3
POLR3D	2	No coloc	No coloc	No coloc	ATF3,HSPA8
TRPV4	2	No coloc	No coloc	No coloc	FYN,SRC
LYL1	2	No coloc	No coloc	No coloc	NFKBIA,RHOU
CDKL5	2	No coloc	No coloc	No coloc	CDH1,RABL6
SBK1	2	No coloc	No coloc	No coloc	PACSIN2,TRIP10
COL9A3	2	No coloc	No coloc	No coloc	EGFR,ERBB2
KDM4A	2	No coloc	No coloc	No coloc	RNF168,ZNF131
XBP1	2	No coloc	No coloc	No coloc	H1F0,MDM2
SOX9	2	No coloc	No coloc	No coloc	ELF3,SMAD3
PPAP2B	2	No coloc	No coloc	No coloc	BCL6,CTNND1
PRPF39	2	No coloc	No coloc	No coloc	HDAC5,KCTD15
PLEKHJ1	2	No coloc	No coloc	No coloc	DNMT3B,FAM109A
FAM109A	2	No coloc	No coloc	No coloc	C11orf68,PLEKHJ1
ZNF579	2	No coloc	No coloc	No coloc	E4F1,NR4A1
DMTN	2	No coloc	No coloc	No coloc	NEDD4L,TRAF2
ABCA1	2	No coloc	No coloc	No coloc	EGFR,FLOT1
SLC1A4	2	No coloc	No coloc	No coloc	AGO2,MYC
SULF2	2	No coloc	No coloc	1666	MYC,PTCH1
ANGPTL4	2	No coloc	No coloc	No coloc	MYC,TGFB1
C1orf174	2	No coloc	No coloc	No coloc	MYH9,TERF2IP
ATXN7L3	2	No coloc	No coloc	No coloc	SERTAD1,USP27X
MIEF1	2	No coloc	No coloc	No coloc	TNFRSF10D,ZNFX1
NCOA7	2	No coloc	No coloc	No coloc	AHR,ARNT
LOXL4	2	No coloc	No coloc	No coloc	AP1M2,SEPHS2
ABCC2	2	No coloc	No coloc	No coloc	PTRH2,TOMM70A
CTGF	2	No coloc	No coloc	No coloc	EGFR,KLHL23
NR1D1	2	No coloc	No coloc	No coloc	INPP1,NCOR2
ITGA2	2	No coloc	No coloc	No coloc	ALB,ATF2
SIK1	2	No coloc	No coloc	No coloc	HDAC5,SIK2
SLC2A3	2	No coloc	No coloc	No coloc	SLC2A14,SNTA1
FAM169A	2	No coloc	No coloc	No coloc	INHBE,LMNA
RNF38	2	No coloc	No coloc	No coloc	RNF114,RUNX1
TOR4A	2	No coloc	No coloc	No coloc	EGFR,MYC
C19orf80	2	No coloc	No coloc	No coloc	RCHY1,SQSTM1
NINJ1	2	No coloc	No coloc	No coloc	HIVEP1,PVR
EPT1	2	No coloc	No coloc	No coloc	ACSL5,PPAT
LBH	2	No coloc	No coloc	No coloc	PPP3CC,PROX1
ABHD6	2	No coloc	No coloc	No coloc	NCS1,PCGF2
RBM38	2	No coloc	No coloc	No coloc	MDM2,RCHY1
NUPR1	2	No coloc	No coloc	No coloc	ABCG8,MSL1
PFKFB3	2	No coloc	No coloc	No coloc	ARNT,EGFR
COMP	2	No coloc	No coloc	No coloc	NUFIP2,OTX1
CSF1	2	No coloc	No coloc	68	FHL3,SOCS1
HOXA3	2	No coloc	No coloc	No coloc	RCHY1,SEC23B
MAT1A	2	No coloc	No coloc	No coloc	ASPSCR1,PLEKHA4
FAM102A	2	No coloc	No coloc	No coloc	BCAR1,SH3GL1
TOB2	2	No coloc	No coloc	No coloc	BHLHE40,CNOT8
SSNA1	2	No coloc	No coloc	No coloc	DYNLL2,TANK
ETV4	2	No coloc	No coloc	No coloc	EPAS1,JUN
SEPHS2	2	No coloc	No coloc	No coloc	CLIC3,LOXL4
KLHL21	2	No coloc	No coloc	No coloc	KLC3,TPM1
SUMF2	2	No coloc	No coloc	No coloc	AK1,WDR34
AKR1D1	2	No coloc	No coloc	No coloc	DIRAS1,GEMIN5
DIRAS1	2	No coloc	No coloc	No coloc	AKR1D1,PPP1R13B
CDC42EP4	2	No coloc	No coloc	No coloc	CDH1,SEPT9
JADE2	2	No coloc	No coloc	No coloc	CCP110,NOP56
LRP4	2	No coloc	No coloc	No coloc	VASP,ZNF331
MBNL2	2	No coloc	No coloc	No coloc	ACOX1,HSD17B2
F2RL1	2	No coloc	No coloc	No coloc	LMNA,SLMAP
KLHL14	2	No coloc	No coloc	No coloc	KCTD21,KLHL26
KCTD21	2	No coloc	No coloc	No coloc	KLHL14,LONRF1
UBR3	2	No coloc	No coloc	No coloc	AHDC1,LDLRAD4
HEATR5B	2	No coloc	No coloc	No coloc	AP1M2,PLEKHA4
PLEKHO2	2	No coloc	No coloc	No coloc	CDC20,CDH1
GRAMD1A	2	No coloc	No coloc	No coloc	ACVR1,PLEKHA4
ISG20L2	2	No coloc	No coloc	No coloc	FOXA1,HSPB1
ZNF608	2	No coloc	No coloc	No coloc	AUTS2,HSPA8
MARS2	2	No coloc	No coloc	No coloc	SLC9A3R2,SMURF2
RAB11FIP3	2	No coloc	No coloc	No coloc	ASAP2,ASAP3
LMTK3	2	No coloc	No coloc	No coloc	MYC,REV3L
ELF1	2	No coloc	No coloc	No coloc	MYC,RUNX1
PDLIM2	2	No coloc	No coloc	No coloc	BCAR3,TGFB1
HS1BP3	2	No coloc	No coloc	No coloc	ABTB2,CEP170
ITPKA	2	No coloc	No coloc	No coloc	DBN1,ERBB2
ITPR2	2	No coloc	No coloc	No coloc	ATG16L1,MYH9
PALM	2	No coloc	No coloc	No coloc	DBN1,SYNPO
ABCG2	2	No coloc	No coloc	No coloc	DBN1,SYNPO
CCDC9	2	No coloc	No coloc	No coloc	ATG16L1,ID1
GOLIM4	2	No coloc	No coloc	No coloc	AP4E1,GDPD5
TFEB	2	No coloc	No coloc	No coloc	HDAC5,TBC1D14
TRIM56	2	No coloc	No coloc	No coloc	ATG16L1,MYH9
MGME1	2	No coloc	No coloc	No coloc	FOXA1,MRM1
ERF	2	No coloc	No coloc	No coloc	AES,RHOU
SEMA3G	2	No coloc	No coloc	No coloc	DESI2,RHOU
TCF7	2	No coloc	No coloc	No coloc	CTNNB1,ZMIZ1
C1orf131	2	No coloc	No coloc	No coloc	DDX21,ID2
PTAR1	2	No coloc	No coloc	No coloc	SLMAP,TAPT1
TAPT1	2	No coloc	No coloc	No coloc	PTAR1,SEMA7A
AIM1	2	No coloc	No coloc	No coloc	CDH1,SEC23B
EVPL	2	No coloc	No coloc	No coloc	CDH1,PDE4DIP
ARHGAP29	2	No coloc	No coloc	No coloc	CDH1,EGFR
C1orf106	2	No coloc	No coloc	No coloc	CDH1,CEP170
C6orf132	2	No coloc	No coloc	No coloc	CDH1,EZR
KLHL25	2	No coloc	No coloc	No coloc	ENC1,PCGF2
FLRT3	2	No coloc	No coloc	No coloc	FLRT1,MBLAC2
FLRT1	2	No coloc	No coloc	No coloc	FLRT3,PIK3R1
SMTNL2	2	No coloc	No coloc	No coloc	MFHAS1,SKP2
C1GALT1	2	No coloc	No coloc	No coloc	DPEP1,FAM210B
UGCG	2	No coloc	No coloc	No coloc	SLC20A1,TNFRSF10A
SLC20A1	2	No coloc	No coloc	No coloc	NOTCH3,UGCG
LIN54	2	No coloc	No coloc	No coloc	IKZF5,MYC
BMP1	2	No coloc	No coloc	No coloc	RANBP10,WDR26
TMC6	2	No coloc	No coloc	No coloc	PXK,ZBTB2
RAB30	2	No coloc	No coloc	No coloc	ACOX1,VASP
PLEKHG6	2	No coloc	No coloc	No coloc	GSN,LIMA1
EFHD1	2	No coloc	No coloc	No coloc	DUSP10,EZR
SERPINA3	2	No coloc	No coloc	No coloc	FAM60A,SENP2
NT5DC3	2	No coloc	No coloc	No coloc	MRM1,NT5DC2
ZKSCAN1	2	No coloc	No coloc	No coloc	LMNA,TNFRSF19
TRMT11	2	No coloc	No coloc	No coloc	MRM1,VTN
NYAP1	2	No coloc	No coloc	No coloc	LMNA,PIK3R1
GRASP	2	No coloc	No coloc	No coloc	FYN,SRC
FAXDC2	2	No coloc	No coloc	No coloc	LMNA,PANX1
TMEM41A	2	No coloc	No coloc	No coloc	LMNA,PLEKHA4
CMTM3	2	No coloc	No coloc	No coloc	LMNA,MRM1
PHLDA2	2	No coloc	No coloc	No coloc	OTUB2,SRC
RBMXL1	2	No coloc	No coloc	No coloc	MEPCE,PLEKHA4
PGP	2	No coloc	No coloc	No coloc	MYC,PLEKHA4
ACSL1	2	No coloc	No coloc	No coloc	DUSP7,MYC
SLC7A11	2	No coloc	No coloc	No coloc	EGFR,TRAF2
ZNF362	2	No coloc	No coloc	No coloc	FBXO38,PLEKHA4
RASD1	2	No coloc	No coloc	No coloc	MDFI,NR2F6
DESI2	2	No coloc	No coloc	No coloc	PLIN2,SEMA3G
ZNF275	2	No coloc	No coloc	No coloc	BAHD1,ZNF792
FAM210B	2	No coloc	No coloc	No coloc	C1GALT1,HMOX1
FAM217B	2	No coloc	No coloc	No coloc	AES,C1orf109
NKD1	2	No coloc	No coloc	No coloc	DVL3,MDFI
ODF3B	2	No coloc	No coloc	No coloc	FHL3,MDFI
SAMD11	2	No coloc	No coloc	No coloc	PLEKHF2,TRAF2
SYNGR3	2	No coloc	No coloc	No coloc	ACSF2,MIDN
FILIP1L	2	No coloc	No coloc	No coloc	PLEC,SMTN
ESRP2	2	No coloc	No coloc	No coloc	HSPA8,PLEKHA4
TESC	1	No coloc	No coloc	No coloc	RAI1
C19orf60	1	No coloc	No coloc	No coloc	MDFI
NUAK1	1	No coloc	No coloc	No coloc	PRKAR1A
GCGR	1	No coloc	No coloc	No coloc	BMPR2
KLF7	1	No coloc	No coloc	No coloc	FBXO38
FOXP4	1	No coloc	No coloc	No coloc	FOXP1
TGIF2	1	No coloc	No coloc	No coloc	SMAD3
KLF11	1	No coloc	No coloc	No coloc	SIN3A
KLF13	1	No coloc	No coloc	No coloc	SIN3A
DNAJB9	1	No coloc	No coloc	No coloc	FSCN1
IL1RAP	1	No coloc	No coloc	No coloc	IL1R1
PGF	1	No coloc	No coloc	No coloc	NRP1
IL6R	1	No coloc	No coloc	No coloc	IL6ST
ARHGEF3	1	No coloc	No coloc	No coloc	RHOB
LIFR	1	No coloc	No coloc	No coloc	IL6ST
DLX2	1	No coloc	No coloc	No coloc	PIK3R1
GSTA1	1	No coloc	No coloc	No coloc	ACOX1
PDP2	1	No coloc	No coloc	No coloc	PRKCD
SCN1A	1	No coloc	No coloc	No coloc	SNTA1
TJP3	1	No coloc	No coloc	No coloc	CLDN1
TFPI	1	No coloc	No coloc	No coloc	THBS1
CLCN3	1	No coloc	No coloc	No coloc	HSPB1
IFNAR2	1	No coloc	No coloc	No coloc	JAK1
CRYAA	1	No coloc	No coloc	No coloc	HSPB1
EDARADD	1	No coloc	No coloc	No coloc	TRAF2
CDK5R2	1	No coloc	No coloc	No coloc	ACTN1
PCYT1B	1	No coloc	No coloc	No coloc	ACTA1
NFAT5	1	No coloc	No coloc	No coloc	JUN
MAG	1	No coloc	No coloc	No coloc	FYN
ZFPM1	1	No coloc	No coloc	No coloc	GATA2
VEGFB	1	No coloc	1139	No coloc	NRP1
RAP1GAP	1	No coloc	No coloc	No coloc	GNAZ
STAG3	1	No coloc	No coloc	No coloc	SMC3
CITED2	1	No coloc	No coloc	No coloc	SMAD3
GCM1	1	No coloc	No coloc	No coloc	HDAC5
CYR61	1	No coloc	No coloc	No coloc	MYC
TBKBP1	1	No coloc	No coloc	No coloc	AGO2
ADAMTS10	1	No coloc	No coloc	No coloc	CDKN1A
PRRG1	1	No coloc	No coloc	No coloc	NEDD4L
DDN	1	No coloc	No coloc	No coloc	ACTN1
PLXNA2	1	No coloc	No coloc	No coloc	FNBP4
AIFM2	1	No coloc	No coloc	No coloc	MYC
NECAB3	1	No coloc	No coloc	No coloc	MYC
SNX33	1	No coloc	No coloc	No coloc	MYC
LCOR	1	No coloc	No coloc	No coloc	KLF6
CHKA	1	No coloc	No coloc	No coloc	SKP2
CMIP	1	No coloc	No coloc	No coloc	PIK3R1
FAM83G	1	No coloc	No coloc	No coloc	SMAD3
NADK2	1	No coloc	No coloc	No coloc	IRF2BPL
PPP1R14B	1	No coloc	No coloc	No coloc	NUBP2
ECE1	1	No coloc	No coloc	No coloc	DBN1
RND1	1	No coloc	No coloc	No coloc	ID3
CST3	1	No coloc	No coloc	No coloc	ALB
ZFP36L1	1	No coloc	No coloc	No coloc	AKT1
TSKU	1	No coloc	No coloc	No coloc	SKIL
TBX4	1	No coloc	No coloc	No coloc	FAM46A
ACOX3	1	No coloc	No coloc	No coloc	SMURF2
B3GNT9	1	No coloc	No coloc	No coloc	MDFI
ADRA1D	1	No coloc	No coloc	No coloc	SNTA1
FABP1	1	No coloc	No coloc	No coloc	SNTA1
RCOR2	1	No coloc	No coloc	No coloc	HDAC11
FGF18	1	No coloc	No coloc	No coloc	LYAR
RILP	1	No coloc	No coloc	No coloc	RCHY1
ABCA5	1	No coloc	No coloc	No coloc	NR4A1
IHH	1	No coloc	No coloc	No coloc	RHOD
RHOD	1	No coloc	No coloc	No coloc	IHH
AGPAT2	1	No coloc	No coloc	No coloc	ABCG8
HES4	1	No coloc	No coloc	No coloc	RGS3
DDI2	1	No coloc	No coloc	No coloc	FAM129B
GCLC	1	No coloc	No coloc	No coloc	PPID
ASB1	1	No coloc	No coloc	No coloc	ATP2A2
EEPD1	1	No coloc	No coloc	No coloc	CIAO1
DDIT4	1	No coloc	No coloc	No coloc	TXNIP
KIRREL2	1	No coloc	No coloc	No coloc	FHL3
WNT11	1	No coloc	No coloc	No coloc	MDFI
KIAA0040	1	No coloc	No coloc	No coloc	MDFI
FAM69B	1	No coloc	No coloc	No coloc	SAT1
FRMD8	1	No coloc	No coloc	No coloc	PLEKHF2
SNHG11	1	No coloc	No coloc	No coloc	LZTS2
BCL9L	1	No coloc	No coloc	No coloc	CTNNB1
PDZD8	1	No coloc	No coloc	No coloc	BTN2A1
SLC25A30	1	No coloc	No coloc	No coloc	BTN2A1
KIAA1919	1	No coloc	No coloc	No coloc	GNAI2
ORAI1	1	No coloc	No coloc	No coloc	LPAR6
SSBP4	1	No coloc	No coloc	No coloc	SSBP3
HSD17B2	1	No coloc	No coloc	No coloc	MBNL2
FAM43A	1	No coloc	No coloc	No coloc	PPP2R1B
MGAT5	1	No coloc	No coloc	No coloc	PTCH1
KLHL18	1	No coloc	No coloc	No coloc	GPSM1
CCDC117	1	No coloc	No coloc	No coloc	HSPA8
ZBTB46	1	No coloc	No coloc	No coloc	GATAD2B
RHOBTB1	1	No coloc	No coloc	No coloc	MYC
CASZ1	1	No coloc	No coloc	No coloc	BCAR3
SLC4A2	1	No coloc	No coloc	No coloc	ELL2
CLIP2	1	No coloc	No coloc	No coloc	KLC4
PPRC1	1	No coloc	No coloc	No coloc	PRKCD
NABP1	1	No coloc	No coloc	No coloc	INTS6
SYBU	1	No coloc	No coloc	No coloc	RACGAP1
SLC39A10	1	No coloc	No coloc	No coloc	MYC
TBC1D14	1	No coloc	No coloc	No coloc	TFEB
SLC16A6	1	No coloc	No coloc	No coloc	ZNF768
CCDC127	1	No coloc	No coloc	No coloc	MYO1C
FAM45A	1	No coloc	No coloc	No coloc	RNF168
FBLIM1	1	No coloc	No coloc	No coloc	TRIM15
SIX4	1	No coloc	No coloc	No coloc	JUN
DLX1	1	No coloc	No coloc	No coloc	FOXA1
FZD5	1	No coloc	No coloc	No coloc	RNF43
ASXL2	1	No coloc	No coloc	No coloc	OGT
ZC3H12D	1	No coloc	No coloc	No coloc	ZC3H12A
TMEM169	1	No coloc	No coloc	No coloc	RHOU
DACT2	1	No coloc	No coloc	No coloc	RHOU
IER3	1	No coloc	No coloc	No coloc	MDM2
CCR7	1	No coloc	No coloc	No coloc	ZMIZ1
PREPL	1	No coloc	No coloc	No coloc	MRM1
RRAD	1	No coloc	No coloc	No coloc	EGFR
CLCN5	1	No coloc	No coloc	No coloc	EGFR
KBTBD2	1	No coloc	No coloc	No coloc	PIK3R1
PWWP2B	1	No coloc	No coloc	No coloc	ZNF131
IGFBP2	1	No coloc	No coloc	No coloc	EGFR
P2RY2	1	No coloc	No coloc	No coloc	SRC
CAPS	1	No coloc	No coloc	No coloc	CDH1
SLC30A1	1	No coloc	No coloc	No coloc	CDH1
SYNJ2	1	No coloc	No coloc	No coloc	CDH1
ARHGAP18	1	No coloc	No coloc	No coloc	CDH1
RELL1	1	No coloc	No coloc	No coloc	CDH1
FNIP2	1	No coloc	No coloc	No coloc	NR3C1
AP1AR	1	No coloc	No coloc	No coloc	DUSP9
CPLX2	1	No coloc	No coloc	No coloc	CPLX1
SPIRE2	1	No coloc	No coloc	No coloc	BCL7A
FAM222A	1	No coloc	No coloc	No coloc	MEIS2
SEC14L1	1	No coloc	No coloc	No coloc	NCR3LG1
ABTB2	1	No coloc	No coloc	No coloc	HS1BP3
ID4	1	No coloc	No coloc	No coloc	ID2
SEMA4B	1	No coloc	No coloc	No coloc	AEN
FURIN	1	No coloc	No coloc	No coloc	SERPINA5
SEMA7A	1	No coloc	No coloc	No coloc	TAPT1
KLHL8	1	No coloc	No coloc	No coloc	RACGAP1
LRRC58	1	No coloc	No coloc	No coloc	SKP2
RTN2	1	No coloc	No coloc	No coloc	VTN
SLC7A2	1	No coloc	No coloc	No coloc	DLK2
FGFRL1	1	No coloc	No coloc	No coloc	PPP1R15B
C4orf29	1	No coloc	No coloc	No coloc	BPNT1
LRRC8A	1	No coloc	No coloc	No coloc	DLK2
SETDB2	1	No coloc	No coloc	No coloc	DUSP14
DHRS3	1	No coloc	No coloc	No coloc	IL4R
TMEM245	1	No coloc	No coloc	No coloc	GPC1
ARSI	1	No coloc	No coloc	No coloc	NOL11
TMEM39A	1	No coloc	No coloc	No coloc	FAM46A
CHST3	1	No coloc	No coloc	No coloc	PTCH1
ZNF771	1	No coloc	No coloc	No coloc	E4F1
AGPAT3	1	No coloc	No coloc	No coloc	HSPA8
CYP24A1	1	No coloc	No coloc	No coloc	ZNF764
CTSH	1	No coloc	No coloc	No coloc	BPNT1
IGFBP1	1	No coloc	No coloc	No coloc	TIMP3
SGCA	1	No coloc	No coloc	No coloc	LGR4
CERS6	1	No coloc	No coloc	No coloc	CHRM4
ZFX	1	No coloc	No coloc	No coloc	NR3C1
FAM117A	1	No coloc	No coloc	No coloc	COBLL1
CCDC154	1	No coloc	No coloc	No coloc	NOLC1
SLMO1	1	No coloc	No coloc	No coloc	LMNA
DTX4	1	No coloc	No coloc	No coloc	NOTCH1
SLC6A4	1	No coloc	No coloc	No coloc	HSPA8
ZNF827	1	No coloc	No coloc	No coloc	GATAD2B
SEMA3F	1	No coloc	No coloc	No coloc	NRP2
BDP1	1	No coloc	No coloc	No coloc	UBN1
HIVEP2	1	No coloc	No coloc	No coloc	OGT
ZNF518A	1	No coloc	No coloc	No coloc	MYH9
EPO	1	No coloc	No coloc	No coloc	USF2
F3	1	No coloc	No coloc	No coloc	MDM2
MARCKSL1	1	No coloc	No coloc	No coloc	CTNNB1
KLB	1	No coloc	No coloc	No coloc	FGFR3
CDC42SE1	1	No coloc	No coloc	No coloc	DAPK1
KIAA2018	1	No coloc	No coloc	No coloc	MEPCE
C1orf27	1	No coloc	No coloc	No coloc	SNAI1
OAF	1	No coloc	No coloc	No coloc	GPC1
KDM7A	1	No coloc	No coloc	No coloc	KDM6B
PHLDB1	1	No coloc	No coloc	No coloc	MYC
NKTR	1	No coloc	No coloc	No coloc	ATG16L1
LIMD2	1	No coloc	No coloc	No coloc	ATG16L1
HAPLN3	1	No coloc	No coloc	No coloc	BIRC2
CGNL1	1	No coloc	No coloc	No coloc	NINL
CNKSR3	1	No coloc	No coloc	No coloc	NINL
ZNF780A	1	No coloc	No coloc	No coloc	FBXO38
NFKBIZ	1	No coloc	No coloc	No coloc	ZC3H12A
GPD1	1	No coloc	No coloc	No coloc	AGO2
PLEKHB1	1	No coloc	No coloc	No coloc	GLIS2
TNFAIP2	1	No coloc	No coloc	No coloc	USP2
GRAMD4	1	No coloc	No coloc	No coloc	PLEKHF2
CERS4	1	No coloc	No coloc	No coloc	NEU1
RBM47	1	No coloc	No coloc	No coloc	HIVEP1
IFNGR2	1	No coloc	No coloc	No coloc	ERMP1
CLDN9	1	No coloc	No coloc	No coloc	ERMP1
STX1B	1	No coloc	No coloc	No coloc	FGA
RNF24	1	No coloc	No coloc	No coloc	NRSN1
NRSN1	1	No coloc	No coloc	No coloc	RNF24
TOX3	1	No coloc	No coloc	No coloc	AES
SLC39A14	1	No coloc	No coloc	No coloc	LZTS2
PANX1	1	No coloc	No coloc	No coloc	FAXDC2
TPSG1	1	No coloc	No coloc	No coloc	HPCAL1
ACSL5	1	No coloc	No coloc	No coloc	EPT1
PLAC8	1	No coloc	No coloc	No coloc	USP54
DCDC2	1	No coloc	No coloc	No coloc	MICALL2
ZCCHC10	1	No coloc	No coloc	No coloc	PTRF
VSNL1	1	No coloc	No coloc	No coloc	LITAF
SLC16A5	1	No coloc	No coloc	No coloc	EFEMP2
C11orf68	1	No coloc	No coloc	No coloc	FAM109A
VMAC	1	No coloc	No coloc	No coloc	KANK2
GATA6	1	No coloc	No coloc	No coloc	PLEKHA4
METTL7A	1	No coloc	No coloc	No coloc	PLEKHA4
LMCD1	1	No coloc	No coloc	No coloc	PLEKHA4
SNRK	1	No coloc	No coloc	No coloc	PLEKHA4
RMND1	1	No coloc	No coloc	No coloc	PLEKHA4
SOWAHC	1	No coloc	No coloc	No coloc	PLEKHA4
TTC21B	1	No coloc	No coloc	No coloc	PLEKHA4
GPT2	1	No coloc	No coloc	No coloc	PLEKHA4
C12orf29	1	No coloc	No coloc	No coloc	PLEKHA4
TRIM65	1	No coloc	No coloc	No coloc	PLEKHA4
PGM2L1	1	No coloc	No coloc	No coloc	PLEKHA4
EIF2AK4	1	No coloc	No coloc	No coloc	PLEKHA4
COL9A2	1	No coloc	No coloc	No coloc	ERBB2
PRRG4	1	No coloc	No coloc	No coloc	ERBB3
PLXND1	1	No coloc	No coloc	No coloc	NRP1
C9orf3	1	No coloc	No coloc	No coloc	TOMM70A
MAFA	1	No coloc	No coloc	No coloc	DBN1
CCDC170	1	No coloc	No coloc	No coloc	RDH11
MAFB	0	No coloc	No coloc	No coloc
STK17A	0	No coloc	No coloc	No coloc
SSTR5	0	No coloc	No coloc	No coloc
ZNF597	0	No coloc	No coloc	No coloc
KCTD11	0	No coloc	No coloc	No coloc
PRF1	0	No coloc	No coloc	No coloc
CEACAM1	0	No coloc	No coloc	No coloc
ESAM	0	No coloc	No coloc	No coloc
EDN1	0	No coloc	No coloc	No coloc
NACC2	0	No coloc	No coloc	No coloc
USP35	0	No coloc	No coloc	No coloc
GPAM	0	No coloc	No coloc	1086
MTSS1	0	No coloc	No coloc	No coloc
NAA25	0	No coloc	No coloc	No coloc
TTBK1	0	No coloc	No coloc	No coloc

### Sheet: Liver_TNFa
Gene	Interactors	Coloc_IR_T2D_locus	Coloc_WHR_locus	Coloc_TG_HDL_locus	Interactor_Names
MYC	122	No coloc	No coloc	No coloc	ABCF1,ACSL4,ACTB,ADRBK2,AHNAK,AKAP13,ALDH18A1,ARCN1,ARHGEF40,ATF3,BAZ1A,BIRC6,C9orf114,CAP1,CCDC86,CDK12,CDKN2B,CDR2,CEBPA,CHD4,CHTF18,CLIC1,CLIC4,CORO1C,CTNND1,DDX21,DDX51,DHRS2,DNAJA1,DST,DYNC1H1,EIF2S2,ELF3,EPB41L2,ERN1,FAF2,FAM83H,FAM98A,FERMT2,FHOD1,FNDC3B,FSCN1,GSE1,HDAC5,HSPA8,HUWE1,IGF2BP1,IGF2R,IPO13,ISOC1,JMJD1C,JUN,KDM2A,KDM2B,KIF5B,KMT2A,LGALS1,LMTK3,LYZ,MACF1,MAP1B,MDM2,MDN1,MED1,MICALL2,MLLT4,MNT,MYCBP2,MYH10,NAMPT,NF1,NFKB2,NUP153,PGP,PIM1,PKP2,PLAU,PLEKHG3,PLEKHG4,PPP1R37,PRKDC,PSME4,PTGES2,RASSF7,RBM28,RCL1,RECQL4,RHOBTB1,RIN1,RNF31,RPL27A,RPL6,RRS1,SDC1,SDC4,SETX,SGPL1,SLC39A10,SNRNP70,SPTAN1,SPTBN1,SQSTM1,STK11,TANC1,TARS,TMEM161A,TMEM201,TOP1,TOR4A,TP53,TRIB1,TRIM28,TTC27,UBN1,UBR4,UBTF,UBXN7,USP16,UTRN,VCL,ZNF217,ZNF703
EGFR	92	No coloc	No coloc	No coloc	ABLIM3,ACTA1,ACTB,ADRBK1,ADRM1,AHNAK,AKAP12,APOB,ARHGEF12,B4GALT1,BBC3,BIRC2,BIRC3,C11orf84,CBX2,CISH,COL1A2,CORO1C,CTGF,CTNND1,CYLD,DHRS2,DNAJA1,DOK4,DYNC1H1,EPB41L2,EPS8,FAF2,FAM98A,FBXO6,GRB10,H2AFX,HDAC7,HERC1,HSPA8,HUWE1,ICAM1,IGF1R,INPPL1,IPO13,IRS1,JAK1,KIAA1217,LAD1,LGALS1,MAST1,MLXIPL,MON2,MYCBP2,NF1,NT5DC2,NUP153,OSMR,PHLDA1,PIK3C2B,PIM1,PPP2R1B,PRKDC,PTCH1,PTPRK,REEP4,RIN1,RNF213,RPL6,RQCD1,SETX,SFN,SGPL1,SH2B1,SH2B3,SLC7A11,SMG1,SOCS6,SPTAN1,STAP2,STAT5A,TARS,TMBIM1,TMEM2,TNFRSF10B,TNK2,TOP1,TOR4A,TP53,TPM1,TPM4,TRIM28,TTC27,UBR4,UGGT1,USP34,ZNF516
TP53	70	No coloc	No coloc	No coloc	ACSL4,ACTB,AHNAK,AKAP12,ANXA7,ATF3,BAIAP2L1,BBC3,BIRC3,BIRC6,CCDC106,CDC14B,CDKN2B,CORO1C,CYLD,DNAJA1,EGFR,EHMT2,EIF2S2,ERN1,ETS1,H2AFX,HDAC5,HIPK2,HNF4A,HR,HSPA8,HUWE1,IGF1R,IGF2BP1,KMT2A,LYZ,MDM2,MED1,MT1G,MYC,NFKBIA,NME4,NUAK1,OTUD1,PATZ1,PER2,PLK3,PRKDC,PRRC2C,RABL6,RFFL,RPL6,SAT1,SDPR,SFN,SIRT7,SMURF1,SQSTM1,STK11,TBC1D24,TFAP4,TNFAIP3,TNK2,TOP1,TPM1,TPM4,TRIM28,TRIM45,TRIM65,TRIM69,TXNIP,UBD,UBR4,UHRF1
BIRC3	57	No coloc	No coloc	No coloc	ABCF1,ALDH18A1,APOB,ARCN1,BAZ1A,BIRC2,CAP1,CCDC86,CHD4,CLIC1,CORO1C,CTNND1,DDX21,DNAJA1,DYNC1H1,EGFR,EIF2S2,EPB41L2,FAF2,HSPA8,HUWE1,IGF2BP1,IKBKE,IRF1,KIF5B,MDN1,MLLT4,NAMPT,NBR1,NF1,NFKB1,NT5DC2,NUP153,PIM1,PRKDC,RCL1,RIPK2,RNF31,RPL27A,RPL6,SEC23IP,SLC38A2,SNRNP70,SPTAN1,SPTBN1,SQSTM1,TARS,TMEM201,TNFAIP3,TP53,TRAF3,TRIM28,TTC3,UBR4,UBTF,UGGT1,VCL
TRIM28	49	No coloc	No coloc	No coloc	ABCF1,ALDH16A1,ANXA7,ARCN1,BAHD1,BIRC3,BIRC6,CDK12,CHD4,CORO1C,DNAJA1,DNMT3B,DYNC1H1,EGFR,EHMT2,EIF2S2,EPB41L2,FAF2,FBXO6,FSCN1,H2AFX,HDAC5,HUWE1,IGF2BP1,IRF1,KIF5B,LCMT1,MAP1B,MAST3,MDM2,MTMR4,MYC,NAMPT,PCYT2,PRKDC,PTCH1,RECQL4,RNF31,SERTAD1,SFN,SIK2,SMURF1,TOP1,TP53,TPP2,TRIP10,TXNIP,UBR4,UHRF1
SIRT7	49	No coloc	No coloc	No coloc	ABCF1,AHNAK,ALDH18A1,BIRC6,CAP1,CCDC86,CHD4,DDX21,DDX51,DNAJA1,DST,DYNC1H1,EPB41L2,FAM208B,FSCN1,H2AFX,HUWE1,IGF2R,KIF5B,KMT2A,MACF1,MAP1B,MDM2,MDN1,MLLT4,MYCBP2,MYH10,NF1,NUP153,PRKDC,PRRC2C,RBM28,RCL1,RPL6,RRS1,SNRNP70,SOGA1,SPTAN1,SPTBN1,SYNE2,TOP1,TP53,TPP2,UBR4,UBTF,UGGT1,USP34,UTRN,VCL
CYLD	48	No coloc	No coloc	No coloc	ACTB,AHNAK,ALDH16A1,ARCN1,ARHGEF12,BCL3,BIRC2,C11orf84,CNN3,COL1A2,DNAJA1,DVL1,DYNC1H1,EGFR,EIF2S2,ENO3,HSPA8,HUWE1,IKBKE,JAK1,LGALS1,LYZ,MAP1B,MYH10,OPTN,PATZ1,PDE4DIP,PIK3C2B,PRKDC,PRRC2C,RNF213,RNF31,RPL27A,RPL6,SDC4,SETX,SOGA1,SPATA2L,SPTAN1,SPTBN1,SQSTM1,TAB2,THBS1,TNFRSF9,TP53,TRIM47,UBR4,USP13
HSPA8	43	No coloc	No coloc	No coloc	BIRC3,CHD4,CNN3,CNTNAP1,CTNND1,CYLD,DNAJA1,DYNC1H1,EGFR,ESRP2,FBXO6,FGFR3,GCH1,GRB10,HAUS5,HUWE1,IGF1R,IL32,INPPL1,JUN,KIF1B,KIF5B,KLHL36,LEPREL2,LPGAT1,MDM2,MED9,MYC,NFATC2,PPP1R15A,PRKDC,PRRC2C,RECQL4,RNF31,SMURF1,TANC1,TBX3,TM4SF1,TP53,TXNIP,UBR4,ZNF217,ZNF703
RECQL4	43	No coloc	No coloc	No coloc	ABCF1,ACTB,ADRM1,ALDH18A1,ARMCX3,CCDC86,CHD4,CNN3,CORO1C,CTNND1,DDX21,DNAJA1,EIF2S2,FAF2,FAM98A,H2AFX,HSPA8,HUWE1,IGF2BP1,ISOC1,LRRC1,LZTS2,MAP1B,MYC,NT5DC2,PEG3,PPP2R1B,PRKDC,PRRC2C,PSME1,RANBP10,RCL1,RPL27A,RPL6,RSAD1,SNRNP70,TARS,TRIM28,UBXN7,UGGT1,USP34,YWHAH,ZNF768
MDM2	39	No coloc	No coloc	No coloc	ACTB,ADRBK1,ALDH16A1,ATF3,BAIAP2L1,DHRS2,F3,FKBP1A,HIPK2,HNF4A,HSPA8,HUWE1,IER3,IGF1R,IRF1,JAK1,JUN,LMO7,LZTS2,MED1,MYC,PDGFB,PER2,PIM1,RABL6,RASSF5,RFFL,RPL6,SFN,SIRT7,SMURF1,STK11,TOP1,TP53,TRIM28,TRIM47,UBTF,VEGFA,XBP1
CHD4	33	No coloc	No coloc	No coloc	ABCF1,ACTB,AHNAK,BIRC3,DDX21,DNMT3B,EHMT2,FOXA1,H2AFX,HSPA8,IGF2BP1,KMT2A,LYZ,MDN1,MYC,MYH10,NAB2,NFATC2,PATZ1,PRKDC,PRRC2C,RABL6,RBM28,RECQL4,RPL27A,RPL6,SIRT7,SNRNP70,TOP1,TRIM28,UBTF,ZFHX3,ZNF512B
HUWE1	31	No coloc	No coloc	No coloc	ADRM1,BIRC3,CYLD,DDX21,DLG1,DNAJA1,DVL1,EGFR,FAF2,FBXO6,H2AFX,HSPA8,KIF5B,KLF16,MACF1,MDM2,MYC,NCOA4,NR1D1,PSME1,RECQL4,RPL27A,RPL6,SIRT7,TARS,TBL1X,TENC1,TP53,TRIM28,TXNIP,YWHAH
SNRNP70	29	No coloc	No coloc	No coloc	ABCF1,BIRC3,C9orf114,CDC14B,CDK12,CHD4,DDX21,DNAJA1,EIF2S2,FAM98A,IGF2BP1,IL32,MYC,MYH10,NME4,PKP2,PRRC2C,RBM28,RECQL4,RPL27A,RPL6,RRS1,SGPL1,SIRT7,SPTAN1,TOP1,TPM4,ZNF768,ZNF787
HDAC5	28	No coloc	No coloc	No coloc	ALDH18A1,ATF3,DNAJA1,GATA2,HDAC7,HR,IGF2BP1,KSR1,MAP1B,MYC,NFKB1,NFKBIA,NFKBIE,PRKDC,SFN,SIK1,SIK2,SLC2A4RG,TAB2,TARS,TBL1X,TBX3,TOP1,TP53,TRIM28,YWHAH,ZBTB21,ZBTB7B
YWHAH	28	No coloc	No coloc	No coloc	DUSP16,FERMT2,FRMD6,GRB10,HDAC5,HDAC7,HUWE1,IRS1,ISOC1,KIF1B,KIF5B,LCA5,MAST1,MTMR4,MYCBP2,NF1,OPTN,PCYT2,RECQL4,REEP4,RIN1,SAMD4A,SMTNL2,SOCS6,TENC1,TNFAIP3,VCL,WWC1
SQSTM1	27	No coloc	No coloc	No coloc	AHNAK,AJUBA,BBC3,BIRC2,BIRC3,CTNND1,CYLD,DIP2B,ENPP1,EPAS1,GBP2,GCH1,IGF2BP1,KIF5B,MYC,NBR1,OPTN,RNF31,RXRA,SMG1,STAT5A,TNFAIP3,TNK2,TP53,UBD,UTRN,WDR81
SMURF1	26	No coloc	No coloc	No coloc	ACTB,ACVR1B,ADRBK2,ADRM1,CCDC69,CTNND1,DDX21,FAF2,FERMT2,FSCN1,HSPA8,JAK1,JUNB,MAP1B,MDM2,OTUD1,PTCH1,SPTAN1,SPTBN1,TNK2,TP53,TPM4,TRAF3,TRIM28,TRIP10,UBXN7
H2AFX	26	No coloc	No coloc	No coloc	ACTB,BAZ1A,CBX2,CCDC86,CHD4,DDX21,DNMT3B,EGFR,EHMT2,EIF2S2,FOXA1,HUWE1,KDM2A,KDM2B,MDN1,PRKDC,PTGES2,RECQL4,RPL6,SIRT7,SOD2,STK11,TIFA,TP53,TRIM28,UHRF1
JUN	24	No coloc	No coloc	No coloc	ATF3,BATF,BCL3,CEBPA,DDX21,EPAS1,ETS1,FOSB,GATA2,HSPA8,JUNB,KDM2B,KMT2C,LMO7,MACF1,MDM2,MYC,NBR1,NFAT5,NFATC2,NR2F6,PRKDC,UBN1,UBXN7
RPL6	23	No coloc	No coloc	No coloc	BIRC3,BMP4,CHD4,CYLD,DDX21,DST,EGFR,ELF3,FBXO6,GRB7,H2AFX,HUWE1,ICAM1,MACF1,MDM2,MYC,NFKB2,RECQL4,RPL27A,RRS1,SIRT7,SNRNP70,TP53
DNAJA1	23	No coloc	No coloc	No coloc	AATK,ARL4D,BIRC3,BMP4,CYLD,EGFR,FBXO6,FOXA1,HDAC5,HSPA8,HUWE1,MYC,NFATC2,PPP4R2,RECQL4,RNF31,SIRT7,SNRNP70,SPTAN1,TM4SF1,TP53,TRIM28,ZBTB38
ACTB	22	No coloc	No coloc	No coloc	ANXA7,ATF3,CAP1,CHD4,CORO1C,CTGF,CYLD,DUSP10,EGFR,FHOD1,H2AFX,ICAM1,LMO7,MDM2,MYC,PARVA,PLEKHG6,RECQL4,RNF31,SMURF1,TP53,TRIM15
SFN	22	No coloc	No coloc	No coloc	ACTA1,AJUBA,EGFR,GRB10,GRB7,HDAC5,HDAC7,IRS1,KIF5B,LAD1,LMO7,MAP1B,MDM2,MTMR4,MYCBP2,PIK3C2B,PKP2,RPL27A,SMTNL2,TP53,TRIM28,VCL
PRKDC	22	No coloc	No coloc	No coloc	BIRC3,CHD4,CYLD,EGFR,EIF2S2,FAF2,FBXO6,H2AFX,HDAC5,HSPA8,IGF1R,JUN,KIAA1217,MYC,NFATC2,PIM1,RECQL4,SIRT7,SYNE2,TOP1,TP53,TRIM28
NFKB1	21	No coloc	No coloc	No coloc	BCL3,BIRC3,DPF1,ELF3,ETS1,HDAC5,HOOK3,MAP3K8,MXD3,NFKB2,NFKBIA,NFKBIB,NFKBIE,NFKBIZ,RELB,RXRA,SERPINA3,STAT5A,TAB2,TNFAIP3,TNIP1
RNF31	21	No coloc	No coloc	No coloc	ACTB,ADRM1,BIRC2,BIRC3,CYLD,DNAJA1,FAF2,HSPA8,IGF2BP1,MAP1B,MYC,OPTN,PITX1,PKP2,RIPK2,SQSTM1,TAB2,TNFAIP3,TNIP1,TRIM28,ZNF217
LZTS2	20	No coloc	No coloc	No coloc	AMPD2,BAHD1,CARD9,CCDC85B,FRMD6,GLYCTK,HIPK2,MDM2,PATZ1,PITX1,PPP1R16A,RECQL4,RIN1,SESTD1,SLC39A14,SOGA1,SPTAN1,TROAP,ZBTB38,ZNF512B
HDAC7	20	No coloc	No coloc	No coloc	AKAP12,ARID5A,EGFR,FOXA1,GIGYF1,HDAC5,INADL,INPP5E,KLF16,KSR1,LRFN1,MAST3,NME4,PPP1R16A,RAC3,SFN,SOGA1,TBL1X,YWHAH,ZBTB21
FBXO6	20	No coloc	No coloc	No coloc	CLIC1,CNTNAP1,DDX21,DNAJA1,EGFR,FAF2,GPR126,HSPA8,HUWE1,IGF1R,IGF2BP1,IGF2R,PRKDC,RPL6,SPTBN1,TMEM2,TMEM201,TRIM28,TTC27,UGGT1
BIRC2	19	No coloc	No coloc	No coloc	ADRM1,BIRC3,CYLD,EGFR,IGF2BP1,IKBKE,LPIN3,NFKB2,NFKBIA,OPTN,RIPK2,RNF31,SQSTM1,TNFAIP3,TNIP1,TRAF3,UBR4,UBXN7,ULK3
TOP1	17	No coloc	No coloc	No coloc	BMP4,CHD4,DDX21,EGFR,GRB10,HDAC5,JAK1,KMT2A,MDM2,MYC,NF1,PRKDC,RBM28,SIRT7,SNRNP70,TP53,TRIM28
IGF2BP1	17	No coloc	No coloc	No coloc	BIRC2,BIRC3,CHD4,EHMT2,FBXO6,FERMT2,HDAC5,IGF2R,MYC,RECQL4,RNF31,RRS1,SEC23IP,SNRNP70,SQSTM1,TP53,TRIM28
EHMT2	16	No coloc	No coloc	No coloc	ACSM3,CHD4,H2AFX,IGF2BP1,KLF3,KLF6,RELB,TFAP4,TP53,TRIM28,UHRF1,ZBTB38,ZBTB46,ZNF217,ZNF512B,ZNF775
DDX21	16	No coloc	No coloc	No coloc	BIRC3,CHD4,FBXO6,H2AFX,HUWE1,JUN,MAST3,MYC,RECQL4,RPL6,RRS1,SIRT7,SMURF1,SNRNP70,SPTAN1,TOP1
SPTAN1	16	No coloc	No coloc	No coloc	ACTA1,APOB,BIRC3,CYLD,DDX21,DNAJA1,EGFR,JAK1,LZTS2,MON2,MYC,SIRT7,SMURF1,SNRNP70,SPTBN1,VCL
FAF2	16	No coloc	No coloc	No coloc	APOB,BIRC3,EGFR,FBXO6,HUWE1,MYC,NF1,PRKDC,RECQL4,RNF31,SMURF1,TRIM28,TTC27,UBR4,UBXN7,USP13
JAK1	15	No coloc	No coloc	No coloc	CYLD,EGFR,ELF3,IFNAR2,IFNGR1,IGF1R,IL6ST,IRS1,LPAR6,MDM2,OSMR,SMURF1,SPTAN1,STAT5A,TOP1
PTCH1	15	No coloc	No coloc	No coloc	ADRBK1,ADRBK2,B4GALT1,CAMSAP3,DYNC1H1,EGFR,ENPP1,GCNT1,MGAT5,SMO,SMURF1,SPPL2B,TGFBR3,TMEM2,TRIM28
TNFAIP3	15	No coloc	No coloc	No coloc	BIRC2,BIRC3,IKBKE,IRAK2,NFKB1,NFKB2,OPTN,PPP2R1B,RNF31,SQSTM1,TBC1D24,TNFRSF10B,TNIP1,TP53,YWHAH
IGF1R	14	No coloc	No coloc	No coloc	ARHGEF12,CDKN2B,DUSP10,EGFR,FBXO6,GRB10,HSPA8,IGF2R,IRS1,JAK1,MDM2,PRKDC,SH2B1,TP53
NFKB2	14	No coloc	No coloc	No coloc	ASB2,BCL3,BIRC2,EPS8,MAP3K8,MYC,NFKB1,NFKBIA,NFKBIB,NFKBIE,NFKBIZ,RELB,RPL6,TNFAIP3
GRB10	14	No coloc	No coloc	No coloc	EGFR,ENTHD2,FAT1,GIGYF1,HSPA8,IGF1R,IRS1,KANK2,RBM28,RCL1,RQCD1,SFN,TOP1,YWHAH
GIGYF1	14	No coloc	No coloc	No coloc	GRB10,GRB7,HDAC7,INPP5E,KIF1B,KSR1,LPIN3,LRFN1,MAST3,MLLT4,NF1,RQCD1,TROAP,ZBTB21
TNIP1	14	No coloc	No coloc	No coloc	BIRC2,IKBKE,LITAF,MOB3C,NAB2,NBR1,NFKB1,OPTN,RARG,RNF31,SAMD4A,TNFAIP3,TRAF3,ULK3
FOXA1	14	No coloc	No coloc	No coloc	C9orf114,CHD4,DDX51,DNAJA1,H2AFX,HDAC7,KMT2C,LDB1,NACC1,NR2F2,NUP153,TFAP4,UBTF,UHRF1
OPTN	14	No coloc	No coloc	No coloc	AKAP1,ARMCX3,BIRC2,BIRC6,CYLD,LITAF,MTMR4,RFFL,RNF31,SQSTM1,TNFAIP3,TNIP1,TRAF3,YWHAH
NF1	14	No coloc	No coloc	No coloc	BIRC3,EGFR,FAF2,GIGYF1,INPP5E,KSR1,LPIN3,LRFN1,MAST3,MYC,SIRT7,TOP1,YWHAH,ZBTB21
TENC1	14	No coloc	No coloc	No coloc	ANO9,ARID5A,BAHD1,EPS8L2,HUWE1,KRTAP4-4,NT5DC2,PATZ1,PLK3,REEP6,SH2B3,SORBS3,UTRN,YWHAH
MAST3	14	No coloc	No coloc	No coloc	APOL2,DDX21,EIF2S2,GIGYF1,HDAC7,INPP5E,KIF1B,KSR1,LPIN3,LRFN1,NF1,PKP2,TRIM28,ZBTB21
KIF5B	13	No coloc	No coloc	No coloc	BIRC3,CDR2,HOOK3,HSPA8,HUWE1,MYC,PSME1,RFFL,SFN,SIRT7,SQSTM1,TRIM28,YWHAH
RXRA	13	No coloc	No coloc	No coloc	ACVR1B,ARID5A,BCL3,ESRRA,GK,MED1,MED25,NCOA4,NFKB1,NFKBIB,NR2F6,RARG,SQSTM1
MAP1B	13	No coloc	No coloc	No coloc	ACTA1,CYLD,DBF4B,DUSP16,HDAC5,MYC,RASSF5,RECQL4,RNF31,SFN,SIRT7,SMURF1,TRIM28
ZNF512B	13	No coloc	No coloc	No coloc	AJUBA,CDC14B,CHD4,EHMT2,KDM2A,KLF10,LZTS2,MYH10,NACC1,PDE4DIP,PEG10,PPP1R15A,SPTBN1
UBR4	13	No coloc	No coloc	No coloc	BIRC2,BIRC3,CYLD,EGFR,FAF2,HSPA8,MYC,SIRT7,TP53,TRIM28,TXNIP,UBXN7,WDR34
KSR1	13	No coloc	No coloc	No coloc	CDK12,DMPK,GIGYF1,HDAC5,HDAC7,INPP5E,KIF1B,LPIN3,LRFN1,MAST3,MLLT4,NF1,ZBTB21
ATF3	12	No coloc	No coloc	No coloc	ACTB,BATF,CEBPA,DBP,FGFR3,HDAC5,JUN,JUNB,MDM2,MYC,TP53,TPM4
TRAF3	12	No coloc	No coloc	No coloc	ABCF1,BIRC2,BIRC3,IKBKE,IRF1,OPTN,RIPK2,SMURF1,TNFRSF9,TNIP1,TROAP,ZC3H12A
NFKBIA	12	No coloc	No coloc	No coloc	ASB2,BIRC2,DCAF6,HDAC5,IKBKE,NFKB1,NFKB2,NFKBIB,NFKBIE,RELB,TBC1D24,TP53
MLLT4	12	No coloc	No coloc	No coloc	BIRC3,GIGYF1,JAG1,KMT2A,KSR1,LRFN1,MYC,NOTCH2,RIN1,SIRT7,SOCS6,ZBTB21
RPL27A	12	No coloc	No coloc	No coloc	ABCF1,BIRC3,BMP4,CHD4,CYLD,HUWE1,ICAM1,MYC,RECQL4,RPL6,SFN,SNRNP70
SORBS3	11	No coloc	No coloc	No coloc	ENTHD2,FAM109A,FBXL19,KANK2,KIAA1217,MYO15B,NAB2,RIN1,TENC1,VCL,ZBTB7B
MED1	11	No coloc	No coloc	No coloc	CDK12,CDK19,EPAS1,GATA2,HNF4A,MDM2,MED25,MED9,MYC,RXRA,TP53
NFATC2	11	No coloc	No coloc	No coloc	ALDH18A1,CHD4,DNAJA1,HSPA8,IRF2BP1,JUN,JUNB,PRKDC,TFAP4,UHRF1,ZNF217
VCL	11	No coloc	No coloc	No coloc	BIRC3,FERMT2,ISOC1,MYC,PSME1,SFN,SIRT7,SORBS3,SPTAN1,TRIM15,YWHAH
AHNAK	11	No coloc	No coloc	No coloc	CHD4,CYLD,EGFR,MYC,PNPLA3,SDC1,SIRT7,SQSTM1,TARS,TP53,TXNIP
DYNC1H1	11	No coloc	No coloc	No coloc	AKAP12,BIRC3,CYLD,DUSP16,EGFR,HOOK3,HSPA8,MYC,PTCH1,SIRT7,TRIM28
UBXN7	11	No coloc	No coloc	No coloc	ABCF1,BIRC2,FAF2,JUN,MYC,NUAK2,RECQL4,SMURF1,TNFAIP1,UBR4,USP34
HOOK3	11	No coloc	No coloc	No coloc	BSDC1,DYNC1H1,HAUS5,IGF2R,KIF1B,KIF5B,MTMR4,MYH10,NFKB1,PATL1,TBKBP1
ZBTB21	11	No coloc	No coloc	No coloc	GIGYF1,HDAC5,HDAC7,INPP5E,KIF1B,KSR1,LPIN3,LRFN1,MAST3,MLLT4,NF1
CARD9	10	No coloc	No coloc	No coloc	AMOTL2,CARD10,CCDC85B,FAM109A,FAM208B,KANK2,LZTS2,MYO15B,PKP2,TNFAIP1
IKBKE	10	No coloc	No coloc	No coloc	BIRC2,BIRC3,CYLD,MYH10,NFKBIA,TBKBP1,TNFAIP3,TNIP1,TRAF3,ZC3H12A
MYH10	10	No coloc	No coloc	No coloc	CHD4,CYLD,HOOK3,IKBKE,IL1R1,MED9,MYC,SIRT7,SNRNP70,ZNF512B
TARS	10	No coloc	No coloc	No coloc	AHNAK,BIRC3,CORO1C,EGFR,ELF3,FHOD1,HDAC5,HUWE1,MYC,RECQL4
TAB2	10	No coloc	No coloc	No coloc	CYLD,HDAC5,LITAF,MAP3K8,NFKB1,RIPK2,RNF31,SIK1,TBL1X,WDR34
EIF2S2	10	No coloc	No coloc	No coloc	BIRC3,CYLD,H2AFX,MAST3,MYC,PRKDC,RECQL4,SNRNP70,TP53,TRIM28
RIN1	10	No coloc	No coloc	No coloc	C11orf84,CARD10,EGFR,LZTS2,MLLT4,MYC,PLEKHG4,SORBS3,TRIP10,YWHAH
JUNB	10	No coloc	No coloc	No coloc	ATF3,BATF,C14orf80,FOSB,JUN,NBR1,NFATC2,SAT1,SMURF1,TRIB1
SPTBN1	10	No coloc	No coloc	No coloc	BIRC3,CEBPA,CYLD,FBXO6,MYC,SIRT7,SMURF1,SPTAN1,TPM1,ZNF512B
ABCF1	10	No coloc	No coloc	No coloc	BIRC3,CHD4,MYC,RECQL4,RPL27A,SIRT7,SNRNP70,TRAF3,TRIM28,UBXN7
TFAP4	10	No coloc	No coloc	No coloc	AJUBA,EHMT2,ESRRA,FOXA1,NFATC2,NR2F1,NR2F2,NR2F6,TP53,ZBTB7B
CORO1C	10	No coloc	No coloc	No coloc	ACTB,BIRC3,EGFR,EVPL,MYC,RECQL4,TARS,TP53,TPM4,TRIM28
EPAS1	10	No coloc	No coloc	No coloc	BATF,DBP,ETS1,ICAM1,JUN,KLF6,MED1,MED25,SQSTM1,STAT5A
FERMT2	10	No coloc	No coloc	No coloc	ADRBK1,BIRC6,IGF2BP1,ISOC1,MYC,PARVA,SMURF1,TRIM15,VCL,YWHAH
LRFN1	10	No coloc	No coloc	No coloc	GIGYF1,HDAC7,INPP5E,KIF1B,KSR1,LPIN3,MAST3,MLLT4,NF1,ZBTB21
MYCBP2	9	No coloc	No coloc	No coloc	CBX2,EGFR,MYC,NR1D1,PDGFB,SFN,SIRT7,TXNIP,YWHAH
CEBPA	9	No coloc	No coloc	No coloc	ATF3,BATF,DBP,JUN,MACF1,MNT,MYC,SPTBN1,TRIB1
TPM4	9	No coloc	No coloc	No coloc	ATF3,CAP1,CORO1C,DUSP7,EGFR,SMURF1,SNRNP70,TP53,TPM1
KIF1B	9	No coloc	No coloc	No coloc	GIGYF1,HOOK3,HSPA8,KSR1,LRFN1,MAST3,YWHAH,ZBTB21,ZNF217
LPIN3	9	No coloc	No coloc	No coloc	BIRC2,GIGYF1,INPP5E,KSR1,LPIN1,LRFN1,MAST3,NF1,ZBTB21
IRS1	8	No coloc	No coloc	No coloc	EGFR,GRB10,IGF1R,JAK1,SFN,SH2B1,UBTF,YWHAH
KMT2A	8	No coloc	No coloc	No coloc	ASB2,CHD4,MLLT4,MYC,PPP1R15A,SIRT7,TOP1,TP53
DVL1	8	No coloc	No coloc	No coloc	ANXA7,CYLD,EPS8,HUWE1,SDC4,TRIM69,USP13,WWTR1
CTNND1	8	No coloc	No coloc	No coloc	BIRC3,EGFR,HSPA8,MYC,PPAP2B,RECQL4,SMURF1,SQSTM1
PKP2	8	No coloc	No coloc	No coloc	CARD9,LPAR6,MAST3,MYC,PLEKHG4,RNF31,SFN,SNRNP70
ACTA1	8	No coloc	No coloc	No coloc	ABLIM3,CAP1,EGFR,FSCN1,MAP1B,PPP1R9B,SFN,SPTAN1
UBTF	8	No coloc	No coloc	No coloc	BIRC3,CDC14B,CHD4,FOXA1,IRS1,MDM2,MYC,SIRT7
CBX2	8	No coloc	No coloc	No coloc	CDC14B,DCAF6,EGFR,H2AFX,KRTAP4-4,MYCBP2,PCGF2,RNF213
IGF2R	8	No coloc	No coloc	No coloc	B4GALT1,FBXO6,HOOK3,IGF1R,IGF2BP1,MYC,SEC23IP,SIRT7
UGGT1	8	No coloc	No coloc	No coloc	BAZ1A,BIRC3,DNMT3B,EGFR,FBXO6,RECQL4,SIRT7,ZNFX1
TXNIP	8	No coloc	No coloc	No coloc	AHNAK,HSPA8,HUWE1,JMJD1C,MYCBP2,TP53,TRIM28,UBR4
ZBTB38	8	No coloc	No coloc	No coloc	ARID5B,CHTF18,DNAJA1,EHMT2,KLF16,LZTS2,NACC1,PDE4DIP
INPP5E	8	No coloc	No coloc	No coloc	GIGYF1,HDAC7,KSR1,LPIN3,LRFN1,MAST3,NF1,ZBTB21
EPS8	7	No coloc	No coloc	No coloc	AMPD2,BAIAP2L1,CCDC85B,DVL1,EGFR,NFKB2,TPRN
STK11	7	No coloc	No coloc	No coloc	CDKN2B,H2AFX,MDM2,MYC,RHOBTB2,SIK1,TP53
ADRM1	7	No coloc	No coloc	No coloc	BIRC2,EGFR,HUWE1,PSME1,RECQL4,RNF31,SMURF1
UHRF1	7	No coloc	No coloc	No coloc	DNMT3B,EHMT2,FOXA1,H2AFX,NFATC2,TP53,TRIM28
MACF1	7	No coloc	No coloc	No coloc	CEBPA,ESRRA,HUWE1,JUN,MYC,RPL6,SIRT7
PRRC2C	7	No coloc	No coloc	No coloc	CHD4,CYLD,HSPA8,RECQL4,SIRT7,SNRNP70,TP53
RBM28	7	No coloc	No coloc	No coloc	CHD4,GRB10,MYC,PDGFB,SIRT7,SNRNP70,TOP1
EPB41L2	7	No coloc	No coloc	No coloc	ARID5B,BIRC3,EGFR,MYC,SIRT7,TRIM28,WWC1
RRS1	7	No coloc	No coloc	No coloc	CDK12,DDX21,IGF2BP1,MYC,RPL6,SIRT7,SNRNP70
NBR1	7	No coloc	No coloc	No coloc	BIRC3,JUN,JUNB,SPPL2B,SQSTM1,TNIP1,TNK2
ARID5A	7	No coloc	No coloc	No coloc	BAHD1,HDAC7,LITAF,PITX1,RXRA,TENC1,ZNF503
CARD10	7	No coloc	No coloc	No coloc	BAHD1,CARD9,GSE1,KANK2,RIN1,ZNF552,ZNF775
LITAF	7	No coloc	No coloc	No coloc	ACOX1,APOB,ARID5A,OPTN,REEP6,TAB2,TNIP1
KANK2	7	No coloc	No coloc	No coloc	CARD10,CARD9,DYNLL2,GRB10,MOB3C,SORBS3,TIFA
MTMR4	7	No coloc	No coloc	No coloc	DIP2B,DUSP7,HOOK3,OPTN,SFN,TRIM28,YWHAH
RELB	6	No coloc	No coloc	No coloc	BCL3,EHMT2,NFKB1,NFKB2,NFKBIA,NFKBIE
BCL3	6	No coloc	No coloc	No coloc	CYLD,JUN,NFKB1,NFKB2,RELB,RXRA
INPPL1	6	No coloc	No coloc	No coloc	AMPD2,EGFR,HSPA8,PCYT2,PPP4R2,SAMD4A
CDC14B	6	No coloc	No coloc	No coloc	CBX2,CCDC86,SNRNP70,TP53,UBTF,ZNF512B
NR2F6	6	No coloc	No coloc	No coloc	JUN,NR2F2,RARG,RASD1,RXRA,TFAP4
BATF	6	No coloc	No coloc	No coloc	ATF3,CEBPA,DBP,EPAS1,JUN,JUNB
UTRN	6	No coloc	No coloc	No coloc	ADRA1D,DUSP10,MYC,SIRT7,SQSTM1,TENC1
CAP1	6	No coloc	No coloc	No coloc	ACTA1,ACTB,BIRC3,MYC,SIRT7,TPM4
PDGFB	6	No coloc	No coloc	No coloc	COL1A2,FAT1,MDM2,MYCBP2,RBM28,THBS1
ZNF217	6	No coloc	No coloc	No coloc	EHMT2,HSPA8,KIF1B,MYC,NFATC2,RNF31
DNMT3B	6	No coloc	No coloc	No coloc	CHD4,H2AFX,PCYT2,TRIM28,UGGT1,UHRF1
RFFL	6	No coloc	No coloc	No coloc	KIF5B,MDM2,MICALL2,OPTN,TP53,USP13
ALDH18A1	6	No coloc	No coloc	No coloc	BIRC3,HDAC5,MYC,NFATC2,RECQL4,SIRT7
ANXA7	6	No coloc	No coloc	No coloc	ACTB,DMPK,DVL1,GBP2,TP53,TRIM28
CDK12	6	No coloc	No coloc	No coloc	KSR1,MED1,MYC,RRS1,SNRNP70,TRIM28
BIRC6	6	No coloc	No coloc	No coloc	FERMT2,MYC,OPTN,SIRT7,TP53,TRIM28
CCDC86	6	No coloc	No coloc	No coloc	BIRC3,CDC14B,H2AFX,MYC,RECQL4,SIRT7
ADRBK1	6	No coloc	No coloc	No coloc	ADRBK2,EGFR,FERMT2,MDM2,PTCH1,SMO
ARCN1	6	No coloc	No coloc	No coloc	BIRC3,CLIC1,CLIC4,CYLD,MYC,TRIM28
ICAM1	6	No coloc	No coloc	No coloc	ACTB,CLIC4,EGFR,EPAS1,RPL27A,RPL6
CLIC1	6	No coloc	No coloc	No coloc	ARCN1,BIRC3,CLIC4,FBXO6,MYC,TPRN
AMPD2	6	No coloc	No coloc	No coloc	EPS8,INPPL1,LZTS2,PPP4R2,SDC1,TBC1D9B
PATZ1	6	No coloc	No coloc	No coloc	CHD4,CYLD,LZTS2,PPP1R37,TENC1,TP53
PTPRK	6	No coloc	No coloc	No coloc	ARSA,CES3,EGFR,FRAS1,LEPREL2,TANC1
ENTHD2	6	No coloc	No coloc	No coloc	AATK,FNDC3B,GRB10,SORBS3,TNFAIP1,TRIM45
CCDC85B	5	No coloc	No coloc	No coloc	CARD9,CEBPD,EPS8,FAM208B,LZTS2
AMOTL2	5	No coloc	No coloc	No coloc	CARD9,CDR2,INADL,RASSF5,SOGA1
STAT5A	5	No coloc	No coloc	No coloc	EGFR,EPAS1,JAK1,NFKB1,SQSTM1
LYZ	5	No coloc	No coloc	No coloc	CHD4,CYLD,KHK,MYC,TP53
ELF3	5	No coloc	No coloc	No coloc	JAK1,MYC,NFKB1,RPL6,TARS
AJUBA	5	No coloc	No coloc	No coloc	RARG,SFN,SQSTM1,TFAP4,ZNF512B
LMO7	5	No coloc	No coloc	No coloc	ACTB,JUN,MDM2,PLD1,SFN
MED9	5	No coloc	No coloc	No coloc	CDK19,HSPA8,MED1,MED25,MYH10
MED25	5	No coloc	No coloc	No coloc	EPAS1,MED1,MED9,OXER1,RXRA
TBL1X	5	No coloc	No coloc	No coloc	HDAC5,HDAC7,HR,HUWE1,TAB2
PSME1	5	No coloc	No coloc	No coloc	ADRM1,HUWE1,KIF5B,RECQL4,VCL
SH2B1	5	No coloc	No coloc	No coloc	EGFR,FGFR3,IGF1R,IRS1,RHBG
RIPK2	5	No coloc	No coloc	No coloc	BIRC2,BIRC3,RNF31,TAB2,TRAF3
DYNLL2	5	No coloc	No coloc	No coloc	BMF,KANK2,LCA5,WDR34,WWC1
HNF4A	5	No coloc	No coloc	No coloc	MDM2,MED1,PNRC1,PROX1,TP53
DLG1	5	No coloc	No coloc	No coloc	DUSP10,HUWE1,LRRC1,NET1,WWC1
NFKBIE	5	No coloc	No coloc	No coloc	HDAC5,NFKB1,NFKB2,NFKBIA,RELB
TPM1	5	No coloc	No coloc	No coloc	EGFR,PPP4R2,SPTBN1,TP53,TPM4
RARG	5	No coloc	No coloc	No coloc	AJUBA,NR2F6,PNRC1,RXRA,TNIP1
FSCN1	5	No coloc	No coloc	No coloc	ACTA1,MYC,SIRT7,SMURF1,TRIM28
PIM1	5	No coloc	No coloc	No coloc	BIRC3,EGFR,MDM2,MYC,PRKDC
TNK2	5	No coloc	No coloc	No coloc	EGFR,NBR1,SMURF1,SQSTM1,TP53
IPO13	5	No coloc	No coloc	No coloc	EGFR,ESRRA,GK,MYC,PITX1
NUP153	5	No coloc	No coloc	No coloc	BIRC3,EGFR,FOXA1,MYC,SIRT7
ESRRA	5	No coloc	No coloc	No coloc	IPO13,MACF1,PROX1,RXRA,TFAP4
ZC3H12A	5	No coloc	No coloc	No coloc	IKBKE,IRAK2,NFKBIZ,TRAF3,ZC3H12D
CDR2	5	No coloc	No coloc	No coloc	AMOTL2,KIF5B,MICALL2,MYC,SPPL2B
MDN1	5	No coloc	No coloc	No coloc	BIRC3,CHD4,H2AFX,MYC,SIRT7
TPP2	5	No coloc	No coloc	No coloc	KLHL36,PPP1R16A,SIRT7,TRIM28,TRIM47
SOGA1	5	No coloc	No coloc	No coloc	AMOTL2,CYLD,HDAC7,LZTS2,SIRT7
RCL1	5	No coloc	No coloc	No coloc	BIRC3,GRB10,MYC,RECQL4,SIRT7
APOB	5	No coloc	No coloc	No coloc	BIRC3,EGFR,FAF2,LITAF,SPTAN1
BAHD1	5	No coloc	No coloc	No coloc	ARID5A,CARD10,LZTS2,TENC1,TRIM28
DHRS2	5	No coloc	No coloc	No coloc	EGFR,FBXL19,MDM2,MYC,SDC1
GCH1	5	No coloc	No coloc	No coloc	CSNK1G1,HSPA8,RANBP10,SECTM1,SQSTM1
PPP4R2	5	No coloc	No coloc	No coloc	AMPD2,DNAJA1,INPPL1,LCMT1,TPM1
DBP	5	No coloc	No coloc	No coloc	ATF3,BATF,CEBPA,EPAS1,HLF
SGPL1	5	No coloc	No coloc	No coloc	CLDN19,EGFR,MYC,SEMA7A,SNRNP70
ISOC1	5	No coloc	No coloc	No coloc	FERMT2,MYC,RECQL4,VCL,YWHAH
PITX1	5	No coloc	No coloc	No coloc	ARID5A,IPO13,LZTS2,RNF31,SERPINE1
NT5DC2	5	No coloc	No coloc	No coloc	BIRC3,EGFR,NME4,RECQL4,TENC1
SOCS6	5	No coloc	No coloc	No coloc	DST,EGFR,FAM83H,MLLT4,YWHAH
CLIC4	5	No coloc	No coloc	No coloc	ARCN1,CLIC1,ICAM1,MYC,TPRN
WWC1	5	No coloc	No coloc	No coloc	DLG1,DYNLL2,EPB41L2,INADL,YWHAH
DUSP10	5	No coloc	No coloc	No coloc	ACTB,DLG1,FNDC3B,IGF1R,UTRN
CDKN2B	5	No coloc	No coloc	No coloc	CNKSR3,IGF1R,MYC,STK11,TP53
PPP1R15A	4	No coloc	No coloc	No coloc	HSPA8,KMT2A,PLEKHA1,ZNF512B
GRB7	4	No coloc	No coloc	No coloc	GIGYF1,RND1,RPL6,SFN
ARHGEF12	4	No coloc	No coloc	No coloc	ARHGEF40,CYLD,EGFR,IGF1R
HIPK2	4	No coloc	No coloc	No coloc	LZTS2,MDM2,TP53,WSB1
USP13	4	No coloc	No coloc	No coloc	CYLD,DVL1,FAF2,RFFL
FKBP1A	4	No coloc	No coloc	No coloc	ACVR1B,ENO3,ITPR1,MDM2
INADL	4	No coloc	No coloc	No coloc	AMOTL2,CLDN1,HDAC7,WWC1
NFKBIB	4	No coloc	No coloc	No coloc	NFKB1,NFKB2,NFKBIA,RXRA
ETS1	4	No coloc	No coloc	No coloc	EPAS1,JUN,NFKB1,TP53
NR2F2	4	No coloc	No coloc	No coloc	FOXA1,NR2F6,SPPL2B,TFAP4
NME4	4	No coloc	No coloc	No coloc	HDAC7,NT5DC2,SNRNP70,TP53
IRAK2	4	No coloc	No coloc	No coloc	IL1R1,SESTD1,TNFAIP3,ZC3H12A
PPP2R1B	4	No coloc	No coloc	No coloc	EGFR,FAM43A,RECQL4,TNFAIP3
AKAP12	4	No coloc	No coloc	No coloc	DYNC1H1,EGFR,HDAC7,TP53
ACVR1B	4	No coloc	No coloc	No coloc	FKBP1A,PEG10,RXRA,SMURF1
ZBTB7B	4	No coloc	No coloc	No coloc	HDAC5,SORBS3,TFAP4,TRIP10
TTC27	4	No coloc	No coloc	No coloc	EGFR,FAF2,FBXO6,MYC
LGALS1	4	No coloc	No coloc	No coloc	CYLD,EGFR,ICOSLG,MYC
IRF1	4	No coloc	No coloc	No coloc	BIRC3,MDM2,TRAF3,TRIM28
PCYT2	4	No coloc	No coloc	No coloc	DNMT3B,INPPL1,TRIM28,YWHAH
ADRBK2	4	No coloc	No coloc	No coloc	ADRBK1,MYC,PTCH1,SMURF1
TRIB1	4	No coloc	No coloc	No coloc	CEBPA,CEBPD,JUNB,MYC
DST	4	No coloc	No coloc	No coloc	MYC,RPL6,SIRT7,SOCS6
USP34	4	No coloc	No coloc	No coloc	EGFR,RECQL4,SIRT7,UBXN7
SIK1	4	No coloc	No coloc	No coloc	HDAC5,SIK2,STK11,TAB2
ASB2	4	No coloc	No coloc	No coloc	C11orf84,KMT2A,NFKB2,NFKBIA
NACC1	4	No coloc	No coloc	No coloc	FOXA1,FOXA2,ZBTB38,ZNF512B
C11orf84	4	No coloc	No coloc	No coloc	ASB2,CYLD,EGFR,RIN1
TNFRSF10B	4	No coloc	No coloc	No coloc	EGFR,IFNGR1,IL1R1,TNFAIP3
SEC23IP	4	No coloc	No coloc	No coloc	BIRC3,IGF2BP1,IGF2R,KYNU
MICALL2	4	No coloc	No coloc	No coloc	CDR2,DCDC2,MYC,RFFL
PDE4DIP	4	No coloc	No coloc	No coloc	CYLD,EVPL,ZBTB38,ZNF512B
RNF213	4	No coloc	No coloc	No coloc	CBX2,CEBPD,CYLD,EGFR
RABL6	4	No coloc	No coloc	No coloc	CHD4,CHST15,MDM2,TP53
COL1A2	4	No coloc	No coloc	No coloc	CYLD,EGFR,PDGFA,PDGFB
TPRN	4	No coloc	No coloc	No coloc	CLIC1,CLIC4,EPS8,MYO15B
FBXL19	4	No coloc	No coloc	No coloc	DHRS2,KIAA0430,RAC3,SORBS3
ACSL4	4	No coloc	No coloc	No coloc	FOXJ1,MYC,SH3GLB1,TP53
TRIP10	4	No coloc	No coloc	No coloc	RIN1,SMURF1,TRIM28,ZBTB7B
FAM98A	4	No coloc	No coloc	No coloc	EGFR,MYC,RECQL4,SNRNP70
LPAR6	4	No coloc	No coloc	No coloc	BRAT1,JAK1,PKP2,SLC38A2
SPPL2B	4	No coloc	No coloc	No coloc	CDR2,NBR1,NR2F2,PTCH1
BAZ1A	4	No coloc	No coloc	No coloc	BIRC3,H2AFX,MYC,UGGT1
REEP4	4	No coloc	No coloc	No coloc	C1S,EGFR,TMEM121,YWHAH
DUSP16	4	No coloc	No coloc	No coloc	DUSP8,DYNC1H1,MAP1B,YWHAH
SDC1	4	No coloc	No coloc	No coloc	AHNAK,AMPD2,DHRS2,MYC
KIAA0430	4	No coloc	No coloc	No coloc	C15orf39,ERF,FBXL19,KIAA1671
BMP4	4	No coloc	No coloc	No coloc	DNAJA1,RPL27A,RPL6,TOP1
MYO15B	4	No coloc	No coloc	No coloc	CARD9,SORBS3,SSBP4,TPRN
MAP3K8	3	No coloc	No coloc	No coloc	NFKB1,NFKB2,TAB2
FAM208B	3	No coloc	No coloc	No coloc	CARD9,CCDC85B,SIRT7
KIAA1217	3	No coloc	No coloc	No coloc	EGFR,PRKDC,SORBS3
SAT1	3	No coloc	No coloc	No coloc	GBP2,JUNB,TP53
PLAU	3	No coloc	No coloc	No coloc	ALAS1,MYC,SERPINE1
PTP4A1	3	No coloc	No coloc	No coloc	CNNM2,CREB3L2,TNFAIP8
PIK3C2B	3	No coloc	No coloc	No coloc	CYLD,EGFR,SFN
FHOD1	3	No coloc	No coloc	No coloc	ACTB,MYC,TARS
GATA2	3	No coloc	No coloc	No coloc	HDAC5,JUN,MED1
FGFR3	3	No coloc	No coloc	No coloc	ATF3,HSPA8,SH2B1
GBP2	3	No coloc	No coloc	No coloc	ANXA7,SAT1,SQSTM1
VEGFA	3	No coloc	No coloc	No coloc	CTGF,MDM2,PGF
CTGF	3	No coloc	No coloc	No coloc	ACTB,EGFR,VEGFA
WWTR1	3	No coloc	No coloc	No coloc	DVL1,SLC9A3R2,TEAD1
HR	3	No coloc	No coloc	No coloc	HDAC5,TBL1X,TP53
RASSF5	3	No coloc	No coloc	No coloc	AMOTL2,MAP1B,MDM2
NFKBIZ	3	No coloc	No coloc	No coloc	NFKB1,NFKB2,ZC3H12A
THBS1	3	No coloc	No coloc	No coloc	CYLD,PDGFB,TFPI
OSMR	3	No coloc	No coloc	No coloc	EGFR,IL6ST,JAK1
MNT	3	No coloc	No coloc	No coloc	CEBPA,MXD3,MYC
TIFA	3	No coloc	No coloc	No coloc	H2AFX,KANK2,TNFAIP8
TROAP	3	No coloc	No coloc	No coloc	GIGYF1,LZTS2,TRAF3
IL1R1	3	No coloc	No coloc	No coloc	IRAK2,MYH10,TNFRSF10B
DIP2B	3	No coloc	No coloc	No coloc	CNKSR3,MTMR4,SQSTM1
SERTAD1	3	No coloc	No coloc	No coloc	GLYCTK,SFI1,TRIM28
TRIM15	3	No coloc	No coloc	No coloc	ACTB,FERMT2,VCL
NAB2	3	No coloc	No coloc	No coloc	CHD4,SORBS3,TNIP1
SOD2	3	No coloc	No coloc	No coloc	ABAT,ENO3,H2AFX
CHTF18	3	No coloc	No coloc	No coloc	FAM83H,MYC,ZBTB38
BAIAP2L1	3	No coloc	No coloc	No coloc	EPS8,MDM2,TP53
SDC4	3	No coloc	No coloc	No coloc	CYLD,DVL1,MYC
UBD	3	No coloc	No coloc	No coloc	SQSTM1,TP53,USP16
KDM2B	3	No coloc	No coloc	No coloc	H2AFX,JUN,MYC
DDX51	3	No coloc	No coloc	No coloc	FOXA1,MYC,SIRT7
SIK2	3	No coloc	No coloc	No coloc	HDAC5,SIK1,TRIM28
WDR34	3	No coloc	No coloc	No coloc	DYNLL2,TAB2,UBR4
B4GALT1	3	No coloc	No coloc	No coloc	EGFR,IGF2R,PTCH1
ABLIM3	3	No coloc	611	No coloc	ACTA1,EGFR,PALMD
KDM2A	3	No coloc	No coloc	No coloc	H2AFX,MYC,ZNF512B
RQCD1	3	No coloc	No coloc	No coloc	EGFR,GIGYF1,GRB10
TMEM2	3	No coloc	No coloc	No coloc	EGFR,FBXO6,PTCH1
TMEM201	3	No coloc	No coloc	No coloc	BIRC3,FBXO6,MYC
TRIM47	3	No coloc	No coloc	No coloc	CYLD,MDM2,TPP2
ALDH16A1	3	No coloc	No coloc	No coloc	CYLD,MDM2,TRIM28
TNFAIP1	3	No coloc	No coloc	No coloc	CARD9,ENTHD2,UBXN7
PPP1R16A	3	No coloc	No coloc	No coloc	HDAC7,LZTS2,TPP2
MOB3C	3	No coloc	No coloc	No coloc	FAM118A,KANK2,TNIP1
GSE1	3	No coloc	No coloc	No coloc	CARD10,DOK4,MYC
FRMD6	3	No coloc	No coloc	No coloc	LZTS2,RASSF7,YWHAH
FAM83H	3	No coloc	No coloc	No coloc	CHTF18,MYC,SOCS6
LEPREL2	3	No coloc	No coloc	No coloc	HSPA8,KIRREL2,PTPRK
TBC1D24	3	No coloc	No coloc	No coloc	NFKBIA,TNFAIP3,TP53
ENO3	3	No coloc	No coloc	No coloc	CYLD,FKBP1A,SOD2
LCA5	3	No coloc	No coloc	No coloc	CEP170B,DYNLL2,YWHAH
KLF16	3	No coloc	No coloc	No coloc	HDAC7,HUWE1,ZBTB38
BBC3	3	No coloc	No coloc	No coloc	EGFR,SQSTM1,TP53
SETX	3	No coloc	No coloc	No coloc	CYLD,EGFR,MYC
TANC1	3	No coloc	No coloc	No coloc	HSPA8,MYC,PTPRK
DUSP7	3	No coloc	No coloc	No coloc	GGT7,MTMR4,TPM4
SAMD4A	3	No coloc	No coloc	No coloc	INPPL1,TNIP1,YWHAH
C9orf114	3	No coloc	No coloc	No coloc	FOXA1,MYC,SNRNP70
SLC38A2	3	No coloc	No coloc	No coloc	BIRC3,DCDC2,LPAR6
NAMPT	3	No coloc	No coloc	No coloc	BIRC3,MYC,TRIM28
CNN3	3	No coloc	No coloc	No coloc	CYLD,HSPA8,RECQL4
CEBPD	3	No coloc	No coloc	No coloc	CCDC85B,RNF213,TRIB1
FNDC3B	3	No coloc	No coloc	No coloc	DUSP10,ENTHD2,MYC
PLEKHG4	3	No coloc	No coloc	No coloc	MYC,PKP2,RIN1
DCDC2	3	No coloc	No coloc	No coloc	FAM118A,MICALL2,SLC38A2
CLDN19	3	No coloc	No coloc	No coloc	GGT7,IFNGR2,SGPL1
LDB1	2	No coloc	No coloc	No coloc	FOXA1,SSBP4
SSBP4	2	No coloc	No coloc	No coloc	LDB1,MYO15B
KLF6	2	No coloc	No coloc	No coloc	EHMT2,EPAS1
SERPINE1	2	No coloc	No coloc	No coloc	PITX1,PLAU
TNFAIP8	2	No coloc	No coloc	No coloc	PTP4A1,TIFA
LAD1	2	No coloc	No coloc	No coloc	EGFR,SFN
CDK19	2	No coloc	No coloc	No coloc	MED1,MED9
VGLL4	2	No coloc	No coloc	No coloc	IRF2BP1,TEAD1
TEAD1	2	No coloc	No coloc	No coloc	VGLL4,WWTR1
ERN1	2	No coloc	No coloc	No coloc	MYC,TP53
TM4SF1	2	No coloc	No coloc	No coloc	DNAJA1,HSPA8
TNFRSF9	2	No coloc	No coloc	No coloc	CYLD,TRAF3
SLC9A3R2	2	No coloc	No coloc	No coloc	SGK1,WWTR1
SMO	2	No coloc	No coloc	No coloc	ADRBK1,PTCH1
RND1	2	No coloc	No coloc	No coloc	CREB3L2,GRB7
IL6ST	2	No coloc	No coloc	No coloc	JAK1,OSMR
JAG1	2	No coloc	No coloc	No coloc	MLLT4,NOTCH2
NOTCH2	2	No coloc	No coloc	No coloc	JAG1,MLLT4
PLK3	2	No coloc	No coloc	No coloc	TENC1,TP53
SH3GLB1	2	No coloc	No coloc	No coloc	ACSL4,SH3GLB2
LRRC1	2	No coloc	No coloc	No coloc	DLG1,RECQL4
PPP1R9B	2	No coloc	No coloc	No coloc	ACTA1,ADRA2C
IFNAR2	2	No coloc	No coloc	No coloc	IFNAR1,JAK1
IFNGR1	2	No coloc	No coloc	No coloc	JAK1,TNFRSF10B
SMG1	2	No coloc	No coloc	No coloc	EGFR,SQSTM1
TBX3	2	No coloc	No coloc	No coloc	HDAC5,HSPA8
MAST1	2	No coloc	No coloc	No coloc	EGFR,YWHAH
ENPP1	2	No coloc	No coloc	No coloc	PTCH1,SQSTM1
KMT2C	2	No coloc	No coloc	No coloc	FOXA1,JUN
NR1D1	2	No coloc	No coloc	No coloc	HUWE1,MYCBP2
PTGES2	2	No coloc	No coloc	No coloc	H2AFX,MYC
PNRC1	2	No coloc	No coloc	No coloc	HNF4A,RARG
PROX1	2	No coloc	No coloc	No coloc	ESRRA,HNF4A
SESTD1	2	No coloc	No coloc	No coloc	IRAK2,LZTS2
TBKBP1	2	No coloc	No coloc	No coloc	HOOK3,IKBKE
DMPK	2	No coloc	No coloc	No coloc	ANXA7,KSR1
THAP11	2	No coloc	No coloc	No coloc	LRRC45,PKN3
USP16	2	No coloc	No coloc	No coloc	MYC,UBD
RASSF7	2	No coloc	No coloc	No coloc	FRMD6,MYC
SYNE2	2	No coloc	No coloc	No coloc	PRKDC,SIRT7
DCAF6	2	No coloc	No coloc	No coloc	CBX2,NFKBIA
CNTNAP1	2	No coloc	No coloc	No coloc	FBXO6,HSPA8
KYNU	2	No coloc	No coloc	No coloc	GLRX,SEC23IP
CREB3L2	2	No coloc	No coloc	No coloc	PTP4A1,RND1
DOK4	2	No coloc	No coloc	No coloc	EGFR,GSE1
SH2B3	2	No coloc	No coloc	No coloc	EGFR,TENC1
PEG10	2	No coloc	No coloc	No coloc	ACVR1B,ZNF512B
MON2	2	No coloc	No coloc	No coloc	EGFR,SPTAN1
TOR4A	2	No coloc	No coloc	No coloc	EGFR,MYC
ALAS1	2	No coloc	No coloc	No coloc	LRRC45,PLAU
GK	2	No coloc	No coloc	No coloc	IPO13,RXRA
NCOA4	2	No coloc	No coloc	No coloc	HUWE1,RXRA
MXD3	2	No coloc	No coloc	No coloc	MNT,NFKB1
GGT7	2	No coloc	No coloc	No coloc	CLDN19,DUSP7
RAC3	2	No coloc	No coloc	No coloc	FBXL19,HDAC7
TRIM45	2	No coloc	No coloc	No coloc	ENTHD2,TP53
NUAK1	2	No coloc	No coloc	No coloc	PPP1R12C,TP53
PER2	2	No coloc	No coloc	No coloc	MDM2,TP53
LRRC45	2	No coloc	No coloc	No coloc	ALAS1,THAP11
IL32	2	No coloc	No coloc	No coloc	HSPA8,SNRNP70
TRIM69	2	No coloc	No coloc	No coloc	DVL1,TP53
REEP6	2	No coloc	No coloc	No coloc	LITAF,TENC1
FAM118A	2	No coloc	No coloc	No coloc	DCDC2,MOB3C
AATK	2	No coloc	No coloc	No coloc	DNAJA1,ENTHD2
LPGAT1	2	No coloc	No coloc	No coloc	CHST15,HSPA8
IRF2BP1	2	No coloc	No coloc	No coloc	NFATC2,VGLL4
LCMT1	2	No coloc	No coloc	No coloc	PPP4R2,TRIM28
C14orf80	2	No coloc	No coloc	No coloc	JADE2,JUNB
ACOX1	2	No coloc	No coloc	No coloc	LITAF,MBNL2
CHST15	2	No coloc	No coloc	No coloc	LPGAT1,RABL6
FOSB	2	No coloc	No coloc	No coloc	JUN,JUNB
FOXA2	2	No coloc	No coloc	No coloc	NACC1,SALL1
OTUD1	2	No coloc	No coloc	No coloc	SMURF1,TP53
FAM109A	2	No coloc	No coloc	No coloc	CARD9,SORBS3
CNKSR3	2	No coloc	No coloc	No coloc	CDKN2B,DIP2B
SLC30A1	2	No coloc	No coloc	No coloc	CD83,IL17RB
EVPL	2	No coloc	No coloc	No coloc	CORO1C,PDE4DIP
SMTNL2	2	No coloc	No coloc	No coloc	SFN,YWHAH
ZNF703	2	No coloc	No coloc	No coloc	HSPA8,MYC
KLHL36	2	No coloc	No coloc	No coloc	HSPA8,TPP2
SEMA7A	2	No coloc	No coloc	No coloc	SGPL1,SLC12A9
FAT1	2	No coloc	No coloc	No coloc	GRB10,PDGFB
JMJD1C	2	No coloc	No coloc	No coloc	MYC,TXNIP
UBN1	2	No coloc	No coloc	No coloc	JUN,MYC
ARHGEF40	2	No coloc	No coloc	No coloc	ARHGEF12,MYC
ARMCX3	2	No coloc	No coloc	No coloc	OPTN,RECQL4
RANBP10	2	No coloc	No coloc	No coloc	GCH1,RECQL4
ZNF768	2	No coloc	No coloc	No coloc	RECQL4,SNRNP70
ARID5B	2	No coloc	No coloc	No coloc	EPB41L2,ZBTB38
PPP1R37	2	No coloc	No coloc	No coloc	MYC,PATZ1
HAUS5	2	No coloc	No coloc	No coloc	HOOK3,HSPA8
ULK3	2	No coloc	No coloc	No coloc	BIRC2,TNIP1
PARVA	2	No coloc	No coloc	No coloc	ACTB,FERMT2
ZNF775	2	No coloc	No coloc	No coloc	CARD10,EHMT2
OXER1	2	No coloc	No coloc	No coloc	ASB13,MED25
GLYCTK	2	No coloc	No coloc	No coloc	LZTS2,SERTAD1
KRTAP4-4	2	No coloc	No coloc	No coloc	CBX2,TENC1
KHK	1	No coloc	No coloc	No coloc	LYZ
ARL4D	1	No coloc	No coloc	No coloc	DNAJA1
CCDC106	1	No coloc	No coloc	No coloc	TP53
PGF	1	No coloc	No coloc	No coloc	VEGFA
CLDN1	1	No coloc	No coloc	No coloc	INADL
SGK1	1	No coloc	No coloc	No coloc	SLC9A3R2
BMF	1	No coloc	No coloc	No coloc	DYNLL2
SH3GLB2	1	No coloc	No coloc	No coloc	SH3GLB1
ITPR1	1	No coloc	No coloc	No coloc	FKBP1A
TFPI	1	No coloc	No coloc	No coloc	THBS1
ADRA2C	1	No coloc	No coloc	No coloc	PPP1R9B
ARSA	1	No coloc	No coloc	No coloc	PTPRK
NFAT5	1	No coloc	No coloc	No coloc	JUN
SPATA2L	1	No coloc	No coloc	No coloc	CYLD
ACSM3	1	No coloc	No coloc	No coloc	EHMT2
PCGF2	1	No coloc	No coloc	No coloc	CBX2
SLC2A4RG	1	No coloc	No coloc	No coloc	HDAC5
WSB1	1	No coloc	No coloc	No coloc	HIPK2
PSME4	1	No coloc	No coloc	No coloc	MYC
NET1	1	No coloc	No coloc	No coloc	DLG1
DPF1	1	No coloc	No coloc	No coloc	NFKB1
NR2F1	1	No coloc	No coloc	No coloc	TFAP4
RHOBTB2	1	No coloc	No coloc	No coloc	STK11
CISH	1	No coloc	No coloc	No coloc	EGFR
KLF10	1	No coloc	No coloc	No coloc	ZNF512B
CSNK1G1	1	No coloc	No coloc	No coloc	GCH1
XBP1	1	No coloc	No coloc	No coloc	MDM2
PDGFA	1	No coloc	No coloc	No coloc	COL1A2
PEG3	1	No coloc	No coloc	No coloc	RECQL4
PHLDA1	1	No coloc	No coloc	No coloc	EGFR
ADRA1D	1	No coloc	No coloc	No coloc	UTRN
RHBG	1	No coloc	No coloc	No coloc	SH2B1
SERPINA3	1	No coloc	No coloc	No coloc	NFKB1
HLF	1	No coloc	No coloc	No coloc	DBP
GPR126	1	No coloc	No coloc	No coloc	FBXO6
PPP1R12C	1	No coloc	No coloc	No coloc	NUAK1
PPAP2B	1	No coloc	No coloc	No coloc	CTNND1
SDPR	1	No coloc	No coloc	No coloc	TP53
SFI1	1	No coloc	No coloc	No coloc	SERTAD1
KLF3	1	No coloc	No coloc	No coloc	EHMT2
STAP2	1	No coloc	No coloc	No coloc	EGFR
KIRREL2	1	No coloc	No coloc	No coloc	LEPREL2
JADE2	1	No coloc	No coloc	No coloc	C14orf80
BRAT1	1	No coloc	No coloc	No coloc	LPAR6
FAM43A	1	No coloc	No coloc	No coloc	PPP2R1B
MGAT5	1	No coloc	No coloc	No coloc	PTCH1
GCNT1	1	No coloc	No coloc	No coloc	PTCH1
TGFBR3	1	No coloc	No coloc	No coloc	PTCH1
CES3	1	No coloc	No coloc	No coloc	PTPRK
FRAS1	1	No coloc	No coloc	No coloc	PTPRK
MBNL2	1	No coloc	No coloc	No coloc	ACOX1
DBF4B	1	No coloc	No coloc	No coloc	MAP1B
ZBTB46	1	No coloc	No coloc	No coloc	EHMT2
ABAT	1	No coloc	No coloc	No coloc	SOD2
GLRX	1	No coloc	No coloc	No coloc	KYNU
TBC1D9B	1	No coloc	No coloc	No coloc	AMPD2
LMTK3	1	No coloc	No coloc	No coloc	MYC
RHOBTB1	1	No coloc	No coloc	No coloc	MYC
EPS8L2	1	No coloc	No coloc	No coloc	TENC1
CEP170B	1	No coloc	No coloc	No coloc	LCA5
APOL2	1	No coloc	No coloc	No coloc	MAST3
TMEM161A	1	No coloc	No coloc	No coloc	MYC
ZNFX1	1	No coloc	No coloc	No coloc	UGGT1
SLC39A10	1	No coloc	No coloc	No coloc	MYC
IFNAR1	1	No coloc	No coloc	No coloc	IFNAR2
SALL1	1	No coloc	No coloc	No coloc	FOXA2
FOXJ1	1	No coloc	No coloc	No coloc	ACSL4
ZC3H12D	1	No coloc	No coloc	No coloc	ZC3H12A
IER3	1	No coloc	No coloc	No coloc	MDM2
HERC1	1	No coloc	No coloc	No coloc	EGFR
TRIM65	1	No coloc	No coloc	No coloc	TP53
CCDC69	1	No coloc	No coloc	No coloc	SMURF1
ZNF516	1	No coloc	No coloc	No coloc	EGFR
TMBIM1	1	No coloc	No coloc	No coloc	EGFR
MLXIPL	1	No coloc	No coloc	No coloc	EGFR
DUSP8	1	No coloc	No coloc	No coloc	DUSP16
LPIN1	1	No coloc	No coloc	No coloc	LPIN3
PLEKHA1	1	1093	No coloc	No coloc	PPP1R15A
CD83	1	No coloc	No coloc	No coloc	SLC30A1
NUAK2	1	No coloc	No coloc	No coloc	UBXN7
NCR3LG1	1	No coloc	No coloc	No coloc	FAM171A2
FAM171A2	1	No coloc	No coloc	No coloc	NCR3LG1
SLC12A9	1	No coloc	No coloc	No coloc	SEMA7A
ICOSLG	1	No coloc	No coloc	No coloc	LGALS1
PLEKHG6	1	No coloc	No coloc	No coloc	ACTB
IL17RB	1	No coloc	No coloc	No coloc	SLC30A1
ANO9	1	No coloc	No coloc	No coloc	TENC1
KIAA1671	1	No coloc	No coloc	No coloc	KIAA0430
PKN3	1	No coloc	No coloc	No coloc	THAP11
ERF	1	No coloc	No coloc	No coloc	KIAA0430
C15orf39	1	No coloc	No coloc	No coloc	KIAA0430
WDR81	1	No coloc	No coloc	No coloc	SQSTM1
CNNM2	1	No coloc	No coloc	No coloc	PTP4A1
CAMSAP3	1	No coloc	No coloc	No coloc	PTCH1
F3	1	No coloc	No coloc	No coloc	MDM2
ZFHX3	1	No coloc	No coloc	No coloc	CHD4
RSAD1	1	No coloc	No coloc	No coloc	RECQL4
PLEKHG3	1	No coloc	No coloc	No coloc	MYC
PGP	1	No coloc	No coloc	No coloc	MYC
AKAP13	1	No coloc	No coloc	No coloc	MYC
SLC7A11	1	No coloc	No coloc	No coloc	EGFR
PATL1	1	No coloc	No coloc	No coloc	HOOK3
BSDC1	1	No coloc	No coloc	No coloc	HOOK3
RASD1	1	No coloc	No coloc	No coloc	NR2F6
SECTM1	1	No coloc	No coloc	No coloc	GCH1
ZNF787	1	No coloc	No coloc	No coloc	SNRNP70
TTC3	1	No coloc	No coloc	No coloc	BIRC3
PALMD	1	No coloc	No coloc	No coloc	ABLIM3
ZNF552	1	No coloc	No coloc	No coloc	CARD10
SLC39A14	1	No coloc	No coloc	No coloc	LZTS2
MMD	1	No coloc	No coloc	No coloc	TMEM203
TMEM203	1	No coloc	No coloc	No coloc	MMD
MYL12B	1	No coloc	No coloc	No coloc	NSMF
NSMF	1	No coloc	No coloc	No coloc	MYL12B
IFNGR2	1	No coloc	No coloc	No coloc	CLDN19
ASB13	1	No coloc	No coloc	No coloc	OXER1
ZNF503	1	No coloc	No coloc	No coloc	ARID5A
C1S	1	No coloc	No coloc	No coloc	REEP4
TMEM121	1	No coloc	No coloc	No coloc	REEP4
AKAP1	1	No coloc	No coloc	No coloc	OPTN
MT1G	1	No coloc	No coloc	No coloc	TP53
ESRP2	1	No coloc	No coloc	No coloc	HSPA8
PNPLA3	1	1720	No coloc	No coloc	AHNAK
PLD1	1	No coloc	No coloc	No coloc	LMO7
AMD1	0	No coloc	No coloc	No coloc
CX3CL1	0	No coloc	No coloc	No coloc
CRYAA	0	No coloc	No coloc	No coloc
STK17A	0	No coloc	No coloc	No coloc
SOX13	0	No coloc	No coloc	No coloc
NFE2L3	0	No coloc	No coloc	No coloc
EDN1	0	No coloc	No coloc	No coloc
PDLIM2	0	No coloc	No coloc	No coloc
MTSS1	0	No coloc	No coloc	No coloc
TGIF2	0	No coloc	No coloc	No coloc
PIK3AP1	0	No coloc	No coloc	No coloc
TTBK1	0	No coloc	No coloc	No coloc
VPS9D1	0	No coloc	No coloc	No coloc

### Sheet: Liver_U012
Gene	Interactors	Coloc_IR_T2D_locus	Coloc_WHR_locus	Coloc_TG_HDL_locus	Interactor_Names
MYC	153	No coloc	No coloc	No coloc	AARS,ACSL3,ACSL4,AGPS,AHCTF1,ALDH1B1,ANGPTL4,ARCN1,ARHGEF2,ARHGEF40,ARRB2,ATAD2,ATF3,ATP2A2,ATP2B1,ATXN7,AURKA,BAG3,BNIP2,BYSL,CCDC86,CD3EAP,CDKN2B,CDKN2C,CDR2,CEBPB,CEBPZ,CHD1,CLIC1,CRNKL1,CYR61,DDX21,DDX5,DHRS2,DHX15,DNAJA1,DNAJA2,DPF2,DPYSL2,DSP,DST,E2F3,ECT2,EIF4A1,ELMSAN1,EML4,EPHA2,ERN1,FNDC3B,FOSL1,FOXP1,FSCN1,GFPT1,GLS,GOLGA4,GPC1,GSE1,GSTZ1,H1F0,HBP1,HELZ,HIF1A,HK2,HNRNPF,HSPA8,HSPH1,IGF2BP1,IPO4,IRF2BP2,JMJD1C,JUN,KIAA0020,KIF20B,KIF5B,KRT18,LARP4,LIMK2,LIN54,LTV1,LUZP1,LYAR,LYZ,MACF1,MAP2K3,MAT2A,MCL1,MCM2,MDM2,MGA,MLLT4,MVP,NIFK,NIPBL,NLRX1,NOC3L,NOP2,NOP58,NSUN2,NUP153,NUP50,PARP12,PDE12,PHIP,PHLDB1,PIM1,PLEKHG3,PSMD2,PTGES2,PTPN9,PTRF,PUM1,RANBP2,RASA2,RASSF7,RCOR1,RHOBTB1,RIF1,RNF4,RPF2,RPL7L1,RPRD2,RSF1,SETX,SLC2A1,SLC3A2,SMAD7,SON,SOX4,SPEN,SRSF6,STARD13,SYNCRIP,TADA1,TBC1D4,TCEB3,TCF12,TEX10,TLE3,TMEM161A,TOP1,TP53RK,TRIB1,TRIM24,UBTF,URB2,USP16,USP36,UTP15,UTRN,WDR43,ZBTB10,ZNF217,ZNF703
RNF4	121	No coloc	No coloc	No coloc	ABHD6,ACSL3,AGPS,AHCTF1,ARID5B,ATF2,ATL2,ATP1B1,ATP2A2,ATP2B1,ATXN7,AXL,BCL2L1,BTBD3,CBL,CBX4,CBX5,CCNL1,CEBPZ,CHD1,CITED2,CLK1,CXADR,CYB5A,CYCS,DAG1,DDX42,DDX5,DHX15,DSP,DUSP11,FASTKD5,FNDC3B,FOXA2,GAPVD1,GPC1,GRAMD1A,GSE1,H1F0,HERPUD1,HIF1A,HMOX1,HNF4A,HNRNPF,HSD17B12,HSPA8,IGF1R,IRS1,ITGA2,ITPRIP,JMJD1C,KRT18,LDLR,LOX,LRCH1,LYZ,MGA,MLLT4,MSMO1,MYC,NCEH1,NIFK,NKD2,NOC3L,NOP2,NOP58,NR4A1,NUFIP2,ONECUT2,PBXIP1,PDGFRB,PHLDA1,PLSCR1,PPP1R10,PRPF38B,PRPF4B,PSMD2,PTPRK,PTRF,PTRH2,PVR,RANBP2,RBM33,RIF1,RRN3,RSF1,SETD8,SKIL,SLC2A1,SLC39A14,SLC3A2,SLC4A7,SLC7A1,SLC7A11,SLC7A5,SOD2,SOWAHC,STOM,TBC1D4,TCEB3,TCF7L2,TEX10,TMEM167A,TMEM2,TNFRSF10B,TOP1,TRAF4,TSC22D1,URB2,USP13,USP6NL,VAT1,VEZF1,VIMP,WAC,ZDHHC5,ZKSCAN1,ZNF24,ZNF275,ZNF436,ZNF792
SIRT7	72	No coloc	No coloc	No coloc	AARS,ACSL3,AHCTF1,ATAD2,ATP2A2,AURKA,BRIX1,BYSL,CCDC86,CEBPZ,CHD1,CRNKL1,DDX21,DDX31,DDX42,DHX15,DNAJA1,DPYSL2,DSP,DST,EIF4A1,ELK4,FAM208B,FOXO1,FSCN1,GAPVD1,GFPT1,HECTD1,HELZ,HNRNPF,IPO4,KIAA0020,KIF5B,LARP4,MACF1,MDM2,MLLT4,MVP,NIFK,NIPBL,NOC3L,NOP2,NOP58,NR0B2,NSUN2,NUFIP2,NUP153,NUP98,PCM1,PHIP,PRPF4B,PSMD2,PUM1,RANBP2,RBM25,RIF1,RPF2,RSF1,SOGA1,SON,SPAG9,SPEN,SYNCRIP,TEX10,TJP2,TOP1,TPP2,UBTF,URB2,UTP15,UTRN,WDR43
HSPA8	68	No coloc	No coloc	No coloc	AHR,AMT,APBB2,ARHGEF16,ARHGEF2,ARRB2,ATP2A2,AURKA,AXL,BAG3,C2orf44,CBL,CCDC117,CCND1,CRY2,CYCS,DHX15,DNAJA1,DNAJA2,DNAJB1,DPYSL2,DUSP6,DYRK2,EIF4A1,ERBB3,ERRFI1,FOXRED1,GCH1,GFPT1,HIF1A,HSPH1,IER2,IGF1R,INSIG2,JUN,KCNJ10,KIF5B,LUZP1,MAP2K3,MAPK6,MCL1,MCM2,MDM2,MVP,MYC,NLRX1,PDLIM5,PDPK1,PIK3R1,POLR3D,PPP1R15A,PRKAR1A,PTRF,RANBP2,RC3H1,RNF4,RPRD2,SOCS1,SON,TLR4,TM4SF1,TNFRSF1A,TTC30B,TXNIP,UBASH3B,UBL4A,ZNF217,ZNF703
MCM2	60	No coloc	No coloc	No coloc	ACSL3,AGPS,ARCN1,CCND1,CHORDC1,CYP1A1,DDX21,DDX3X,DDX3Y,DDX5,DHRS2,DHX15,DNAJA1,DNAJA2,DPYSL2,DSP,DST,EIF4A1,FSCN1,GAPVD1,GFPT1,GLRX,GLS,GLUL,HAL,HIST1H2AC,HIST1H3D,HNRNPF,HSPA8,HSPH1,KRT18,LYZ,MACF1,MAP3K1,MAT2A,MTAP,MVP,MYC,PHC2,PRKAA1,PRRC1,PSMD2,RANBP2,RBMXL1,RSF1,SERPINB9,SIAH2,SIK1,SLC3A2,SMTNL2,SOX4,SPAG9,SPATS2L,SYNCRIP,TNS4,TRIM24,TTC39B,UTRN,XBP1,YTHDF1
MDM2	53	No coloc	No coloc	No coloc	AGPS,ANG,ARRB2,ATF3,ATP2A2,AURKA,CCND1,DDX42,DDX5,DHRS2,DNAJB1,DYRK2,EGR1,ERBB3,FBXO31,FOXO1,GADD45A,HIF1A,HIPK2,HNF4A,HSPA8,IER2,IER3,IGF1R,IRF2,JUN,LMO7,LZTS2,MYC,NOTCH1,NR0B2,NR3C1,PBXIP1,PDGFB,PER2,PIM1,PPP1R10,PSMD2,RANBP2,RASSF3,RFFL,SESN2,SIRT7,SOX4,TOP1,TP53RK,TRIM27,TRIM47,UBTF,VEGFA,XBP1,XIAP,ZNF133
RC3H1	47	No coloc	No coloc	No coloc	BRIX1,BYSL,CCDC86,CD3EAP,CIRBP,CNOT8,DDX21,DDX3X,DHX15,DNAJA1,DNAJA2,EIF4A1,H1F0,HELZ,HIST1H3D,HNRNPF,HSPA8,HSPH1,IGF2BP1,LARP4,LTV1,LUC7L3,LYAR,MARK2,MGA,MRPL50,NIFK,NIP7,NOC3L,NOP16,NOP2,NOP58,NUFIP2,OTUD4,PEG10,PRPF4B,PUM1,RBM25,RBMS1,RIOK1,RPF2,RQCD1,SPATS2L,SRSF6,SYNCRIP,TOP1,ZC3H4
TGOLN2	43	No coloc	No coloc	No coloc	AIMP1,ALG2,AP1AR,ARCN1,ATP13A3,ATP2A2,ATP2B1,ATP7B,C17orf59,CLINT1,DAB2,DST,EPHA2,GAPVD1,GCC2,GOLGA3,GOLGA4,GOLPH3,HSPA12A,LRP8,LYAR,MON2,NCOA7,NOP16,NSUN2,PIK3R1,PLEKHA1,RBM33,SEC23IP,SEMA4C,SLC2A1,SLC38A1,SLC38A2,SLC39A14,SLC3A2,SLC4A7,SLC7A2,SLC7A5,SPRY1,SPRY4,TMF1,VAT1,VPS54
HIF1A	41	No coloc	No coloc	No coloc	ALDH1B1,AURKA,BTAF1,CCND2,CDKN2B,CEP350,DNAJA1,DNAJA2,DNAJB1,EGLN1,EPAS1,EPHA2,EPO,ETV4,FAT1,FOS,HNF4A,HNRNPF,HSD17B12,HSPA8,ICAM1,IL11,JUN,KLF6,MAFG,MAFK,MAP2K3,MCL1,MDM2,MON2,MYC,NR4A1,PLK3,RNF4,SAT1,SPRY2,SUCO,TXNIP,VEGFA,WWTR1,ZC3H12A
BAG3	38	No coloc	No coloc	No coloc	ALDH3B1,ARRDC3,BMF,CDK17,CLK1,CTDSP1,CTSA,DDI2,DNAJB1,EGR4,FLCN,FOSB,GPR119,GSTZ1,HSPA8,IGF2BP1,IRAK2,LITAF,MACROD1,MCL1,MVP,MYC,OSMR,PHLDB1,PSMD2,PTRF,PVRL3,RANBP2,SLC7A1,SNN,SOAT2,SPRY1,SPRY2,TET3,TRIB3,TRIM27,URB2,ZBTB38
AURKA	36	No coloc	No coloc	No coloc	ANGPTL4,BCL2L1,CCND2,CNOT8,DAB2,DDX5,EPHA2,ERRFI1,FOXP1,GADD45A,GAPVD1,HIF1A,HNRNPF,HSPA8,IGF2BP1,KLHL18,LYZ,MAP2K3,MAPK6,MDM2,MTMR4,MYC,NEDD9,NFKBIA,PLK3,PUM2,RIOK1,RQCD1,SIRT7,SOD2,SORL1,SOX4,STAT2,TACC1,UBTF,ZFHX3
SYNCRIP	36	No coloc	No coloc	No coloc	APBB2,BMP4,CEBPZ,DDX21,DDX3X,DDX42,DDX5,DHX15,DUSP1,DUSP11,GOLGA3,GPC1,HABP4,HBP1,ICAM1,IGF2BP1,INSR,IPO4,KLF16,MACF1,MCM2,MRPL50,MYC,NOP2,NUPR1,PHC2,PSMD2,RBMXL1,RC3H1,RIOK1,SIRT7,SLC25A25,TNFRSF1A,UBL4A,USP13,YTHDF1
JUN	32	No coloc	No coloc	No coloc	ATF2,ATF3,BCL6,CCND1,CEBPB,CEBPG,CLINT1,DDX21,EPAS1,ETS2,ETV4,FOS,FOSB,FOSL1,GATA2,HIF1A,HSPA8,JUNB,KLF5,KMT2C,LMO7,MACF1,MAP3K1,MDM2,MEF2D,MLLT6,MYC,NFAT5,NR3C1,NRIP1,PTRF,TGIF1
RIOK1	32	No coloc	No coloc	No coloc	AIMP1,ARCN1,AURKA,BRIX1,BYSL,CCDC86,CIRBP,DDX21,DDX3X,DDX3Y,DDX5,DHX15,DNAJA1,EIF4A1,ELK4,H1F0,HIST1H3D,HNRNPF,HSPA1B,IGF2BP1,LUC7L3,LYAR,NIFK,NOP16,NSUN2,PUM1,RC3H1,RPL7L1,SRSF6,SYNCRIP,TNFAIP3,UBL4A
CBL	29	No coloc	No coloc	No coloc	AXL,B3GNT2,CSF1,EPHA2,GAPVD1,HSPA1B,HSPA8,IGF1R,IRS1,KRT18,LOX,NOTCH1,PIK3R1,PIK3R3,RNF4,SMAD7,SOS1,SPRY1,SPRY2,SPRY4,SSFA2,TGFBR2,TNFRSF10A,TNFRSF10B,TNFRSF1A,TNS4,TRAF4,TRIM8,UBASH3B
ARRB2	29	No coloc	No coloc	No coloc	AFF4,ARHGAP21,ARRDC3,CLIC1,DDX3X,DDX5,DHX15,GPR56,HNRNPF,HSPA1B,HSPA8,IGF1R,IGF2BP1,IGFALS,INSR,KANK1,LEO1,MAP3K1,MDM2,MLLT4,MYC,NFKBIA,NSUN2,PRPF4B,PTCH1,RPL7L1,SDC3,STC2,WDR26
MAPK6	29	No coloc	No coloc	No coloc	ACSL3,AURKA,DNAJA1,DNAJA2,DSP,DST,EIF1,EIF4A1,GLUL,HSPA8,HSPH1,JUNB,NCOA4,PHC2,PLSCR1,PRKAB1,PRKAR1A,PSMD2,RIF1,SLC20A1,SLC7A1,SLC7A5,UBL4A,VAT1,WDR26,ZNF133,ZNF24,ZNF775,ZNF92
PIK3R1	28	No coloc	No coloc	No coloc	AXL,CBL,CMIP,EPHA2,ERBB3,HSPA8,IGF1R,IL1R1,INSR,IRS1,KBTBD2,KIF5B,NFKBIA,NSUN2,PDGFB,PDGFRB,PIK3AP1,PIK3R3,PTPRK,SHB,SOCS1,SOCS6,SOS1,TGFBR2,TGOLN2,TNFRSF1A,TNS4,WDR26
DNAJA1	28	No coloc	No coloc	No coloc	AATK,AIMP1,ARL4D,AXL,BMP4,CCND1,CCND2,CCNJL,ERBB3,HIF1A,HIVEP1,HMGCL,HSPA8,HSPH1,KDM6B,LIMK2,MAP2K3,MAPK6,MCM2,MYC,PPP2R2C,RC3H1,RIOK1,SIRT7,SOCS1,TM4SF1,UBASH3B,ZBTB38
TRIM27	27	No coloc	No coloc	No coloc	AEN,AMOTL2,ARHGEF3,ATXN7,BAG3,BYSL,C10orf2,CARD10,CSRP2BP,ELMSAN1,FASTKD5,GSE1,IER2,MDM2,MVP,NDEL1,NEDD9,OAS1,PIK3C2B,PRKAA1,SH2D4A,TCF7L2,TNS4,TRAF4,VEZF1,ZFHX3,ZNF688
LZTS2	25	No coloc	No coloc	No coloc	AEN,BYSL,C19orf66,CD3EAP,CHIC2,CRNKL1,DUSP4,DYRK2,GPATCH2L,HIPK2,KAZN,MDM2,NIP7,PHF1,PIP4K2B,PITX1,PRKAA2,SH2D4A,SLC39A14,SOGA1,TCEB3,UBASH3B,VEZF1,ZBTB38,ZNF408
NR3C1	24	No coloc	No coloc	No coloc	CEBPB,EPAS1,ETS2,FNIP2,GAPVD1,GSE1,IRF2BP2,JMJD1C,JUN,MDM2,NCOA4,NR0B2,NR4A1,NRIP1,PPARGC1A,RCOR1,SPEN,STRN3,TLE3,TMF1,TNS4,TOP1,TRIM24,ZFX
PRKAA1	24	No coloc	No coloc	No coloc	BCL2L1,BHLHE40,CDC25A,CYCS,HMGCR,HOMEZ,INSR,MARK2,MCL1,MCM2,NOTCH1,NUAK1,NUAK2,NUP50,PHC2,PPARGC1A,PRKAA2,PRKAB1,PTP4A1,SIK1,TENC1,TRIM27,TXNIP,ZBED1
ATF2	22	No coloc	No coloc	No coloc	ATF3,ATP2A2,CCND1,CEBPB,CEBPG,CLIC1,FOS,FOSB,FOSL1,FSCN1,GLS,HSPH1,ITGA2,JUN,JUNB,KRT18,MARCKS,MLLT6,RNF4,SLC2A1,SLC3A2,WAC
FOS	19	No coloc	No coloc	No coloc	ATF2,ATF3,CCND1,CEBPG,ETS2,FOSB,HIF1A,IL11,JUN,JUNB,LMO7,MAFB,NFAT5,NR2F1,PRKAA2,TRIB1,VEGFA,XBP1,ZNF133
PRKAA2	19	No coloc	No coloc	No coloc	AMOTL2,ARRDC3,AVPI1,CDC42EP1,CDR2,DNAJB1,FLCN,FNDC3B,FOS,GFPT1,HOMEZ,INSR,LZTS2,NAB2,PARS2,PBXIP1,PRKAA1,PRKAB1,SPRY1
NIFK	19	No coloc	No coloc	No coloc	BRIX1,CCDC68,CDK19,DDX21,DDX31,HABP4,IMP3,KIAA0020,MYC,NOP2,NOP58,PRPF4B,PTP4A1,RC3H1,RIOK1,RNF4,RPF2,RPL7L1,SIRT7
SOCS1	18	No coloc	No coloc	No coloc	ATP2A2,AXL,CSF1,DNAJA1,ETV6,HSPA8,IFNGR1,IGF1R,INSR,IRS1,PDGFB,PIK3R1,PIM2,SOCS2,TCEB3,TRIM8,TRMT10C,WSB1
TNFRSF1A	18	No coloc	No coloc	No coloc	ARRDC3,BIRC2,CBL,CCND2,CDKN2B,CFLAR,GPRC5C,HSPA8,PIK3R1,PIP4K2B,PSMD2,SOS1,STRN3,SYNCRIP,TANK,TNFAIP3,TNFRSF10B,UTP15
PSMD2	18	No coloc	No coloc	No coloc	ATXN7,BAG3,CRY2,DUSP3,EGR1,GFPT1,HERPUD1,HMOX1,MAPK6,MCM2,MDM2,MYC,PTCH1,PTP4A1,RNF4,SIRT7,SYNCRIP,TNFRSF1A
CCND1	18	No coloc	No coloc	No coloc	ARID5B,ATF2,ATP2B1,CDKN2C,DNAJA1,DNAJA2,FBXO31,FOS,HSPA8,HSPH1,JUN,KRT18,MCM2,MDM2,MGA,NOP58,RIF1,UBTF
DHX15	18	No coloc	No coloc	No coloc	ARRB2,CRY2,DDX42,DDX5,HNRNPF,HSPA8,KIAA0020,MCM2,MYC,NOP58,NOTCH1,RANBP2,RC3H1,RIOK1,RNF4,RPF2,SIRT7,SYNCRIP
PHF1	18	No coloc	No coloc	No coloc	ARID4B,ARRDC3,AVPI1,BHLHE40,C17orf96,DDX5,FOSB,HIC1,HOMEZ,LCOR,LZTS2,NAB2,PROSER2,RBBP8NL,TENC1,ZBTB10,ZNF217,ZNF688
IGF1R	17	No coloc	No coloc	No coloc	ARRB2,B3GNT2,CBL,CDKN2B,GNAI1,HMGCR,HSPA8,INSR,IRS1,MDM2,MPZL2,PIK3R1,PIK3R3,PIM2,RNF4,SOCS1,SOCS2
MAP2K3	17	No coloc	No coloc	No coloc	AURKA,CCND2,CDKN2B,CDKN2C,DDX5,DNAJA1,DNAJA2,EPHA2,FAT1,FOXA3,HIF1A,HSPA8,HSPH1,MYC,SLC3A2,SMAD7,SPAG9
PIK3R3	17	No coloc	No coloc	No coloc	ALDH3B1,ARID4B,BTN2A1,CBL,ERBB3,FAM208B,FOXO1,IGF1R,IRS1,NAB2,NEDD9,PDGFRB,PIK3R1,SERTAD2,SOCS6,SPSB2,TGFBR2
ERBB3	17	No coloc	No coloc	No coloc	CFLAR,DNAJA1,EGR1,GRB7,HNRNPF,HSPA8,IRF2BP2,MDM2,PHLDA1,PIK3R1,PIK3R3,PLA2G2A,RALGAPA1,SH2B3,TENC1,TNS4,ZNF207
TENC1	17	No coloc	No coloc	No coloc	AXL,C19orf66,ERBB3,FAM46A,FOXO1,GLUL,PHF1,PLK3,PRKAA1,SERTAD2,SH2B3,SPRY2,SPRY4,TRIM8,UTRN,WAC,ZNF688
HBP1	17	No coloc	No coloc	No coloc	ARID4B,BRIX1,C7orf50,CHD1,FAM60A,KIAA0020,LARP4,MYC,NOP58,PHIP,SON,SYNCRIP,TCF7L2,TEX10,TMEM37,TRIM26,WDR26
HNRNPF	17	No coloc	No coloc	No coloc	ARRB2,AURKA,DDX5,DHX15,ERBB3,HIF1A,MBNL1,MCM2,MYC,RANBP2,RC3H1,RIOK1,RNF4,SIRT7,TRIB3,UBASH3B,UBL4A
DNAJA2	17	No coloc	No coloc	No coloc	AXL,CCND1,DNAJB1,DUSP16,EPAS1,HIF1A,HSPA8,HSPH1,KDM6B,LIMK2,MAP2K3,MAPK6,MCM2,MYC,RC3H1,STRN3,TXNIP
CLK1	16	No coloc	No coloc	No coloc	BAG3,CRNKL1,FAT1,HIVEP1,HNMT,LUC7L3,MFHAS1,NUP153,PIP4K2B,PPFIBP2,PRPF4B,RNF4,SPEN,SRSF6,TJP2,TP53RK
RANBP2	16	No coloc	No coloc	No coloc	ARID4B,BAG3,BCL2L1,CRY2,DHX15,HNRNPF,HSPA8,IER2,KIF5B,MCM2,MDM2,MYC,NUP153,NUP50,RNF4,SIRT7
HSPH1	16	No coloc	No coloc	No coloc	ATF2,CCND1,DAB2,DNAJA1,DNAJA2,DNAJB1,DPYSL2,DUSP4,HSPA8,MAP2K3,MAPK6,MCM2,MYC,PDPK1,RC3H1,ZNF207
NOP2	16	No coloc	No coloc	No coloc	BRIX1,CDC14A,CEBPZ,DDX21,KIAA0020,MYC,NIFK,NIP7,NOC3L,NOP58,RC3H1,RNF4,RPF2,SIRT7,SYNCRIP,TOP1
BYSL	16	No coloc	No coloc	No coloc	AMOTL2,AXIN2,BHLHE40,DDX3X,HOMEZ,LTV1,LZTS2,MYC,PDE4DIP,PHC2,RC3H1,RIOK1,SIRT7,TNPO2,TRAF4,TRIM27
TCF7L2	16	No coloc	No coloc	No coloc	CEBPZ,FOXA2,HBP1,HIC1,HNF4A,LYAR,NIP7,RNF4,RNF43,SETD8,SMAD7,TLE3,TRIM27,TRMT10C,UBTF,XIAP
PLSCR1	15	No coloc	No coloc	No coloc	C10orf10,CDC42EP1,FAM8A1,GDPD5,MAPK6,MVP,NR0B2,PHLDA1,PITX1,PLSCR4,RASD1,RGS3,RNF4,SPRY2,ZNF688
BCL2L1	15	No coloc	No coloc	No coloc	AURKA,BMF,CFLAR,CYCS,GNAI1,IRS1,MCL1,MIEF1,PLK3,PMAIP1,PRKAA1,RANBP2,RNF4,TOP1,ZFYVE1
BRIX1	15	No coloc	No coloc	No coloc	CIRBP,DPF2,GRB7,HBP1,KIAA0020,LYAR,NIFK,NOC3L,NOP2,PDGFB,RC3H1,RIOK1,SIRT7,UTP15,ZNF622
TGFBR2	15	No coloc	No coloc	No coloc	ABHD12,ACSL4,ACVR2B,CBL,DAB2,IDH2,MYADM,PEG10,PIK3R1,PIK3R3,SLC7A1,SMAD7,TGFBR3,TRAF4,TSC22D1
EPHA2	15	No coloc	No coloc	No coloc	ARRDC3,AURKA,CBL,CCND2,CDK17,CDKN2B,CDKN2C,HIF1A,INPP1,MAP2K3,MYC,PIK3R1,SOCS2,SOCS6,TGOLN2
TRAF4	15	No coloc	No coloc	No coloc	BYSL,CBL,FAT1,HOMEZ,LTBR,PDE4DIP,PHLDA1,RNF144B,RNF4,TANK,TGFBR2,TRIM27,UBL4A,ZNF275,ZNF688
TOP1	15	No coloc	No coloc	No coloc	ALDH1B1,BCL2L1,BMP4,DDX21,ELK3,MDM2,MYC,NOP2,NR3C1,PIM2,RBM25,RC3H1,RNF4,SIRT7,TRIM26
DDX5	15	No coloc	No coloc	No coloc	ARRB2,AURKA,DHX15,DPF2,HNRNPF,MAP2K3,MBNL1,MCM2,MDM2,MYC,PHF1,RIOK1,RNF4,SYNCRIP,ZNF217
PTCH1	15	No coloc	No coloc	No coloc	ARRB2,BTN2A1,CHST3,CHSY1,CIRBP,ENPP1,MGAT5,PIP4K2B,PSMD2,SHH,ST3GAL6,STOM,TGFBR3,TMEM2,TTC17
JUNB	14	No coloc	No coloc	No coloc	ATF2,ATF3,BCL6,C14orf80,EGR1,FOS,FOSB,FOSL1,JUN,MAPK6,NEU1,SAT1,TRIB1,UBA6
DDX21	14	No coloc	No coloc	No coloc	E4F1,JUN,LYAR,MACROD1,MCM2,MYC,NIFK,NOP2,RC3H1,RIOK1,SIRT7,SON,SYNCRIP,TOP1
DNAJB1	14	No coloc	No coloc	No coloc	BAG3,DAG1,DNAJA2,DPYSL2,DUSP16,HIF1A,HSPA8,HSPH1,MDM2,OTUD4,PDE12,PHLDA1,PRKAA2,ZFP36
NOTCH1	14	No coloc	No coloc	No coloc	ARHGEF2,CBL,DHX15,JAG1,LIMK2,LRCH1,MAP3K1,MDM2,PRKAA1,RIF1,TCF12,TLE3,WWTR1,XIAP
TNFAIP3	14	No coloc	No coloc	No coloc	ARRDC3,BIRC2,CEBPB,IRAK2,MALT1,PELI1,PPARGC1A,PRPF4B,RIOK1,TANK,TNFRSF10A,TNFRSF10B,TNFRSF1A,TRIM8
BCL6	14	No coloc	No coloc	No coloc	ARRDC3,CDK19,E2F3,JUN,JUNB,LITAF,PARP12,PELI1,PPARGC1A,PPTC7,TRIB3,WNK4,ZMYND8,ZNF443
UBL4A	14	No coloc	No coloc	No coloc	DDI2,HNRNPF,HSD17B12,HSPA1B,HSPA8,MAPK6,PDE12,PER2,RIOK1,SOD2,SYNCRIP,TNFRSF10A,TRAF4,USP13
ATP2A2	14	No coloc	No coloc	No coloc	ASB1,ATF2,ATP1B1,DPF2,ECT2,HSPA8,MDM2,MYC,PTPRK,RNF4,SIRT7,SLC3A2,SOCS1,TGOLN2
KIAA0020	14	No coloc	No coloc	No coloc	BRIX1,CEBPZ,DDX31,DHX15,HABP4,HBP1,MYC,NIFK,NOP2,NOP58,PDGFB,RPF2,RPL7L1,SIRT7
INSR	13	No coloc	No coloc	No coloc	ARRB2,ENPP1,GRB7,IGF1R,IRS1,MPZL2,PIK3R1,PRKAA1,PRKAA2,PTPRK,SOCS1,SOCS6,SYNCRIP
SPRY2	13	No coloc	No coloc	No coloc	BAG3,C19orf66,CBL,EGLN1,HIF1A,MLLT6,PLSCR1,SIAH2,SPRY1,SPRY4,TENC1,UBASH3B,ZFP36
CEBPB	13	No coloc	No coloc	No coloc	ATF2,ATF3,CEBPD,CEBPG,EGR1,FOXO1,JUN,KLF5,MYC,NR3C1,TNFAIP3,TRIB1,ZC3H12A
SMAD7	13	No coloc	No coloc	No coloc	ACVR2B,ASH1L,AXIN2,BAMBI,CBL,CXXC5,MAP2K3,MYC,NR4A1,PPP1R15A,TCF7L2,TGFBR2,TSC22D1
TCEB3	13	No coloc	No coloc	No coloc	AXIN2,ECT2,HABP4,HIVEP1,HOMEZ,LEO1,LZTS2,MYC,NAB2,PER2,RNF4,SOCS1,ZNF792
MLLT4	13	No coloc	No coloc	No coloc	ARRB2,CYP1A1,FAM110B,FGL1,FUOM,JAG1,LRFN1,MYC,PVRL3,RNF146,RNF4,SIRT7,SOCS6
PDGFB	13	No coloc	No coloc	No coloc	BRIX1,CEBPZ,FAT1,KIAA0020,MDM2,NOC3L,PDGFRB,PIK3R1,RPF2,SOCS1,TEX10,THBS1,ZC3H4
NOP58	13	No coloc	No coloc	No coloc	CCND1,DHX15,HBP1,KIAA0020,MYC,NIFK,NOC3L,NOP2,RC3H1,RNF4,SIRT7,TXNIP,UTP15
MFHAS1	13	No coloc	No coloc	No coloc	ANKS4B,CEBPZ,CLK1,CUEDC1,ETV5,FOXN3,PJA2,RTKN,SMTNL2,VGLL4,VIMP,WWTR1,ZFAND5
TANK	12	No coloc	No coloc	No coloc	BIRC2,PBXIP1,PDPK1,PELI1,RQCD1,SH3RF1,TNFAIP3,TNFRSF1A,TRAF4,UBASH3B,ZC3H12A,ZFP36
MCL1	12	No coloc	No coloc	No coloc	BAG3,BCL2L1,BMF,HIF1A,HSPA8,KCNF1,MYC,PMAIP1,PRKAA1,PRKAB1,PRKAR1A,USP13
TNFRSF10B	12	No coloc	No coloc	No coloc	ARRDC3,CBL,CFLAR,IFNGR1,IL1R1,LTBR,PTRH2,RNF4,SLC20A1,TNFAIP3,TNFRSF10A,TNFRSF1A
SLC3A2	12	No coloc	No coloc	No coloc	ATF2,ATP2A2,DUSP6,DUSP7,MAP2K3,MCM2,MYC,RNF4,SLC7A11,SLC7A5,TGOLN2,TXNIP
AXL	12	No coloc	No coloc	No coloc	ARRDC3,CBL,DNAJA1,DNAJA2,DSP,ERRFI1,HSPA8,INPP1,PIK3R1,RNF4,SOCS1,TENC1
CLIC1	12	No coloc	No coloc	No coloc	AKAP9,ARCN1,ARRB2,ATF2,CCND2,DDAH1,GPC1,HDHD3,HNF1B,IDH2,MYC,PROSER2
DSP	12	No coloc	No coloc	No coloc	AXL,DUSP1,DUSP4,FOXA3,HNMT,INSIG2,MAPK6,MCM2,MYC,PCM1,RNF4,SIRT7
HABP4	12	No coloc	No coloc	No coloc	C7orf50,CCDC86,KIAA0020,NIFK,NIP7,PPP1R15A,PRPF4B,SYNCRIP,TCEB3,TJP2,TRMT10C,UTP15
IGF2BP1	12	No coloc	No coloc	No coloc	ARRB2,AURKA,B3GNT2,BAG3,BIRC2,HMGCR,MYC,NCEH1,RC3H1,RIOK1,SEC23IP,SYNCRIP
CEBPZ	12	No coloc	No coloc	No coloc	KIAA0020,MFHAS1,MYC,NIP7,NOP2,PDGFB,PROX1,RNF4,SIRT7,SYNCRIP,TCF7L2,TMF1
MVP	12	No coloc	No coloc	No coloc	BAG3,FNDC3B,HSPA8,MCM2,MYC,PLSCR1,SIRT7,SKIL,TEP1,TRIM27,VAT1,XIAP
DPF2	12	No coloc	No coloc	No coloc	AIMP1,ATP2A2,BRIX1,CIRBP,DDX5,EPAS1,GFPT1,H1F0,ID1,LUC7L3,MYC,POLR3D
LGALS8	12	No coloc	No coloc	No coloc	ADCY9,ATP13A3,DAG1,HEG1,ITGA2,LRRC8A,NCR3LG1,NPC1,PTPRK,PVRL3,SLC4A7,SORL1
PTRH2	12	No coloc	No coloc	No coloc	ACSL3,ADCY9,ANKLE2,CDS2,DUSP6,FAM63B,GOLGA3,PHYHIP,RNF4,SLC7A5,TACC1,TNFRSF10B
ATF3	11	No coloc	No coloc	No coloc	ATF2,CEBPB,CEBPG,FOS,FOSL1,JUN,JUNB,MAFG,MDM2,MYC,POLR3D
MGA	11	No coloc	No coloc	No coloc	CBX4,CBX5,CCND1,E2F3,LTBR,MLX,MYC,RC3H1,RNF4,ZBTB38,ZMYND8
UTRN	11	No coloc	No coloc	No coloc	ADRA1D,DAG1,IER2,MARK2,MCM2,MYC,NDEL1,PTRF,SIRT7,TENC1,TTC30B
NFKBIA	11	No coloc	No coloc	No coloc	ARRB2,ASB2,AURKA,AVL9,BIRC2,CUEDC1,MALT1,MAP3K1,NEDD9,NFKBIE,PIK3R1
BIRC2	11	No coloc	No coloc	No coloc	ADAMTS4,AKR7A2,C19orf44,IGF2BP1,LTBR,NFKBIA,TANK,TNFAIP3,TNFRSF12A,TNFRSF1A,XIAP
ATXN7	11	No coloc	No coloc	No coloc	CARD10,CRIM1,GOLGA3,KALRN,LAMB1,MYC,PSMD2,RNF4,SPRY1,SSFA2,TRIM27
KIF5B	11	No coloc	No coloc	No coloc	CDR2,HOMER1,HSPA8,KDM6B,MARK2,MYC,NUP50,PIK3R1,RANBP2,RFFL,SIRT7
MAP3K1	11	No coloc	No coloc	No coloc	ARRB2,CUEDC1,FAM184A,HIPK2,JUN,MCM2,NFKBIA,NOTCH1,NR4A1,UBASH3B,ZFAND5
ZNF408	11	No coloc	No coloc	No coloc	AEN,C2orf44,GPATCH2L,LDLR,LZTS2,MTMR4,PDE4DIP,SORL1,SPRED1,ZMYND8,ZNF792
ARRDC3	11	No coloc	No coloc	No coloc	ARRB2,AXL,BAG3,BCL6,CUEDC1,EPHA2,PHF1,PRKAA2,TNFAIP3,TNFRSF10B,TNFRSF1A
SLC7A1	11	No coloc	No coloc	No coloc	BAG3,CERS4,GPRC5C,LEO1,LEPROTL1,MAPK6,MGAT5,PTPN9,RNF4,SLC19A2,TGFBR2
PTPRK	11	No coloc	No coloc	No coloc	ATP2A2,DNAJB9,GADD45A,INSR,LAMB1,LGALS8,LOX,NPC1,PIK3R1,RNF4,UBR3
HOMEZ	11	No coloc	1337	No coloc	AEN,BYSL,DNTTIP1,MAFG,PHF1,PRKAA1,PRKAA2,TCEB3,TRAF4,VEZF1,ZNF688
ZBTB38	11	No coloc	No coloc	No coloc	ARID5B,BAG3,DNAJA1,KLF16,LUC7L3,LZTS2,MGA,PDE4DIP,PDLIM5,TRIM26,WAC
TXNIP	11	No coloc	No coloc	No coloc	CRY2,DNAJA2,HIF1A,HOMER1,HSPA1B,HSPA8,JMJD1C,NOP58,PRKAA1,SLC2A1,SLC3A2
IRS1	10	No coloc	No coloc	No coloc	BCL2L1,CBL,IGF1R,INSR,PELI1,PIK3R1,PIK3R3,RNF4,SOCS1,UBTF
SIAH2	10	No coloc	No coloc	No coloc	CEBPD,DYRK2,EGLN1,HIPK2,MCM2,PEG10,PLK3,SH3RF1,SPRY2,USP13
PHC2	10	No coloc	No coloc	No coloc	AEN,BYSL,CBX4,FOSB,MAPK6,MCM2,MLLT6,PCGF5,PRKAA1,SYNCRIP
XIAP	10	No coloc	No coloc	No coloc	ADAMTS4,BIRC2,MDM2,MVP,NOTCH1,RFFL,SEC23IP,TCF7L2,TLE3,TRIM8
PRKAR1A	10	No coloc	No coloc	No coloc	C2orf44,DDX42,FAT1,HIVEP1,HSPA8,MAPK6,MCL1,NUAK1,PJA2,ZBED1
EGR1	10	No coloc	No coloc	No coloc	CEBPB,ERBB3,JUNB,MDM2,MIDN,NAB2,PHIP,PITX1,PSMD2,TBX2
HNF4A	10	No coloc	No coloc	No coloc	DDX3X,FOXO1,HIF1A,MDM2,NR0B2,NRIP1,PPARGC1A,PROX1,RNF4,TCF7L2
PDPK1	10	No coloc	No coloc	No coloc	C2orf44,GPC1,HSPA8,HSPH1,PTRF,ROCK2,SGK1,TANK,TMEM161A,ZNF133
TRIM8	10	No coloc	No coloc	No coloc	CBL,PCGF5,SOCS1,TENC1,TNFAIP3,TNPO2,TRIM15,TRIM24,TRIM47,XIAP
STOM	10	No coloc	No coloc	No coloc	CLDN19,FAXDC2,FOXA3,IPO4,MON2,PTCH1,RNF4,SLC2A1,SPRED2,TMEM161A
TCF12	10	No coloc	No coloc	No coloc	BMF,CDKN2C,GRB7,ID1,IRF2BP2,MLLT6,MYC,NOTCH1,STRN3,ZNF688
NR4A1	10	No coloc	No coloc	No coloc	ABCC6,AXIN2,GK,HES1,HIF1A,MAP3K1,MIDN,NR3C1,RNF4,SMAD7
GFPT1	10	No coloc	No coloc	No coloc	ABCC6,DCP2,DPF2,HSPA8,MCM2,MYC,PRKAA2,PSMD2,SIRT7,SOCS6
UBASH3B	10	No coloc	No coloc	No coloc	CBL,DNAJA1,ERRFI1,HNRNPF,HSPA1B,HSPA8,LZTS2,MAP3K1,SPRY2,TANK
HSPA1B	10	No coloc	No coloc	No coloc	ARRB2,CBL,DAB2,DYRK2,FLCN,FNIP2,RIOK1,TXNIP,UBASH3B,UBL4A
DDX3X	10	No coloc	No coloc	No coloc	ARRB2,BYSL,CRY2,HNF4A,ICAM1,MCM2,NR0B2,RC3H1,RIOK1,SYNCRIP
ACSL3	10	No coloc	No coloc	No coloc	ACSL4,DDX42,DUSP7,KIF20B,MAPK6,MCM2,MYC,PTRH2,RNF4,SIRT7
PDE4DIP	10	No coloc	No coloc	No coloc	AEN,AKAP9,BYSL,C19orf66,KRT18,SH2D4A,TRAF4,ZBTB38,ZBTB4,ZNF408
PTRF	10	No coloc	No coloc	No coloc	BAG3,HSPA8,JUN,MYC,PDPK1,RCOR1,RNF4,TRIM26,UTRN,ZNF622
CDKN2C	10	32	No coloc	No coloc	ANGPTL4,CCND1,CCND2,CDKN2B,CTDSP1,EPHA2,MAP2K3,MYC,PROSER2,TCF12
FGL1	10	No coloc	No coloc	No coloc	AMMECR1L,ANKLE2,ARHGEF2,C17orf59,C1orf198,MLLT4,NSUN2,SORL1,SPATS2L,TLE3
KRT18	9	No coloc	No coloc	No coloc	AHCTF1,ATF2,CBL,CCND1,CDC14A,MCM2,MYC,PDE4DIP,RNF4
AMOTL2	9	No coloc	No coloc	No coloc	BYSL,CDR2,FAM184A,PRKAA2,RNF146,SOGA1,TNKS2,TRIM27,ZBED1
CBX5	9	No coloc	No coloc	No coloc	DNMT3B,KLF11,MGA,NIPBL,NR2F1,RNF4,SUV420H2,TMCC1,ZNF688
PVR	9	No coloc	No coloc	No coloc	CDON,CLDN19,CYHR1,FAM134A,INSIG2,NLRX1,PVRL3,RNF4,RYK
TSC22D1	9	No coloc	1289	No coloc	DDAH2,DNMT3B,KMT2C,NCOA5,NUP50,RNF4,SMAD7,SPRED1,TGFBR2
PDGFRB	9	No coloc	No coloc	No coloc	ACVR2B,ANKLE2,ERRFI1,ETV6,GRB7,PDGFB,PIK3R1,PIK3R3,RNF4
NR0B2	9	No coloc	No coloc	No coloc	DDX3X,HNF4A,HNF4G,KLF6,MDM2,NR3C1,PLSCR1,SIRT7,XBP1
CRY2	9	No coloc	No coloc	No coloc	DDX3X,DDX3Y,DHX15,EIF4A1,HSPA8,PER2,PSMD2,RANBP2,TXNIP
UBTF	9	No coloc	No coloc	No coloc	AURKA,CCND1,CD3EAP,IRS1,MDM2,MYC,RRN3,SIRT7,TCF7L2
NUP50	9	No coloc	No coloc	No coloc	BOD1L1,DUSP4,HELZ,KIF5B,MYC,NUP153,PRKAA1,RANBP2,TSC22D1
GAPVD1	9	No coloc	No coloc	No coloc	AURKA,CBL,MCM2,NR3C1,RASA2,RNF4,SIRT7,SPAG9,TGOLN2
MARK2	9	No coloc	No coloc	No coloc	ARHGEF2,CDC14A,KIF5B,NUAK2,PRKAA1,RC3H1,RSF1,SOGA1,UTRN
EPAS1	9	No coloc	No coloc	No coloc	DNAJA2,DPF2,EGLN1,ETV4,HIF1A,ICAM1,JUN,KLF6,NR3C1
SOCS6	9	No coloc	No coloc	No coloc	DST,EPHA2,GFPT1,INSR,MLLT4,PDLIM5,PIK3R1,PIK3R3,RCOR1
LEO1	9	No coloc	No coloc	No coloc	AKR7A2,ARRB2,BOD1L1,DNMT3B,MRPL10,RBM25,RPRD2,SLC7A1,TCEB3
NSUN2	9	No coloc	No coloc	No coloc	AARS,ARRB2,FGL1,MYC,PIK3R1,RIOK1,SIRT7,TGOLN2,TP53RK
HELZ	9	No coloc	No coloc	No coloc	ARID3A,CCNJL,ERF,KIAA1671,MYC,NUP50,PCGF5,RC3H1,SIRT7
NOC3L	9	No coloc	No coloc	No coloc	BRIX1,MYC,NOP2,NOP58,PDGFB,RC3H1,RNF4,SIRT7,ZNF622
RPF2	9	No coloc	No coloc	No coloc	DHX15,GRB7,KIAA0020,MYC,NIFK,NOP2,PDGFB,RC3H1,SIRT7
ARCN1	9	No coloc	No coloc	No coloc	CLIC1,DDAH1,HDHD3,IDH2,MCM2,MYC,RIOK1,TGOLN2,TLE3
FOSB	9	No coloc	No coloc	No coloc	ATF2,BAG3,FOS,JUN,JUNB,NEDD9,PHC2,PHF1,VEZF1
TLE3	9	No coloc	No coloc	No coloc	ARCN1,FGL1,FOXA3,MYC,NOTCH1,NR3C1,TBC1D4,TCF7L2,XIAP
FNDC3B	9	No coloc	No coloc	No coloc	C1orf64,FAM46A,MARCKS,MVP,MYC,PRKAA2,RNF4,SPSB2,TRIM35
DUSP6	9	No coloc	No coloc	No coloc	AATK,ATP2B1,DUSP7,GNAI1,HSPA8,LMTK2,MAT2A,PTRH2,SLC3A2
CCND2	9	No coloc	No coloc	No coloc	AURKA,CDKN2B,CDKN2C,CLIC1,DNAJA1,EPHA2,HIF1A,MAP2K3,TNFRSF1A
CDKN2B	9	No coloc	No coloc	No coloc	CCND2,CDK17,CDKN2C,EPHA2,HIF1A,IGF1R,MAP2K3,MYC,TNFRSF1A
CEBPG	8	No coloc	No coloc	No coloc	ATF2,ATF3,CEBPB,FOS,FOSL1,JUN,KLF5,MLLT6
GLUL	8	No coloc	No coloc	No coloc	HIPK1,MAPK6,MCM2,NUDT18,SKIL,SOCS2,TAT,TENC1
FOSL1	8	No coloc	No coloc	No coloc	ATF2,ATF3,CEBPG,JUN,JUNB,MAFB,MYC,TRIM24
LYAR	8	No coloc	No coloc	No coloc	BRIX1,DDX21,DUSP4,MYC,RC3H1,RIOK1,TCF7L2,TGOLN2
GADD45A	8	No coloc	No coloc	No coloc	AURKA,FAM83D,GADD45B,JMJD1C,MDM2,MIDN,PTPRK,RQCD1
DAB2	8	No coloc	No coloc	No coloc	AURKA,HSPA1B,HSPH1,LDLR,LRP8,MALT1,TGFBR2,TGOLN2
TNFRSF10A	8	No coloc	No coloc	No coloc	ALDH3B1,CBL,CFLAR,IL4R,PPP1R15B,TNFAIP3,TNFRSF10B,UBL4A
GPC1	8	No coloc	No coloc	No coloc	CLIC1,DAG1,MYC,PDPK1,RNF4,STC2,SYNCRIP,VEGFA
SKIL	8	No coloc	No coloc	No coloc	CBX4,CXXC5,GLUL,HIPK1,MACF1,MVP,RNF4,TSKU
TNPO2	8	No coloc	No coloc	No coloc	BYSL,GCH1,LPAR6,NCR3LG1,NT5E,NUP98,TBX2,TRIM8
EIF4A1	8	No coloc	No coloc	No coloc	CRY2,HSPA8,MAPK6,MCM2,MYC,RC3H1,RIOK1,SIRT7
ALDH1B1	8	No coloc	No coloc	No coloc	ABCC6,C7orf50,ECT2,GLS,HIF1A,MYC,SOD2,TOP1
IRF2BP2	8	No coloc	No coloc	No coloc	ERBB3,IRF2,IRF2BPL,MYC,NR3C1,SPEN,TCF12,VGLL4
PRPF4B	8	No coloc	No coloc	No coloc	ARRB2,CLK1,HABP4,NIFK,RC3H1,RNF4,SIRT7,TNFAIP3
PCM1	8	No coloc	No coloc	No coloc	AKAP9,CEP350,DSP,LUZP1,PPP1R9B,RASSF7,SIRT7,SSFA2
CBX4	8	No coloc	No coloc	No coloc	FAM46A,HIPK2,MGA,PARP12,PCGF5,PHC2,RNF4,SKIL
MRPL50	8	No coloc	No coloc	No coloc	DUSP1,DUSP11,GDF15,MRPL10,RC3H1,RIF1,SYNCRIP,TBC1D8
ZNF688	8	No coloc	No coloc	No coloc	CBX5,HOMEZ,PHF1,PLSCR1,TCF12,TENC1,TRAF4,TRIM27
FAM46A	8	No coloc	No coloc	No coloc	BHLHE40,CBX4,FNDC3B,KLHDC2,RNF44,TBX4,TENC1,TMEM39A
LITAF	8	No coloc	No coloc	No coloc	APOB,ARL8A,BAG3,BCL6,CYHR1,PUM1,PUM2,RASSF3
HIVEP1	8	No coloc	No coloc	No coloc	BHLHE40,CHST15,CLK1,DNAJA1,PRKAR1A,TCEB3,VEZF1,ZFHX3
BHLHE40	8	No coloc	No coloc	No coloc	BYSL,FAM46A,HIVEP1,LARP4,PHF1,PRKAA1,SOGA1,ZFHX3
FOXA3	8	No coloc	No coloc	No coloc	ACSL4,DSP,KLF16,MAP2K3,NR2F1,ST3GAL2,STOM,TLE3
DUSP4	8	No coloc	No coloc	No coloc	DSP,HSPH1,LYAR,LZTS2,MISP,NUP50,SRSF6,SSFA2
IDH2	8	No coloc	No coloc	No coloc	ARCN1,CEBPD,CLIC1,ICAM1,IRF2,SOD2,TGFBR2,ZNF207
MLLT6	7	No coloc	No coloc	No coloc	ATF2,CEBPG,GCC2,JUN,PHC2,SPRY2,TCF12
NIP7	7	No coloc	No coloc	No coloc	CEBPZ,HABP4,LZTS2,NOP2,RC3H1,TCF7L2,ZBED1
SOD2	7	No coloc	No coloc	No coloc	ALDH1B1,AURKA,CYB5A,IDH2,RNF4,UBL4A,USP36
AKAP9	7	No coloc	No coloc	No coloc	CCDC68,CLIC1,NDEL1,PCM1,PDE4DIP,TRIP10,WAC
TRIM24	7	No coloc	832	No coloc	FOSL1,HIST1H3D,MCM2,MYC,NR3C1,TRIM8,ZNF133
IL1R1	7	No coloc	No coloc	No coloc	HERPUD1,IL1RAP,IL1RN,IRAK2,PELI1,PIK3R1,TNFRSF10B
TRIM26	7	No coloc	No coloc	No coloc	CEBPD,HBP1,PTRF,SON,TOP1,USP36,ZBTB38
NEDD9	7	No coloc	No coloc	No coloc	AURKA,FOSB,KLHL18,NAB2,NFKBIA,PIK3R3,TRIM27
NUP153	7	No coloc	No coloc	No coloc	CLK1,IER2,MYC,NUP50,NUP98,RANBP2,SIRT7
PPARGC1A	7	No coloc	No coloc	No coloc	BCL6,HNF4A,NR3C1,NRIP1,PRKAA1,SRSF6,TNFAIP3
LUC7L3	7	No coloc	No coloc	No coloc	CLK1,DPF2,ELK4,JMJD6,RC3H1,RIOK1,ZBTB38
FOXO1	7	No coloc	No coloc	No coloc	CEBPB,HNF4A,MDM2,PIK3R3,PITX1,SIRT7,TENC1
IRAK2	7	No coloc	No coloc	No coloc	BAG3,FASTKD5,IL1R1,PELI1,TNFAIP3,YTHDF1,ZC3H12A
PRKAB1	7	No coloc	No coloc	No coloc	DCXR,MAPK6,MCL1,PRKAA1,PRKAA2,PTP4A1,TUBB1
MACF1	7	No coloc	No coloc	No coloc	AMMECR1L,JUN,MCM2,MYC,SIRT7,SKIL,SYNCRIP
HIPK2	7	No coloc	No coloc	No coloc	CBX4,LZTS2,MAP3K1,MDM2,SIAH2,WSB1,ZBTB4
TRIB3	7	No coloc	No coloc	No coloc	BAG3,BCL6,C19orf66,CDC25A,GPATCH2L,HNRNPF,MISP
SPRY1	7	No coloc	No coloc	No coloc	ATXN7,BAG3,CBL,GUCD1,PRKAA2,SPRY2,TGOLN2
CDR2	7	No coloc	No coloc	No coloc	AMOTL2,CHIC2,FAM184A,KIF5B,MYC,PRKAA2,SH2D4A
JMJD6	7	No coloc	No coloc	No coloc	CCNL1,CYHR1,LUC7L3,PRPF38B,RBM25,ZC3H4,ZNF24
TRIB1	7	No coloc	No coloc	No coloc	CEBPB,CEBPD,FOS,JUNB,MALT1,MYC,PCDH1
SON	7	No coloc	No coloc	No coloc	DDX21,HBP1,HSPA8,MYC,SIRT7,TFPI,TRIM26
RIF1	7	No coloc	No coloc	No coloc	CCND1,MAPK6,MRPL50,MYC,NOTCH1,RNF4,SIRT7
DDX42	7	No coloc	No coloc	No coloc	ACSL3,DHX15,MDM2,PRKAR1A,RNF4,SIRT7,SYNCRIP
UTP15	7	No coloc	No coloc	No coloc	BRIX1,CSGALNACT2,HABP4,MYC,NOP58,SIRT7,TNFRSF1A
SH3RF1	7	No coloc	No coloc	No coloc	FAT1,HERPUD1,RFFL,SH2D4A,SH3D19,SIAH2,TANK
PTP4A1	7	No coloc	No coloc	No coloc	CDC25A,CREB3L2,MACROD1,NIFK,PRKAA1,PRKAB1,PSMD2
TNS4	7	No coloc	No coloc	No coloc	CBL,ERBB3,KAZN,MCM2,NR3C1,PIK3R1,TRIM27
STRN3	7	No coloc	No coloc	No coloc	DNAJA2,KIAA1671,NR3C1,PPP2R2C,RASSF3,TCF12,TNFRSF1A
AIMP1	7	No coloc	No coloc	No coloc	DNAJA1,DPF2,GCC2,GOLPH3,HOMER1,RIOK1,TGOLN2
AGPS	7	No coloc	No coloc	No coloc	CHORDC1,LOX,MCM2,MDM2,MYC,PTGES2,RNF4
SORL1	7	No coloc	No coloc	No coloc	AURKA,FGL1,GCNT3,HSPA12A,LGALS8,ZNF408,ZNF517
AEN	7	No coloc	No coloc	No coloc	HOMEZ,LZTS2,MBNL1,PDE4DIP,PHC2,TRIM27,ZNF408
AXIN2	7	No coloc	No coloc	No coloc	BYSL,CHIC2,NR4A1,RNF146,SMAD7,TCEB3,TNKS2
FAT1	7	No coloc	No coloc	No coloc	CLK1,HIF1A,MAP2K3,PDGFB,PRKAR1A,SH3RF1,TRAF4
ATP2B1	7	No coloc	No coloc	No coloc	CCND1,DUSP6,DUSP7,MYC,PTPN3,RNF4,TGOLN2
CDC14A	7	No coloc	No coloc	No coloc	AATK,CEP350,KRT18,LMTK2,LUZP1,MARK2,NOP2
GSE1	6	No coloc	No coloc	No coloc	CARD10,MYC,NR3C1,NUDT18,RNF4,TRIM27
ZC3H12A	6	No coloc	No coloc	No coloc	CEBPB,HIF1A,IRAK2,NFKBIZ,TANK,ZC3H12D
ZBED1	6	No coloc	No coloc	No coloc	AMOTL2,NIP7,NUDT18,PRKAA1,PRKAR1A,SPAG9
RPL7L1	6	No coloc	No coloc	No coloc	ARRB2,KIAA0020,MYC,NIFK,RGS3,RIOK1
HMGCR	6	No coloc	No coloc	No coloc	BTN2A1,IGF1R,IGF2BP1,INSIG2,PRKAA1,STARD13
DNMT3B	6	No coloc	No coloc	No coloc	CBX5,HIC1,LEO1,MAFG,NRIP1,TSC22D1
NRIP1	6	No coloc	No coloc	No coloc	AHR,DNMT3B,HNF4A,JUN,NR3C1,PPARGC1A
RCOR1	6	No coloc	No coloc	No coloc	GFI1,MYC,NR3C1,PTRF,SOCS6,ZNF217
SLC7A5	6	No coloc	No coloc	No coloc	AHR,MAPK6,PTRH2,RNF4,SLC3A2,TGOLN2
VEGFA	6	No coloc	No coloc	No coloc	CTGF,FOS,GPC1,HIF1A,MDM2,PGF
GRB7	6	No coloc	No coloc	No coloc	BRIX1,ERBB3,INSR,PDGFRB,RPF2,TCF12
NAB2	6	No coloc	No coloc	No coloc	EGR1,NEDD9,PHF1,PIK3R3,PRKAA2,TCEB3
CYCS	6	No coloc	No coloc	No coloc	BCL2L1,CYB5A,HSPA8,LRG1,PRKAA1,RNF4
SLC2A1	6	No coloc	No coloc	No coloc	ATF2,MYC,RNF4,STOM,TGOLN2,TXNIP
PITX1	6	No coloc	No coloc	No coloc	ANKRD10,EGR1,FOXO1,LZTS2,PLSCR1,SERPINE1
GOLGA3	6	No coloc	No coloc	No coloc	ATXN7,FAM134A,FUOM,PTRH2,SYNCRIP,TGOLN2
CNOT8	6	No coloc	No coloc	No coloc	AURKA,BTG2,GADD45B,RC3H1,TOB1,ZFP36
CDC25A	6	No coloc	No coloc	No coloc	DUSP7,MTAP,PIM1,PRKAA1,PTP4A1,TRIB3
TJP2	6	No coloc	No coloc	No coloc	CLDN1,CLK1,HABP4,KIAA1671,PTPN3,SIRT7
SRSF6	6	No coloc	No coloc	No coloc	CLK1,DUSP4,MYC,PPARGC1A,RC3H1,RIOK1
LTBR	6	No coloc	No coloc	No coloc	BIRC2,HES1,MGA,SPATS2L,TNFRSF10B,TRAF4
CEBPD	6	No coloc	No coloc	No coloc	CEBPB,IDH2,IPO4,SIAH2,TRIB1,TRIM26
PELI1	6	No coloc	No coloc	No coloc	BCL6,IL1R1,IRAK2,IRS1,TANK,TNFAIP3
USP13	6	No coloc	No coloc	No coloc	MCL1,RFFL,RNF4,SIAH2,SYNCRIP,UBL4A
HERPUD1	6	No coloc	No coloc	No coloc	FAM8A1,IL1R1,PSMD2,RNF4,SH3RF1,VIMP
VIMP	6	No coloc	No coloc	No coloc	APOA5,APOB,HERPUD1,KLHDC2,MFHAS1,RNF4
DST	6	No coloc	No coloc	No coloc	MAPK6,MCM2,MYC,SIRT7,SOCS6,TGOLN2
H1F0	6	No coloc	No coloc	No coloc	DPF2,MYC,RC3H1,RIOK1,RNF4,XBP1
IPO4	6	No coloc	No coloc	No coloc	CEBPD,MYC,PROSER2,SIRT7,STOM,SYNCRIP
LRP6	6	No coloc	No coloc	No coloc	APOB,ETV6,FZD5,NPC1,PAPD7,ZNRF3
CARD10	6	No coloc	No coloc	No coloc	ATXN7,CHIC2,GPATCH2L,GSE1,TRIM27,ZNF775
NDEL1	6	No coloc	No coloc	No coloc	AKAP9,C17orf59,KALRN,KIF20B,TRIM27,UTRN
ATP1B1	6	No coloc	No coloc	No coloc	ATP2A2,DDAH2,GCH1,HSD17B12,RNF4,TSC22D2
RFFL	6	No coloc	No coloc	No coloc	INPP5F,KIF5B,MDM2,SH3RF1,USP13,XIAP
PHIP	6	No coloc	No coloc	No coloc	CHD1,EGR1,HBP1,MYC,RSF1,SIRT7
RSF1	6	No coloc	No coloc	No coloc	MARK2,MCM2,MYC,PHIP,RNF4,SIRT7
CHD1	6	No coloc	No coloc	No coloc	HBP1,MYC,PHIP,PIM2,RNF4,SIRT7
DPYSL2	6	No coloc	No coloc	No coloc	DNAJB1,HSPA8,HSPH1,MCM2,MYC,SIRT7
SOGA1	6	No coloc	No coloc	No coloc	AMOTL2,BHLHE40,LZTS2,MARK2,SIRT7,SLC25A25
LARP4	6	No coloc	No coloc	No coloc	BHLHE40,HBP1,HECTD1,MYC,RC3H1,SIRT7
SPAG9	6	No coloc	No coloc	No coloc	GAPVD1,MAP2K3,MCM2,SIRT7,SOX4,ZBED1
PBXIP1	6	No coloc	No coloc	No coloc	MDM2,PPTC7,PRKAA2,RNF4,TANK,ZMYND8
ERRFI1	6	No coloc	No coloc	No coloc	AURKA,AXL,HSPA8,NEU1,PDGFRB,UBASH3B
ACVR2B	6	No coloc	No coloc	No coloc	IL4R,PDGFRB,PEG10,RGMB,SMAD7,TGFBR2
ECT2	6	No coloc	No coloc	No coloc	ALDH1B1,ATP2A2,MYC,NUP98,TBC1D2B,TCEB3
ALDH3B1	6	No coloc	No coloc	No coloc	BAG3,PIK3R3,TNFRSF10A,TRIM65,TUBB1,UBA6
SH2D4A	6	No coloc	No coloc	No coloc	CDR2,LZTS2,PDE4DIP,SH3RF1,TACC1,TRIM27
RQCD1	6	No coloc	No coloc	No coloc	AURKA,GADD45A,GADD45B,RC3H1,TANK,TOB1
IER2	6	No coloc	No coloc	No coloc	HSPA8,MDM2,NUP153,RANBP2,TRIM27,UTRN
PIM2	6	No coloc	No coloc	No coloc	CHD1,IGF1R,NUP98,PIM1,SOCS1,TOP1
DUSP7	6	No coloc	No coloc	No coloc	ACSL3,ATP2B1,CDC25A,DUSP6,MTMR4,SLC3A2
DUSP1	6	No coloc	No coloc	No coloc	AATK,DSP,DUSP3,MAT2A,MRPL50,SYNCRIP
BMP4	6	No coloc	No coloc	No coloc	DNAJA1,HNF1B,RGMB,SYNCRIP,TOP1,ZNF622
VEZF1	6	No coloc	No coloc	No coloc	FOSB,HIVEP1,HOMEZ,LZTS2,RNF4,TRIM27
PEG10	5	No coloc	No coloc	No coloc	ACVR2B,HMGCS1,RC3H1,SIAH2,TGFBR2
PHLDA1	5	No coloc	No coloc	No coloc	DNAJB1,ERBB3,PLSCR1,RNF4,TRAF4
ARHGEF2	5	No coloc	No coloc	No coloc	FGL1,HSPA8,MARK2,MYC,NOTCH1
TACC1	5	No coloc	No coloc	No coloc	AURKA,PTRH2,SH2D4A,STAT2,ZFHX3
FOXP1	5	No coloc	No coloc	No coloc	AURKA,C10orf2,MYC,UBP1,ZBTB10
PPP1R15A	5	No coloc	No coloc	No coloc	HABP4,HSPA8,PLEKHA1,SMAD7,ZNF92
ZNF217	5	No coloc	No coloc	No coloc	DDX5,HSPA8,MYC,PHF1,RCOR1
FSCN1	5	No coloc	No coloc	No coloc	ATF2,DNAJB9,MCM2,MYC,SIRT7
CFLAR	5	No coloc	No coloc	No coloc	BCL2L1,ERBB3,TNFRSF10A,TNFRSF10B,TNFRSF1A
AHR	5	No coloc	No coloc	No coloc	HSPA8,NCOA7,NR2F1,NRIP1,SLC7A5
PER2	5	No coloc	No coloc	No coloc	CRY2,MDM2,RORC,TCEB3,UBL4A
DAG1	5	No coloc	No coloc	No coloc	DNAJB1,GPC1,LGALS8,RNF4,UTRN
XBP1	5	No coloc	No coloc	No coloc	FOS,H1F0,MCM2,MDM2,NR0B2
ZNF622	5	No coloc	No coloc	No coloc	BMP4,BRIX1,HECTD1,NOC3L,PTRF
NUP98	5	No coloc	No coloc	No coloc	ECT2,NUP153,PIM2,SIRT7,TNPO2
PIP4K2B	5	No coloc	No coloc	No coloc	CLK1,LZTS2,PTCH1,SPRY4,TNFRSF1A
MAFG	5	No coloc	No coloc	No coloc	ATF3,DNMT3B,HIF1A,HOMEZ,NFE2
SPRY4	5	No coloc	No coloc	No coloc	CBL,PIP4K2B,SPRY2,TENC1,TGOLN2
ARID4B	5	No coloc	No coloc	No coloc	FAM60A,HBP1,PHF1,PIK3R3,RANBP2
NIPBL	5	No coloc	No coloc	No coloc	CBX5,KDM6B,MYC,SIRT7,SUCO
ZMYND8	5	No coloc	No coloc	No coloc	BCL6,INTS6,MGA,PBXIP1,ZNF408
NCR3LG1	5	No coloc	No coloc	No coloc	FAM63B,LGALS8,MYADM,RYK,TNPO2
SOX4	5	No coloc	No coloc	No coloc	AURKA,MCM2,MDM2,MYC,SPAG9
SSFA2	5	No coloc	No coloc	No coloc	ATXN7,CBL,DUSP4,PCDH1,PCM1
DYRK2	5	No coloc	No coloc	No coloc	HSPA1B,HSPA8,LZTS2,MDM2,SIAH2
IRF2	5	No coloc	No coloc	No coloc	FAM208B,IDH2,IRF2BP2,IRF2BPL,MDM2
NLRX1	5	No coloc	No coloc	No coloc	FASTKD5,HSPA8,LPAR6,MYC,PVR
ZNF133	5	No coloc	No coloc	No coloc	FOS,MAPK6,MDM2,PDPK1,TRIM24
WDR26	5	No coloc	No coloc	No coloc	ARRB2,GCH1,HBP1,MAPK6,PIK3R1
JMJD1C	5	No coloc	No coloc	No coloc	GADD45A,MYC,NR3C1,RNF4,TXNIP
RNF146	5	No coloc	No coloc	No coloc	AMOTL2,AXIN2,FRMD4B,MLLT4,TNKS2
RBM25	5	No coloc	No coloc	No coloc	JMJD6,LEO1,RC3H1,SIRT7,TOP1
TBC1D4	5	No coloc	No coloc	No coloc	APBB2,MYC,RBM12,RNF4,TLE3
LIMK2	5	No coloc	No coloc	No coloc	DNAJA1,DNAJA2,MYC,NOTCH1,TRIM35
TEX10	5	No coloc	No coloc	No coloc	HBP1,MYC,PDGFB,RNF4,SIRT7
SPEN	5	No coloc	No coloc	No coloc	CLK1,IRF2BP2,MYC,NR3C1,SIRT7
DDX31	5	No coloc	No coloc	No coloc	KIAA0020,LYZ,NIFK,SIRT7,THBS1
HECTD1	5	No coloc	No coloc	No coloc	LARP4,LRRFIP1,PRPF38B,SIRT7,ZNF622
CCDC86	5	No coloc	No coloc	No coloc	HABP4,MYC,RC3H1,RIOK1,SIRT7
PUM1	5	No coloc	No coloc	No coloc	LITAF,MYC,RC3H1,RIOK1,SIRT7
PLK3	5	No coloc	No coloc	No coloc	AURKA,BCL2L1,HIF1A,SIAH2,TENC1
MAT2A	5	No coloc	No coloc	No coloc	DUSP1,DUSP6,MAT1A,MCM2,MYC
ACSL4	5	No coloc	No coloc	No coloc	ACSL3,EDEM1,FOXA3,MYC,TGFBR2
SEC23IP	5	No coloc	No coloc	No coloc	B3GNT2,IGF2BP1,PTAR1,TGOLN2,XIAP
ELMSAN1	5	No coloc	No coloc	No coloc	AVL9,DNTTIP1,MYC,PDLIM5,TRIM27
PDLIM5	5	No coloc	No coloc	No coloc	ELMSAN1,HSPA8,PDE12,SOCS6,ZBTB38
ZFP36	5	No coloc	No coloc	No coloc	CNOT8,DCP2,DNAJB1,SPRY2,TANK
GLS	5	No coloc	No coloc	No coloc	ALDH1B1,ATF2,HMGCL,MCM2,MYC
HSD17B12	5	No coloc	No coloc	No coloc	ATP1B1,CYB5A,HIF1A,RNF4,UBL4A
ICAM1	5	No coloc	No coloc	No coloc	DDX3X,EPAS1,HIF1A,IDH2,SYNCRIP
PCGF5	5	No coloc	No coloc	No coloc	CBX4,HELZ,KIAA1671,PHC2,TRIM8
ABCC6	5	No coloc	No coloc	No coloc	ALDH1A1,ALDH1B1,GFPT1,NR4A1,ROCK2
CYHR1	5	No coloc	No coloc	No coloc	ALDH3A1,CLINT1,JMJD6,LITAF,PVR
LYZ	5	No coloc	No coloc	No coloc	AURKA,DDX31,MCM2,MYC,RNF4
RGS3	5	No coloc	No coloc	No coloc	CORO2A,KLHL23,PLSCR1,RPL7L1,ZNF24
C19orf66	5	No coloc	No coloc	No coloc	LZTS2,PDE4DIP,SPRY2,TENC1,TRIB3
WAC	5	No coloc	No coloc	No coloc	AKAP9,ATF2,RNF4,TENC1,ZBTB38
TUBB1	5	No coloc	No coloc	No coloc	ADAMTS4,ALDH3B1,CTDSP1,PRKAB1,RAPGEF5
ANKLE2	5	No coloc	No coloc	No coloc	FGL1,IL4R,OSMR,PDGFRB,PTRH2
B3GNT2	5	No coloc	No coloc	No coloc	CBL,IGF1R,IGF2BP1,LDLR,SEC23IP
LUZP1	5	No coloc	No coloc	No coloc	C17orf59,CDC14A,HSPA8,MYC,PCM1
CCNJL	5	No coloc	No coloc	No coloc	AP5B1,DNAJA1,HELZ,STC2,TRIM65
CIRBP	5	No coloc	No coloc	No coloc	BRIX1,DPF2,PTCH1,RC3H1,RIOK1
ZFHX3	5	No coloc	No coloc	No coloc	AURKA,BHLHE40,HIVEP1,TACC1,TRIM27
ZNF24	5	No coloc	No coloc	No coloc	JMJD6,MAPK6,RGS3,RNF4,ZKSCAN1
GPRC5C	5	No coloc	No coloc	No coloc	FAM8A1,GDPD5,GOLPH3,SLC7A1,TNFRSF1A
ELK4	5	No coloc	No coloc	No coloc	HIST1H2AC,LUC7L3,OTUD4,RIOK1,SIRT7
KDM6B	5	No coloc	No coloc	No coloc	DNAJA1,DNAJA2,KDM7A,KIF5B,NIPBL
HDHD3	5	No coloc	No coloc	No coloc	ARCN1,CLIC1,DDAH1,DDAH2,PLSCR4
NUDT18	4	No coloc	No coloc	No coloc	GLUL,GSE1,SDPR,ZBED1
HOMER1	4	No coloc	No coloc	No coloc	AIMP1,C1orf116,KIF5B,TXNIP
SAT1	4	No coloc	No coloc	No coloc	CDC42EP1,EVA1A,HIF1A,JUNB
BMF	4	No coloc	No coloc	No coloc	BAG3,BCL2L1,MCL1,TCF12
STARD13	4	No coloc	No coloc	No coloc	HMGCR,LRFN1,MYC,RTKN
PVRL3	4	No coloc	No coloc	No coloc	BAG3,LGALS8,MLLT4,PVR
E2F3	4	No coloc	No coloc	No coloc	ATAD2,BCL6,MGA,MYC
STC2	4	No coloc	No coloc	No coloc	ARHGEF40,ARRB2,CCNJL,GPC1
HMOX1	4	No coloc	No coloc	No coloc	ELOVL6,MSMO1,PSMD2,RNF4
LDLR	4	No coloc	No coloc	No coloc	B3GNT2,DAB2,RNF4,ZNF408
MARCKS	4	No coloc	No coloc	No coloc	ATF2,FNDC3B,TEP1,TOB1
CD3EAP	4	No coloc	No coloc	No coloc	LZTS2,MYC,RC3H1,UBTF
GNAI1	4	No coloc	No coloc	No coloc	BCL2L1,DUSP6,IGF1R,RASD1
SOCS2	4	No coloc	No coloc	No coloc	EPHA2,GLUL,IGF1R,SOCS1
PIM1	4	No coloc	No coloc	No coloc	CDC25A,MDM2,MYC,PIM2
CYB5A	4	No coloc	No coloc	No coloc	CYCS,HSD17B12,RNF4,SOD2
NR2F1	4	No coloc	No coloc	No coloc	AHR,CBX5,FOS,FOXA3
NEU1	4	No coloc	No coloc	No coloc	CERS4,CTSA,ERRFI1,JUNB
PDE12	4	No coloc	No coloc	No coloc	DNAJB1,MYC,PDLIM5,UBL4A
EGLN1	4	No coloc	No coloc	No coloc	EPAS1,HIF1A,SIAH2,SPRY2
FLCN	4	No coloc	No coloc	No coloc	BAG3,FNIP2,HSPA1B,PRKAA2
KLF6	4	No coloc	No coloc	No coloc	EPAS1,HIF1A,LCOR,NR0B2
NPC1	4	No coloc	No coloc	No coloc	LGALS8,LRP6,PTPRK,TPRA1
APOB	4	No coloc	No coloc	No coloc	LITAF,LRP6,PLIN2,VIMP
MALT1	4	No coloc	No coloc	No coloc	DAB2,NFKBIA,TNFAIP3,TRIB1
USP36	4	No coloc	No coloc	No coloc	MYC,NT5E,SOD2,TRIM26
INSIG2	4	No coloc	No coloc	No coloc	DSP,HMGCR,HSPA8,PVR
YTHDF1	4	No coloc	No coloc	No coloc	IRAK2,KCNJ10,MCM2,SYNCRIP
FASTKD5	4	No coloc	No coloc	No coloc	IRAK2,NLRX1,RNF4,TRIM27
WWTR1	4	No coloc	No coloc	No coloc	HIF1A,KLF5,MFHAS1,NOTCH1
KLF5	4	No coloc	No coloc	No coloc	CEBPB,CEBPG,JUN,WWTR1
DDAH2	4	No coloc	No coloc	No coloc	ATP1B1,DDAH1,HDHD3,TSC22D1
C2orf44	4	No coloc	No coloc	No coloc	HSPA8,PDPK1,PRKAR1A,ZNF408
MBNL1	4	No coloc	No coloc	No coloc	AEN,DDX5,HNRNPF,MBNL2
RASSF3	4	No coloc	No coloc	No coloc	ITPRIP,LITAF,MDM2,STRN3
AHCTF1	4	No coloc	No coloc	No coloc	KRT18,MYC,RNF4,SIRT7
URB2	4	No coloc	No coloc	No coloc	BAG3,MYC,RNF4,SIRT7
TPP2	4	No coloc	No coloc	No coloc	CYP1A1,HK2,SIRT7,TRIM47
CRNKL1	4	No coloc	No coloc	No coloc	CLK1,LZTS2,MYC,SIRT7
HIST1H3D	4	No coloc	No coloc	No coloc	MCM2,RC3H1,RIOK1,TRIM24
DHRS2	4	No coloc	No coloc	No coloc	AMMECR1L,MCM2,MDM2,MYC
CLINT1	4	No coloc	No coloc	No coloc	CYHR1,GDPD5,JUN,TGOLN2
GCH1	4	No coloc	No coloc	No coloc	ATP1B1,HSPA8,TNPO2,WDR26
ITGA2	4	No coloc	No coloc	No coloc	ATF2,LGALS8,RNF4,TSC22D2
MTAP	4	No coloc	No coloc	No coloc	CDC25A,GLRX,MCM2,RBM12
KIAA1671	4	No coloc	No coloc	No coloc	HELZ,PCGF5,STRN3,TJP2
LOX	4	No coloc	No coloc	No coloc	AGPS,CBL,PTPRK,RNF4
VAT1	4	No coloc	No coloc	No coloc	MAPK6,MVP,RNF4,TGOLN2
TP53RK	4	No coloc	No coloc	No coloc	CLK1,MDM2,MYC,NSUN2
TRMT10C	4	No coloc	No coloc	No coloc	ASB1,HABP4,SOCS1,TCF7L2
CHIC2	4	No coloc	No coloc	No coloc	AXIN2,CARD10,CDR2,LZTS2
FAM184A	4	No coloc	No coloc	No coloc	AMOTL2,CDR2,MAP3K1,PLEKHO2
GPATCH2L	4	No coloc	No coloc	No coloc	CARD10,LZTS2,TRIB3,ZNF408
ZNF792	4	No coloc	No coloc	No coloc	RNF4,TCEB3,ZNF275,ZNF408
KLHDC2	4	No coloc	No coloc	No coloc	ATL2,CHST15,FAM46A,VIMP
AATK	4	No coloc	No coloc	No coloc	CDC14A,DNAJA1,DUSP1,DUSP6
CUEDC1	4	No coloc	No coloc	No coloc	ARRDC3,MAP3K1,MFHAS1,NFKBIA
DDAH1	4	No coloc	No coloc	No coloc	ARCN1,CLIC1,DDAH2,HDHD3
SPATS2L	4	No coloc	No coloc	No coloc	FGL1,LTBR,MCM2,RC3H1
C17orf59	4	No coloc	No coloc	No coloc	FGL1,LUZP1,NDEL1,TGOLN2
APBB2	4	No coloc	No coloc	No coloc	HSPA8,SYNCRIP,TBC1D2B,TBC1D4
BTN2A1	4	No coloc	No coloc	No coloc	CLDN19,HMGCR,PIK3R3,PTCH1
GABRE	4	No coloc	No coloc	No coloc	GRAMD1A,SLC7A2,TMEM39A,TTC17
NT5E	4	No coloc	No coloc	No coloc	ARL8A,SLC7A2,TNPO2,USP36
LPAR6	4	No coloc	No coloc	No coloc	ATL2,NLRX1,SLC38A2,TNPO2
CYP1A1	4	No coloc	No coloc	No coloc	MCM2,MLLT4,RBM12,TPP2
GOLPH3	4	No coloc	No coloc	No coloc	AIMP1,GPRC5C,ST3GAL1,TGOLN2
KIF20B	4	No coloc	No coloc	No coloc	ACSL3,MYC,NDEL1,SLC38A2
ARID5B	4	No coloc	No coloc	No coloc	CCND1,CHORDC1,RNF4,ZBTB38
ZBTB10	4	No coloc	No coloc	No coloc	FOXP1,MYC,PHF1,PPP1R10
PRPF38B	4	No coloc	No coloc	No coloc	HECTD1,JMJD6,NOP16,RNF4
PROSER2	4	No coloc	No coloc	No coloc	CDKN2C,CLIC1,IPO4,PHF1
IL4R	4	No coloc	No coloc	No coloc	ACVR2B,ANKLE2,NET1,TNFRSF10A
NCEH1	4	No coloc	No coloc	No coloc	IGF2BP1,ITPRIP,RNF4,ST3GAL6
MISP	4	No coloc	No coloc	No coloc	AMD1,DUSP4,HSPA12A,TRIB3
GCC2	4	No coloc	No coloc	No coloc	AIMP1,ARL4A,MLLT6,TGOLN2
RTKN	4	No coloc	No coloc	No coloc	FAM110B,LRFN1,MFHAS1,STARD13
LRFN1	4	No coloc	No coloc	No coloc	FAM110B,MLLT4,RTKN,STARD13
NOP16	4	No coloc	No coloc	No coloc	PRPF38B,RC3H1,RIOK1,TGOLN2
CLDN19	4	No coloc	No coloc	No coloc	BTN2A1,LRRC25,PVR,STOM
CERS4	4	No coloc	No coloc	No coloc	NAT8,NEU1,PTPN9,SLC7A1
LEPROTL1	4	No coloc	No coloc	No coloc	NAT8,PAQR8,SLC7A1,TGFA
HIC1	3	No coloc	No coloc	No coloc	DNMT3B,PHF1,TCF7L2
CDC42EP1	3	No coloc	No coloc	No coloc	PLSCR1,PRKAA2,SAT1
FAM208B	3	No coloc	No coloc	No coloc	IRF2,PIK3R3,SIRT7
GLRX	3	No coloc	No coloc	No coloc	ATP7B,MCM2,MTAP
ETV6	3	No coloc	No coloc	No coloc	LRP6,PDGFRB,SOCS1
GADD45B	3	No coloc	No coloc	No coloc	CNOT8,GADD45A,RQCD1
LRP8	3	No coloc	No coloc	No coloc	APOH,DAB2,TGOLN2
ETS2	3	No coloc	No coloc	No coloc	FOS,JUN,NR3C1
TOB1	3	No coloc	No coloc	No coloc	CNOT8,MARCKS,RQCD1
THBS1	3	No coloc	No coloc	No coloc	DDX31,PDGFB,TFPI
POLR3D	3	No coloc	No coloc	No coloc	ATF3,DPF2,HSPA8
CTSA	3	No coloc	No coloc	No coloc	BAG3,NEU1,RORC
OTUD4	3	No coloc	No coloc	No coloc	DNAJB1,ELK4,RC3H1
ZNF207	3	No coloc	No coloc	No coloc	ERBB3,HSPH1,IDH2
KMT2C	3	No coloc	No coloc	No coloc	ASXL2,JUN,TSC22D1
ATAD2	3	No coloc	No coloc	No coloc	E2F3,MYC,SIRT7
PPP1R10	3	No coloc	No coloc	No coloc	MDM2,RNF4,ZBTB10
RYK	3	No coloc	No coloc	No coloc	CELSR1,NCR3LG1,PVR
PARP12	3	No coloc	No coloc	No coloc	BCL6,CBX4,MYC
CHORDC1	3	No coloc	No coloc	No coloc	AGPS,ARID5B,MCM2
IRF2BPL	3	No coloc	No coloc	No coloc	IRF2,IRF2BP2,VGLL4
HMGCL	3	No coloc	No coloc	No coloc	DNAJA1,GLS,HES1
HES1	3	No coloc	No coloc	No coloc	HMGCL,LTBR,NR4A1
MIDN	3	No coloc	No coloc	No coloc	EGR1,GADD45A,NR4A1
RBM12	3	No coloc	No coloc	No coloc	CYP1A1,MTAP,TBC1D4
STAT2	3	No coloc	No coloc	No coloc	AURKA,RCAN1,TACC1
PTPN9	3	No coloc	No coloc	No coloc	CERS4,MYC,SLC7A1
AARS	3	No coloc	No coloc	No coloc	MYC,NSUN2,SIRT7
NUFIP2	3	No coloc	No coloc	No coloc	RC3H1,RNF4,SIRT7
ANGPTL4	3	No coloc	No coloc	No coloc	AURKA,CDKN2C,MYC
LCOR	3	No coloc	No coloc	No coloc	KLF6,PHF1,ZNF516
SOS1	3	No coloc	No coloc	No coloc	CBL,PIK3R1,TNFRSF1A
VGLL4	3	No coloc	No coloc	No coloc	IRF2BP2,IRF2BPL,MFHAS1
DCP2	3	No coloc	No coloc	No coloc	GFPT1,ZFP36,ZFP36L1
MACROD1	3	No coloc	No coloc	No coloc	BAG3,DDX21,PTP4A1
CDK17	3	No coloc	No coloc	No coloc	BAG3,CDKN2B,EPHA2
TRIM47	3	No coloc	No coloc	No coloc	MDM2,TPP2,TRIM8
LMO7	3	No coloc	No coloc	No coloc	FOS,JUN,MDM2
NUPR1	3	No coloc	No coloc	No coloc	ALDH1A1,MSL1,SYNCRIP
SLC20A1	3	No coloc	No coloc	No coloc	ADCY9,MAPK6,TNFRSF10B
TMF1	3	No coloc	No coloc	No coloc	CEBPZ,NR3C1,TGOLN2
LTV1	3	No coloc	No coloc	No coloc	BYSL,MYC,RC3H1
INPP1	3	No coloc	No coloc	No coloc	AXL,EPHA2,NR1D1
GDPD5	3	No coloc	No coloc	No coloc	CLINT1,GPRC5C,PLSCR1
AKR7A2	3	No coloc	No coloc	No coloc	BIRC2,BOD1L1,LEO1
ETV4	3	No coloc	No coloc	No coloc	EPAS1,HIF1A,JUN
RNF43	3	No coloc	No coloc	No coloc	FZD5,MYADM,TCF7L2
CTDSP1	3	No coloc	No coloc	No coloc	BAG3,CDKN2C,TUBB1
ADCY9	3	No coloc	No coloc	No coloc	LGALS8,PTRH2,SLC20A1
SLC4A7	3	No coloc	No coloc	No coloc	LGALS8,RNF4,TGOLN2
ATP13A3	3	No coloc	No coloc	No coloc	LGALS8,TGOLN2,TPRA1
AMMECR1L	3	No coloc	No coloc	No coloc	DHRS2,FGL1,MACF1
MYADM	3	No coloc	No coloc	No coloc	NCR3LG1,RNF43,TGFBR2
SLC7A2	3	No coloc	No coloc	No coloc	GABRE,NT5E,TGOLN2
BOD1L1	3	No coloc	No coloc	No coloc	AKR7A2,LEO1,NUP50
ATL2	3	No coloc	No coloc	No coloc	KLHDC2,LPAR6,RNF4
CHSY1	3	No coloc	No coloc	No coloc	CSGALNACT2,FOXN3,PTCH1
FAM63B	3	No coloc	No coloc	No coloc	NCR3LG1,PTRH2,SLC2A8
KLHL23	3	No coloc	No coloc	No coloc	AMDHD1,CTGF,RGS3
HSPA12A	3	No coloc	No coloc	No coloc	MISP,SORL1,TGOLN2
MTMR4	3	No coloc	No coloc	No coloc	AURKA,DUSP7,ZNF408
TNKS2	3	No coloc	No coloc	No coloc	AMOTL2,AXIN2,RNF146
CEP350	3	No coloc	No coloc	No coloc	CDC14A,HIF1A,PCM1
C10orf2	3	No coloc	No coloc	No coloc	FOXP1,NCOA5,TRIM27
EDEM1	3	No coloc	No coloc	No coloc	ACSL4,GALNT6,SHH
RPRD2	3	No coloc	No coloc	No coloc	HSPA8,LEO1,MYC
SLC38A2	3	No coloc	No coloc	No coloc	KIF20B,LPAR6,TGOLN2
TMEM161A	3	No coloc	No coloc	No coloc	MYC,PDPK1,STOM
KLF16	3	No coloc	No coloc	No coloc	FOXA3,SYNCRIP,ZBTB38
FOXA2	3	No coloc	No coloc	No coloc	FOXN2,RNF4,TCF7L2
DDX3Y	3	No coloc	No coloc	No coloc	CRY2,MCM2,RIOK1
FNIP2	3	No coloc	No coloc	No coloc	FLCN,HSPA1B,NR3C1
ZC3H4	3	No coloc	No coloc	No coloc	JMJD6,PDGFB,RC3H1
DUSP11	3	No coloc	No coloc	No coloc	MRPL50,RNF4,SYNCRIP
PTPN3	3	No coloc	No coloc	No coloc	ATP2B1,IGFBP1,TJP2
ADAMTS4	3	No coloc	No coloc	No coloc	BIRC2,TUBB1,XIAP
FAM8A1	3	No coloc	No coloc	No coloc	GPRC5C,HERPUD1,PLSCR1
FUOM	3	No coloc	No coloc	No coloc	GOLGA3,MLLT4,PRRC1
TPRA1	3	No coloc	No coloc	No coloc	ATP13A3,NPC1,SC5D
TTC30B	3	No coloc	No coloc	No coloc	HSPA8,SLC7A11,UTRN
ITPRIP	3	No coloc	No coloc	No coloc	NCEH1,RASSF3,RNF4
MON2	3	No coloc	No coloc	No coloc	HIF1A,STOM,TGOLN2
FAM110B	3	No coloc	No coloc	No coloc	LRFN1,MLLT4,RTKN
SLC7A11	3	No coloc	No coloc	No coloc	RNF4,SLC3A2,TTC30B
C7orf50	3	No coloc	No coloc	No coloc	ALDH1B1,HABP4,HBP1
ZNF275	3	No coloc	No coloc	No coloc	RNF4,TRAF4,ZNF792
SLC39A14	3	No coloc	No coloc	No coloc	LZTS2,RNF4,TGOLN2
ROCK2	3	No coloc	No coloc	No coloc	ABCC6,PDPK1,RHOBTB1
PUM2	2	No coloc	No coloc	No coloc	AURKA,LITAF
RASD1	2	No coloc	No coloc	No coloc	GNAI1,PLSCR1
GSTZ1	2	No coloc	No coloc	No coloc	BAG3,MYC
PLSCR4	2	No coloc	No coloc	No coloc	HDHD3,PLSCR1
ALDH1A1	2	No coloc	No coloc	No coloc	ABCC6,NUPR1
ATP7B	2	No coloc	No coloc	No coloc	GLRX,TGOLN2
PMAIP1	2	No coloc	No coloc	No coloc	BCL2L1,MCL1
NUAK1	2	No coloc	No coloc	No coloc	PRKAA1,PRKAR1A
MAFB	2	No coloc	No coloc	No coloc	FOS,FOSL1
TRIP10	2	No coloc	No coloc	No coloc	AKAP9,SH3BP1
ARL4D	2	No coloc	No coloc	No coloc	DNAJA1,EML4
EML4	2	No coloc	No coloc	No coloc	ARL4D,MYC
TM4SF1	2	No coloc	No coloc	No coloc	DNAJA1,HSPA8
DNAJB9	2	No coloc	No coloc	No coloc	FSCN1,PTPRK
ARHGEF40	2	No coloc	No coloc	No coloc	MYC,STC2
CTGF	2	No coloc	No coloc	No coloc	KLHL23,VEGFA
SGK1	2	No coloc	No coloc	No coloc	PDPK1,WNK4
SHH	2	No coloc	No coloc	No coloc	EDEM1,PTCH1
ARHGEF3	2	No coloc	No coloc	No coloc	RHOB,TRIM27
RHOB	2	No coloc	No coloc	No coloc	ARHGEF3,RHPN2
JAG1	2	No coloc	No coloc	No coloc	MLLT4,NOTCH1
ENPP1	2	No coloc	No coloc	No coloc	INSR,PTCH1
TGFBR3	2	No coloc	No coloc	No coloc	PTCH1,TGFBR2
ID1	2	No coloc	No coloc	No coloc	DPF2,TCF12
RRN3	2	No coloc	No coloc	No coloc	RNF4,UBTF
NCOA4	2	No coloc	No coloc	No coloc	MAPK6,NR3C1
TFPI	2	No coloc	No coloc	No coloc	SON,THBS1
PIK3AP1	2	No coloc	No coloc	No coloc	PIK3R1,TLR4
PPP1R9B	2	No coloc	No coloc	No coloc	ADRA2C,PCM1
RAPGEF5	2	No coloc	No coloc	No coloc	MRAS,TUBB1
NFAT5	2	No coloc	No coloc	No coloc	FOS,JUN
LMTK2	2	No coloc	No coloc	No coloc	CDC14A,DUSP6
TGFA	2	No coloc	No coloc	No coloc	LEPROTL1,NKD2
NKD2	2	No coloc	No coloc	No coloc	RNF4,TGFA
CSF1	2	No coloc	No coloc	68	CBL,SOCS1
HIPK1	2	No coloc	No coloc	No coloc	GLUL,SKIL
HNF4G	2	No coloc	No coloc	No coloc	HLF,NR0B2
NCOA5	2	No coloc	No coloc	No coloc	C10orf2,TSC22D1
TRIM15	2	No coloc	No coloc	No coloc	FBLIM1,TRIM8
TBX2	2	No coloc	1534	No coloc	EGR1,TNPO2
WSB1	2	No coloc	No coloc	No coloc	HIPK2,SOCS1
PTGES2	2	No coloc	No coloc	No coloc	AGPS,MYC
FBXO31	2	No coloc	No coloc	No coloc	CCND1,MDM2
SIK1	2	No coloc	No coloc	No coloc	MCM2,PRKAA1
NUAK2	2	No coloc	No coloc	No coloc	MARK2,PRKAA1
WNK4	2	No coloc	No coloc	No coloc	BCL6,SGK1
TLR4	2	No coloc	No coloc	No coloc	HSPA8,PIK3AP1
KALRN	2	No coloc	No coloc	No coloc	ATXN7,NDEL1
LAMB1	2	No coloc	No coloc	No coloc	ATXN7,PTPRK
PROX1	2	No coloc	No coloc	No coloc	CEBPZ,HNF4A
PJA2	2	No coloc	No coloc	No coloc	MFHAS1,PRKAR1A
ZNF775	2	No coloc	No coloc	No coloc	CARD10,MAPK6
SPRED1	2	No coloc	No coloc	No coloc	TSC22D1,ZNF408
CDK19	2	No coloc	No coloc	No coloc	BCL6,NIFK
RASSF7	2	No coloc	No coloc	No coloc	MYC,PCM1
WDR43	2	No coloc	No coloc	No coloc	MYC,SIRT7
ZNRF3	2	No coloc	No coloc	No coloc	LGR5,LRP6
TEP1	2	No coloc	No coloc	No coloc	MARCKS,MVP
ZBTB4	2	No coloc	No coloc	No coloc	HIPK2,PDE4DIP
MIEF1	2	No coloc	No coloc	No coloc	BCL2L1,TNFRSF10D
NCOA7	2	No coloc	No coloc	No coloc	AHR,TGOLN2
HNMT	2	No coloc	No coloc	No coloc	CLK1,DSP
TBC1D2B	2	No coloc	No coloc	No coloc	APBB2,ECT2
LRCH1	2	No coloc	No coloc	No coloc	NOTCH1,RNF4
DNTTIP1	2	No coloc	No coloc	No coloc	ELMSAN1,HOMEZ
SH2B3	2	No coloc	No coloc	No coloc	ERBB3,TENC1
CXXC5	2	No coloc	No coloc	No coloc	SKIL,SMAD7
DDI2	2	No coloc	No coloc	No coloc	BAG3,UBL4A
GK	2	No coloc	No coloc	No coloc	NR4A1,UBP1
FZD5	2	No coloc	No coloc	No coloc	LRP6,RNF43
CCNL1	2	No coloc	No coloc	No coloc	JMJD6,RNF4
PRRC1	2	No coloc	No coloc	No coloc	FUOM,MCM2
ASB1	2	No coloc	No coloc	No coloc	ATP2A2,TRMT10C
PHLDB1	2	No coloc	No coloc	No coloc	BAG3,MYC
KAZN	2	No coloc	No coloc	No coloc	LZTS2,TNS4
ANKRD40	2	No coloc	No coloc	No coloc	RBM24,SUMF2
ASB2	2	No coloc	No coloc	No coloc	DCUN1D3,NFKBIA
ZFAND5	2	No coloc	No coloc	No coloc	MAP3K1,MFHAS1
RORC	2	No coloc	No coloc	No coloc	CTSA,PER2
CCDC68	2	No coloc	No coloc	No coloc	AKAP9,NIFK
TTC17	2	No coloc	No coloc	No coloc	GABRE,PTCH1
GRAMD1A	2	No coloc	No coloc	No coloc	GABRE,RNF4
ARL8A	2	No coloc	No coloc	No coloc	LITAF,NT5E
KCNJ10	2	No coloc	No coloc	No coloc	HSPA8,YTHDF1
MBNL2	2	No coloc	No coloc	No coloc	HSD17B2,MBNL1
ST3GAL6	2	No coloc	No coloc	No coloc	NCEH1,PTCH1
MGAT5	2	No coloc	No coloc	No coloc	PTCH1,SLC7A1
TMEM2	2	No coloc	No coloc	No coloc	PTCH1,RNF4
TTC39B	2	No coloc	No coloc	No coloc	FDXR,MCM2
PPP2R2C	2	No coloc	No coloc	No coloc	DNAJA1,STRN3
TRIM65	2	No coloc	No coloc	No coloc	ALDH3B1,CCNJL
IFNGR1	2	No coloc	No coloc	No coloc	SOCS1,TNFRSF10B
HK2	2	No coloc	No coloc	No coloc	MYC,TPP2
RASA2	2	No coloc	No coloc	No coloc	GAPVD1,MYC
SETD8	2	No coloc	No coloc	No coloc	RNF4,TCF7L2
RHOBTB1	2	No coloc	No coloc	No coloc	MYC,ROCK2
SPSB2	2	No coloc	No coloc	No coloc	FNDC3B,PIK3R3
FAM134A	2	No coloc	No coloc	No coloc	GOLGA3,PVR
CHST15	2	No coloc	No coloc	No coloc	HIVEP1,KLHDC2
PCDH1	2	No coloc	No coloc	No coloc	SSFA2,TRIB1
OSMR	2	No coloc	No coloc	No coloc	ANKLE2,BAG3
AVL9	2	No coloc	No coloc	No coloc	ELMSAN1,NFKBIA
SUCO	2	No coloc	No coloc	No coloc	HIF1A,NIPBL
SLC25A25	2	No coloc	No coloc	No coloc	SOGA1,SYNCRIP
MRPL10	2	No coloc	No coloc	No coloc	LEO1,MRPL50
FOXN3	2	No coloc	No coloc	No coloc	CHSY1,MFHAS1
UBP1	2	No coloc	No coloc	No coloc	FOXP1,GK
RBMXL1	2	No coloc	No coloc	No coloc	MCM2,SYNCRIP
HIST1H2AC	2	No coloc	No coloc	No coloc	ELK4,MCM2
SMTNL2	2	No coloc	No coloc	No coloc	MCM2,MFHAS1
PPTC7	2	No coloc	No coloc	No coloc	BCL6,PBXIP1
PTAR1	2	No coloc	No coloc	No coloc	SEC23IP,VPS54
VPS54	2	No coloc	No coloc	No coloc	PTAR1,TGOLN2
TSC22D2	2	No coloc	No coloc	No coloc	ATP1B1,ITGA2
KLHL18	2	No coloc	No coloc	No coloc	AURKA,NEDD9
MPZL2	2	No coloc	No coloc	No coloc	IGF1R,INSR
DUSP3	2	No coloc	No coloc	No coloc	DUSP1,PSMD2
DUSP16	2	No coloc	No coloc	No coloc	DNAJA2,DNAJB1
FAM60A	2	No coloc	No coloc	No coloc	ARID4B,HBP1
PLEKHA1	2	1093	No coloc	No coloc	PPP1R15A,TGOLN2
CSGALNACT2	2	No coloc	No coloc	No coloc	CHSY1,UTP15
E4F1	2	No coloc	No coloc	No coloc	DDX21,TRIM71
ST3GAL2	2	No coloc	No coloc	No coloc	FKBP14,FOXA3
ZKSCAN1	2	No coloc	No coloc	No coloc	RNF4,ZNF24
ZNF703	2	No coloc	No coloc	No coloc	HSPA8,MYC
ZNF92	2	No coloc	No coloc	No coloc	MAPK6,PPP1R15A
ETNK1	2	No coloc	No coloc	No coloc	CCRN4L,SLC51B
UBA6	2	No coloc	No coloc	No coloc	ALDH3B1,JUNB
TMEM39A	2	No coloc	No coloc	No coloc	FAM46A,GABRE
TRIM35	2	No coloc	No coloc	No coloc	FNDC3B,LIMK2
RGMB	2	No coloc	No coloc	No coloc	ACVR2B,BMP4
HNF1B	2	No coloc	No coloc	No coloc	BMP4,CLIC1
RBM33	2	No coloc	No coloc	No coloc	RNF4,TGOLN2
MSMO1	2	No coloc	No coloc	No coloc	HMOX1,RNF4
IL11	2	No coloc	No coloc	No coloc	FOS,HIF1A
GOLGA4	2	No coloc	No coloc	No coloc	MYC,TGOLN2
NAT8	2	No coloc	No coloc	No coloc	CERS4,LEPROTL1
SERTAD2	2	No coloc	No coloc	No coloc	PIK3R3,TENC1
AVPI1	2	No coloc	No coloc	No coloc	PHF1,PRKAA2
SDPR	1	No coloc	No coloc	No coloc	NUDT18
C10orf10	1	No coloc	No coloc	No coloc	PLSCR1
C1orf116	1	No coloc	No coloc	No coloc	HOMER1
APOH	1	No coloc	No coloc	No coloc	LRP8
ERN1	1	No coloc	No coloc	No coloc	MYC
NFE2	1	No coloc	No coloc	No coloc	MAFG
EVA1A	1	No coloc	No coloc	No coloc	SAT1
IL1RAP	1	No coloc	No coloc	No coloc	IL1R1
PGF	1	No coloc	No coloc	No coloc	VEGFA
TGIF1	1	No coloc	No coloc	No coloc	JUN
BNIP2	1	No coloc	No coloc	No coloc	MYC
AMD1	1	No coloc	No coloc	No coloc	MISP
GDF15	1	No coloc	No coloc	No coloc	MRPL50
SERPINE1	1	No coloc	No coloc	No coloc	PITX1
BTG2	1	No coloc	No coloc	No coloc	CNOT8
CLDN1	1	No coloc	No coloc	No coloc	TJP2
ADRA2C	1	No coloc	No coloc	No coloc	PPP1R9B
RHPN2	1	No coloc	No coloc	No coloc	RHOB
MRAS	1	No coloc	No coloc	No coloc	RAPGEF5
SHB	1	No coloc	No coloc	No coloc	PIK3R1
GATA2	1	No coloc	No coloc	No coloc	JUN
IL1RN	1	No coloc	No coloc	197	IL1R1
MLX	1	No coloc	No coloc	No coloc	MGA
PARS2	1	No coloc	No coloc	No coloc	PRKAA2
HLF	1	No coloc	No coloc	No coloc	HNF4G
SUV420H2	1	No coloc	No coloc	No coloc	CBX5
INTS6	1	No coloc	No coloc	No coloc	ZMYND8
TNFRSF12A	1	No coloc	No coloc	No coloc	BIRC2
GPR56	1	No coloc	No coloc	No coloc	ARRB2
GFI1	1	No coloc	No coloc	No coloc	RCOR1
CELSR1	1	No coloc	No coloc	No coloc	RYK
CYR61	1	No coloc	No coloc	No coloc	MYC
ZNF443	1	No coloc	No coloc	No coloc	BCL6
CRIM1	1	No coloc	No coloc	No coloc	ATXN7
ZFYVE1	1	No coloc	No coloc	No coloc	BCL2L1
EIF1	1	No coloc	No coloc	No coloc	MAPK6
FAM83D	1	No coloc	No coloc	No coloc	GADD45A
RCAN1	1	No coloc	No coloc	No coloc	STAT2
ARHGAP21	1	No coloc	No coloc	No coloc	ARRB2
SDC3	1	No coloc	No coloc	No coloc	ARRB2
KLF11	1	No coloc	No coloc	No coloc	CBX5
ALG2	1	No coloc	No coloc	No coloc	TGOLN2
PLIN2	1	No coloc	No coloc	No coloc	APOB
ANG	1	No coloc	No coloc	No coloc	MDM2
CMIP	1	No coloc	No coloc	No coloc	PIK3R1
BAMBI	1	No coloc	No coloc	No coloc	SMAD7
ELK3	1	No coloc	No coloc	No coloc	TOP1
MAT1A	1	No coloc	No coloc	No coloc	MAT2A
HMGCS1	1	No coloc	No coloc	No coloc	PEG10
CREB3L2	1	No coloc	No coloc	No coloc	PTP4A1
MAFK	1	No coloc	No coloc	No coloc	HIF1A
PIK3C2B	1	No coloc	No coloc	No coloc	TRIM27
ASH1L	1	No coloc	No coloc	No coloc	SMAD7
TSKU	1	No coloc	No coloc	No coloc	SKIL
TBX4	1	No coloc	No coloc	No coloc	FAM46A
CXADR	1	No coloc	No coloc	No coloc	RNF4
GPR119	1	No coloc	No coloc	No coloc	BAG3
SNN	1	No coloc	No coloc	No coloc	BAG3
SOAT2	1	No coloc	No coloc	No coloc	BAG3
ADRA1D	1	No coloc	No coloc	No coloc	UTRN
ALDH3A1	1	No coloc	No coloc	No coloc	CYHR1
SESN2	1	No coloc	No coloc	No coloc	MDM2
TMEM37	1	No coloc	No coloc	No coloc	HBP1
PLA2G2A	1	No coloc	No coloc	No coloc	ERBB3
AMT	1	No coloc	No coloc	No coloc	HSPA8
NR1D1	1	No coloc	No coloc	No coloc	INPP1
USP16	1	No coloc	No coloc	No coloc	MYC
OAS1	1	No coloc	No coloc	No coloc	TRIM27
CSRP2BP	1	No coloc	No coloc	No coloc	TRIM27
TAT	1	No coloc	No coloc	No coloc	GLUL
SH3BP1	1	No coloc	No coloc	No coloc	TRIP10
DCXR	1	No coloc	No coloc	No coloc	PRKAB1
MSL1	1	No coloc	No coloc	No coloc	NUPR1
RAB17	1	No coloc	No coloc	No coloc	CHML
CHML	1	No coloc	No coloc	No coloc	RAB17
IMP3	1	No coloc	No coloc	No coloc	NIFK
LRRC8A	1	No coloc	No coloc	No coloc	LGALS8
HEG1	1	No coloc	No coloc	No coloc	LGALS8
SUMF2	1	No coloc	No coloc	No coloc	ANKRD40
C1orf198	1	No coloc	No coloc	No coloc	FGL1
PHYHIP	1	No coloc	No coloc	No coloc	PTRH2
HSD17B2	1	No coloc	No coloc	No coloc	MBNL2
UBR3	1	No coloc	No coloc	No coloc	PTPRK
FDXR	1	No coloc	No coloc	No coloc	TTC39B
SLC2A8	1	No coloc	No coloc	No coloc	FAM63B
AMDHD1	1	No coloc	No coloc	No coloc	KLHL23
PLEKHO2	1	No coloc	No coloc	No coloc	FAM184A
CCDC117	1	No coloc	No coloc	No coloc	HSPA8
RBM24	1	No coloc	No coloc	No coloc	ANKRD40
AP5B1	1	No coloc	No coloc	No coloc	CCNJL
IGFALS	1	No coloc	No coloc	No coloc	ARRB2
PPFIBP2	1	No coloc	No coloc	No coloc	CLK1
NFKBIE	1	No coloc	No coloc	No coloc	NFKBIA
TBC1D8	1	No coloc	No coloc	No coloc	MRPL50
TET3	1	No coloc	No coloc	No coloc	BAG3
FBLIM1	1	No coloc	No coloc	No coloc	TRIM15
LGR5	1	No coloc	No coloc	No coloc	ZNRF3
MEF2D	1	No coloc	No coloc	No coloc	JUN
FOXN2	1	No coloc	No coloc	No coloc	FOXA2
HAL	1	No coloc	No coloc	No coloc	MCM2
SERPINB9	1	No coloc	No coloc	No coloc	MCM2
ZC3H12D	1	No coloc	No coloc	No coloc	ZC3H12A
IER3	1	No coloc	No coloc	No coloc	MDM2
ZFP36L1	1	No coloc	No coloc	No coloc	DCP2
KBTBD2	1	No coloc	No coloc	No coloc	PIK3R1
KANK1	1	No coloc	No coloc	No coloc	ARRB2
IGFBP1	1	No coloc	No coloc	No coloc	PTPN3
TRIM71	1	No coloc	No coloc	No coloc	E4F1
FKBP14	1	No coloc	No coloc	No coloc	ST3GAL2
CDON	1	No coloc	No coloc	No coloc	PVR
CORO2A	1	No coloc	No coloc	No coloc	RGS3
ZNF516	1	No coloc	No coloc	No coloc	LCOR
DCUN1D3	1	No coloc	No coloc	No coloc	ASB2
LRG1	1	No coloc	No coloc	No coloc	CYCS
NET1	1	No coloc	No coloc	No coloc	IL4R
ST3GAL1	1	No coloc	No coloc	No coloc	GOLPH3
C14orf80	1	No coloc	No coloc	No coloc	JUNB
C19orf44	1	No coloc	No coloc	No coloc	BIRC2
ZNF517	1	No coloc	No coloc	No coloc	SORL1
GALNT6	1	No coloc	No coloc	No coloc	EDEM1
SLC19A2	1	No coloc	No coloc	No coloc	SLC7A1
AFF4	1	No coloc	No coloc	No coloc	ARRB2
SC5D	1	No coloc	No coloc	No coloc	TPRA1
CCRN4L	1	No coloc	No coloc	No coloc	ETNK1
PAPD7	1	No coloc	No coloc	No coloc	LRP6
PPP1R15B	1	No coloc	No coloc	No coloc	TNFRSF10A
FOXRED1	1	No coloc	No coloc	No coloc	HSPA8
CHST3	1	No coloc	No coloc	No coloc	PTCH1
SPRED2	1	No coloc	No coloc	No coloc	STOM
GCNT3	1	No coloc	No coloc	No coloc	SORL1
ARHGEF16	1	No coloc	No coloc	No coloc	HSPA8
ZFX	1	No coloc	No coloc	No coloc	NR3C1
ARID3A	1	No coloc	No coloc	No coloc	HELZ
ERF	1	No coloc	No coloc	No coloc	HELZ
C17orf96	1	No coloc	No coloc	No coloc	PHF1
BTAF1	1	No coloc	No coloc	No coloc	HIF1A
ZNF436	1	No coloc	No coloc	No coloc	RNF4
ZDHHC5	1	No coloc	No coloc	No coloc	RNF4
USP6NL	1	No coloc	No coloc	No coloc	RNF4
TMEM167A	1	No coloc	No coloc	No coloc	RNF4
SOWAHC	1	No coloc	No coloc	No coloc	RNF4
ONECUT2	1	No coloc	No coloc	No coloc	RNF4
CITED2	1	No coloc	No coloc	No coloc	RNF4
ABHD6	1	No coloc	No coloc	No coloc	RNF4
FRMD4B	1	No coloc	No coloc	No coloc	RNF146
EPO	1	No coloc	No coloc	No coloc	HIF1A
ETV5	1	No coloc	No coloc	No coloc	MFHAS1
ANKS4B	1	No coloc	No coloc	No coloc	MFHAS1
LRRFIP1	1	No coloc	No coloc	No coloc	HECTD1
ARL4A	1	No coloc	No coloc	No coloc	GCC2
KDM7A	1	No coloc	No coloc	No coloc	KDM6B
PLEKHG3	1	No coloc	No coloc	No coloc	MYC
SETX	1	No coloc	No coloc	No coloc	MYC
AP1AR	1	No coloc	No coloc	No coloc	TGOLN2
SEMA4C	1	No coloc	No coloc	No coloc	TGOLN2
SLC38A1	1	No coloc	No coloc	No coloc	TGOLN2
CDS2	1	No coloc	No coloc	No coloc	PTRH2
RBMS1	1	No coloc	No coloc	No coloc	RC3H1
ABHD12	1	No coloc	No coloc	No coloc	TGFBR2
ASXL2	1	No coloc	No coloc	No coloc	KMT2C
LIN54	1	No coloc	No coloc	No coloc	MYC
TADA1	1	No coloc	No coloc	No coloc	MYC
INPP5F	1	No coloc	No coloc	No coloc	RFFL
NFKBIZ	1	No coloc	No coloc	No coloc	ZC3H12A
BTBD3	1	No coloc	No coloc	No coloc	RNF4
ANKRD10	1	No coloc	No coloc	No coloc	PITX1
C1orf64	1	No coloc	No coloc	No coloc	FNDC3B
RNF144B	1	No coloc	No coloc	No coloc	TRAF4
ELOVL6	1	No coloc	No coloc	No coloc	HMOX1
TNFRSF10D	1	No coloc	No coloc	No coloc	MIEF1
PAQR8	1	No coloc	No coloc	No coloc	LEPROTL1
SH3D19	1	No coloc	No coloc	No coloc	SH3RF1
APOA5	1	No coloc	No coloc	No coloc	VIMP
RBBP8NL	1	No coloc	No coloc	No coloc	PHF1
RNF44	1	No coloc	No coloc	No coloc	FAM46A
EGR4	1	No coloc	No coloc	No coloc	BAG3
CCM2	1	No coloc	No coloc	No coloc	MESDC1
MESDC1	1	No coloc	No coloc	No coloc	CCM2
GUCD1	1	No coloc	No coloc	No coloc	SPRY1
SLC51B	1	No coloc	No coloc	No coloc	ETNK1
KCNF1	1	No coloc	No coloc	No coloc	MCL1
FAXDC2	1	No coloc	No coloc	No coloc	STOM
LRRC25	1	No coloc	No coloc	No coloc	CLDN19
C11orf68	1	No coloc	No coloc	No coloc	FAM109A
FAM109A	1	No coloc	No coloc	No coloc	C11orf68
RALGAPA1	1	No coloc	No coloc	No coloc	ERBB3
TMCC1	1	No coloc	No coloc	No coloc	CBX5
BCAT2	0	No coloc	No coloc	No coloc
STK17A	0	No coloc	No coloc	No coloc
SMG1	0	No coloc	No coloc	No coloc
CEACAM1	0	No coloc	No coloc	No coloc
ENC1	0	No coloc	No coloc	No coloc
EDN1	0	No coloc	No coloc	No coloc
TRIM45	0	No coloc	No coloc	No coloc
QDPR	0	No coloc	No coloc	No coloc
UBOX5	0	No coloc	No coloc	No coloc
WWC2	0	No coloc	No coloc	No coloc
MGST2	0	No coloc	No coloc	No coloc
BDP1	0	No coloc	No coloc	No coloc
RAD1	0	No coloc	No coloc	No coloc
PAQR9	0	No coloc	No coloc	No coloc

### Sheet: Liver_WORT
Gene	Interactors	Coloc_IR_T2D_locus	Coloc_WHR_locus	Coloc_TG_HDL_locus	Interactor_Names
EP300	10	No coloc	No coloc	No coloc	CITED2,CTNNB1,EPAS1,EPO,FOSB,GTF2I,KLF16,NFATC2,PROX1,UBTF
CTNNB1	10	No coloc	No coloc	No coloc	BCL9L,CBL,CDON,EP300,EPAS1,HNRNPM,LAMP1,LMO7,SOCS1,TNFAIP3
LAMP1	7	No coloc	No coloc	No coloc	CDC42EP1,CTNNB1,EPAS1,NCR3LG1,SLC30A1,TNFAIP3,UBL4A
EPAS1	4	No coloc	No coloc	No coloc	CTNNB1,EP300,ICAM1,LAMP1
IRS1	3	No coloc	No coloc	No coloc	CBL,SOCS1,UBTF
APOA1	3	No coloc	No coloc	No coloc	ABCA1,ALB,QDPR
HNRNPM	3	No coloc	No coloc	No coloc	AKAP9,CTNNB1,UBL4A
NFATC2	2	No coloc	No coloc	No coloc	EP300,IRF2BP2
SOCS1	2	No coloc	No coloc	No coloc	CTNNB1,IRS1
TNFAIP3	2	No coloc	No coloc	No coloc	CTNNB1,LAMP1
UBTF	2	No coloc	No coloc	No coloc	EP300,IRS1
CBL	2	No coloc	No coloc	No coloc	CTNNB1,IRS1
FOSB	2	No coloc	No coloc	No coloc	EP300,NEDD9
IRF2BP2	2	No coloc	No coloc	No coloc	EIF4H,NFATC2
UBL4A	2	No coloc	No coloc	No coloc	HNRNPM,LAMP1
PROX1	1	No coloc	No coloc	No coloc	EP300
CITED2	1	No coloc	No coloc	No coloc	EP300
CDON	1	No coloc	No coloc	No coloc	CTNNB1
HMOX1	1	No coloc	No coloc	No coloc	PSMD2
ABCA1	1	No coloc	No coloc	No coloc	APOA1
NEDD9	1	No coloc	No coloc	No coloc	FOSB
UTRN	1	No coloc	No coloc	No coloc	TNS1
IL1R1	1	No coloc	No coloc	No coloc	IL1RN
IL1RN	1	No coloc	No coloc	197	IL1R1
PSMD2	1	No coloc	No coloc	No coloc	HMOX1
KLF16	1	No coloc	No coloc	No coloc	EP300
QDPR	1	No coloc	No coloc	No coloc	APOA1
ALB	1	No coloc	No coloc	No coloc	APOA1
EPO	1	No coloc	No coloc	No coloc	EP300
AKAP9	1	No coloc	No coloc	No coloc	HNRNPM
BCL9L	1	No coloc	No coloc	No coloc	CTNNB1
CTDSP1	1	No coloc	No coloc	No coloc	TUBB1
TUBB1	1	No coloc	No coloc	No coloc	CTDSP1
EIF4H	1	No coloc	No coloc	No coloc	IRF2BP2
TNS1	1	No coloc	No coloc	No coloc	UTRN
LMO7	1	No coloc	No coloc	No coloc	CTNNB1
ICAM1	1	No coloc	No coloc	No coloc	EPAS1
NCR3LG1	1	No coloc	No coloc	No coloc	LAMP1
SLC30A1	1	No coloc	No coloc	No coloc	LAMP1
CDC42EP1	1	No coloc	No coloc	No coloc	LAMP1
GTF2I	1	No coloc	No coloc	No coloc	EP300
TRIM24	0	No coloc	832	No coloc
DYNLL2	0	No coloc	No coloc	No coloc
SERPINE1	0	No coloc	No coloc	No coloc
SMG1	0	No coloc	No coloc	No coloc
CALR	0	No coloc	No coloc	No coloc
NFIL3	0	No coloc	No coloc	No coloc
PLA2G2A	0	No coloc	No coloc	No coloc
BHLHE40	0	No coloc	No coloc	No coloc
AHNAK	0	No coloc	No coloc	No coloc
GPAM	0	No coloc	No coloc	1086
SORL1	0	No coloc	No coloc	No coloc
UCK2	0	No coloc	No coloc	No coloc
KCTD7	0	No coloc	No coloc	No coloc

### Sheet: Muscle_ADIP
Gene	Interactors	Coloc_IR_T2D_locus	Coloc_WHR_locus	Coloc_TG_HDL_locus	Interactor_Names
CHD3	4	No coloc	No coloc	No coloc	BCOR,HIST1H1C,RPS27L,SRRT
NOTCH1	4	No coloc	No coloc	No coloc	DLL1,IFI16,JAG2,SRRT
IFI16	3	No coloc	No coloc	No coloc	CTNND1,H1F0,NOTCH1
HIST1H1C	3	No coloc	No coloc	No coloc	CHD3,H1F0,ZC3H6
SRRT	2	No coloc	No coloc	No coloc	CHD3,NOTCH1
BCOR	2	No coloc	No coloc	No coloc	CHD3,UBTD1
TRIM69	2	No coloc	No coloc	No coloc	SF1,UBE2H
H1F0	2	No coloc	No coloc	No coloc	HIST1H1C,IFI16
CTNND1	2	No coloc	No coloc	No coloc	IFI16,PPP4R1
DLL1	1	No coloc	No coloc	No coloc	NOTCH1
JAG2	1	No coloc	No coloc	No coloc	NOTCH1
SF1	1	No coloc	No coloc	No coloc	TRIM69
UBTD1	1	No coloc	No coloc	No coloc	BCOR
UBE2H	1	No coloc	No coloc	No coloc	TRIM69
PPP4R1	1	No coloc	No coloc	No coloc	CTNND1
P4HA2	1	No coloc	No coloc	No coloc	C15orf39
C15orf39	1	No coloc	No coloc	No coloc	P4HA2
RPS27L	1	No coloc	No coloc	No coloc	CHD3
ZC3H6	1	No coloc	No coloc	No coloc	HIST1H1C
RAB11FIP2	0	No coloc	No coloc	No coloc
RDH11	0	No coloc	No coloc	No coloc
FGFR4	0	630	No coloc	No coloc
LIPG	0	No coloc	No coloc	No coloc
SPRY2	0	No coloc	No coloc	No coloc
GSE1	0	No coloc	No coloc	No coloc
CDKN1C	0	No coloc	No coloc	No coloc
IRF2BP1	0	No coloc	No coloc	No coloc
MYH6	0	No coloc	No coloc	No coloc

### Sheet: Muscle_ATOR
Gene	Interactors	Coloc_IR_T2D_locus	Coloc_WHR_locus	Coloc_TG_HDL_locus	Interactor_Names
MYC	34	No coloc	No coloc	No coloc	ACLY,ACTN1,ALDH1B1,ARHGEF2,CKAP4,CORO1C,CYR61,FASN,GPX8,GTPBP4,HK2,HUWE1,KIF23,MET,MGEA5,MIS18BP1,MYH9,NOTCH3,PLCG1,PLEC,PML,PTRF,RDH11,SF3B1,SLC39A10,SPTBN1,SRCAP,TLE3,TLN1,TMEM201,VCL,WDR1,WEE1,ZNF703
UBC	23	No coloc	No coloc	No coloc	ACLY,ALDH1B1,APPBP2,CBL,DNAJB1,FASN,FHL3,GAS1,GET4,HERPUD1,HUWE1,IRS1,ITGA5,PLEC,PSAT1,PTRF,RBM12,SGK1,SOCS5,SUMO1,TMEM201,TNIP1,TSC22D3
HUWE1	15	No coloc	No coloc	No coloc	ACLY,DDIT4,DNAJB1,EIF5,FASN,GET4,MED4,MTHFD2,MYC,MYH9,PPP1R10,TXNIP,UBC,YWHAH,ZBTB7A
CBL	14	No coloc	No coloc	No coloc	ACTN1,CORO1C,IRS1,ITGA5,MET,MYH9,NOTCH3,PLCG1,SPRY2,SPTBN1,SSFA2,TGFBR2,UBC,YWHAH
EWSR1	13	No coloc	No coloc	No coloc	CKAP4,DNAJB1,FASN,HERPUD1,HEY1,ITGA5,MED4,PCF11,SF3B1,SPTBN1,SUMO1,TFE3,VCL
MYH9	12	No coloc	No coloc	No coloc	ACTN1,CBL,CORO1C,HUWE1,IVNS1ABP,LMO7,MYC,MYO1E,PLEC,SPTBN1,SSFA2,WDR1
YWHAH	10	No coloc	No coloc	No coloc	ALDH1B1,ARHGEF2,CBL,EIF5,HUWE1,IRS1,KIF23,MYO1E,RUSC2,VCL
PML	7	No coloc	No coloc	No coloc	ELF4,FHL3,MYC,PLCG1,SRF,SUMO1,UHRF1
ITGA5	6	No coloc	No coloc	No coloc	CBL,CLK1,EWSR1,TLN1,UBC,VCL
CORO1C	6	No coloc	No coloc	No coloc	CBL,DUSP4,MED4,MYC,MYH9,RHOB
VCL	6	No coloc	No coloc	No coloc	EIF5,EWSR1,ITGA5,MYC,TLN1,YWHAH
FASN	5	No coloc	No coloc	No coloc	EWSR1,HUWE1,MYC,UBC,ZBTB7A
TGFBR2	5	No coloc	No coloc	No coloc	ACVR1,CBL,GTPBP4,PEG10,TGFB3
IRS1	5	No coloc	No coloc	No coloc	CBL,NISCH,SOCS1,UBC,YWHAH
ZBTB7A	5	No coloc	No coloc	No coloc	FASN,HUWE1,SF3B1,ZBTB4,ZBTB7B
DNAJB1	5	No coloc	No coloc	No coloc	EWSR1,HUWE1,MED4,PLEKHO1,UBC
APPBP2	5	No coloc	No coloc	No coloc	ACTN1,KLF11,MYCL,SLC9A3R1,UBC
SPTBN1	5	No coloc	No coloc	No coloc	CBL,EWSR1,MYC,MYH9,WEE1
MED4	5	No coloc	No coloc	No coloc	CORO1C,DNAJB1,EWSR1,HUWE1,TLN1
PLEC	5	No coloc	No coloc	No coloc	DUSP4,HEY1,MYC,MYH9,UBC
ACLY	4	No coloc	No coloc	No coloc	HUWE1,MYC,TFE3,UBC
ARHGEF2	4	No coloc	No coloc	No coloc	CEP170B,MYC,PLCG1,YWHAH
SUMO1	4	No coloc	No coloc	No coloc	EWSR1,PML,TSC22D3,UBC
FHL3	4	No coloc	No coloc	No coloc	DUSP10,FOSL2,PML,UBC
PLCG1	4	No coloc	No coloc	No coloc	ARHGEF2,CBL,MYC,PML
ACTN1	4	No coloc	No coloc	No coloc	APPBP2,CBL,MYC,MYH9
SF3B1	4	No coloc	No coloc	No coloc	CLK1,EWSR1,MYC,ZBTB7A
KIF23	4	No coloc	No coloc	No coloc	ARF6,CLK1,MYC,YWHAH
WEE1	4	No coloc	No coloc	No coloc	ERRFI1,MYC,RUSC2,SPTBN1
CKAP4	4	No coloc	No coloc	No coloc	ATF4,DKK1,EWSR1,MYC
EIF5	4	No coloc	No coloc	No coloc	HUWE1,TXNIP,VCL,YWHAH
TXNIP	4	No coloc	No coloc	No coloc	DDIT4,EIF5,GTPBP4,HUWE1
TLN1	4	No coloc	No coloc	No coloc	ITGA5,MED4,MYC,VCL
CLK1	4	No coloc	No coloc	No coloc	ITGA5,KIF23,RAPH1,SF3B1
TSC22D3	3	No coloc	No coloc	No coloc	SGK1,SUMO1,UBC
MET	3	No coloc	No coloc	No coloc	CBL,MYC,SOCS1
NOTCH3	3	No coloc	No coloc	No coloc	CBL,JAG1,MYC
ACVR1	3	No coloc	No coloc	No coloc	PEG10,RGMB,TGFBR2
ALDH1B1	3	No coloc	No coloc	No coloc	MYC,UBC,YWHAH
IVNS1ABP	3	No coloc	No coloc	No coloc	AHR,CAV2,MYH9
PTRF	3	No coloc	No coloc	No coloc	MYC,UBC,ZNF622
SSFA2	3	No coloc	No coloc	No coloc	CBL,DUSP4,MYH9
WDR1	3	No coloc	No coloc	No coloc	MYC,MYH9,UAP1L1
DUSP4	3	No coloc	No coloc	No coloc	CORO1C,PLEC,SSFA2
ZNF703	3	No coloc	No coloc	No coloc	MYC,NR1D2,TIGD5
HEY1	3	No coloc	No coloc	No coloc	EWSR1,MIS18BP1,PLEC
GTPBP4	3	No coloc	No coloc	No coloc	MYC,TGFBR2,TXNIP
HERPUD1	2	No coloc	No coloc	No coloc	EWSR1,UBC
TFE3	2	No coloc	No coloc	No coloc	ACLY,EWSR1
SOCS1	2	No coloc	No coloc	No coloc	IRS1,MET
GET4	2	No coloc	No coloc	No coloc	HUWE1,UBC
SGK1	2	No coloc	No coloc	No coloc	TSC22D3,UBC
PEG10	2	No coloc	No coloc	No coloc	ACVR1,TGFBR2
ATF4	2	No coloc	No coloc	No coloc	CEBPG,CKAP4
MYO1E	2	No coloc	No coloc	No coloc	MYH9,YWHAH
ERRFI1	2	No coloc	No coloc	No coloc	GAS1,WEE1
DDIT4	2	No coloc	No coloc	No coloc	HUWE1,TXNIP
GAS1	2	No coloc	No coloc	No coloc	ERRFI1,UBC
TIGD5	2	No coloc	No coloc	No coloc	EFNB2,ZNF703
RUSC2	2	No coloc	No coloc	No coloc	WEE1,YWHAH
TLE3	2	No coloc	No coloc	No coloc	MYC,SIX2
TMEM201	2	No coloc	No coloc	No coloc	MYC,UBC
MIS18BP1	2	No coloc	No coloc	No coloc	HEY1,MYC
SLC9A3R1	1	No coloc	No coloc	No coloc	APPBP2
TGFB3	1	No coloc	No coloc	No coloc	TGFBR2
SRF	1	No coloc	No coloc	No coloc	PML
SPRY2	1	No coloc	No coloc	No coloc	CBL
JAG1	1	No coloc	No coloc	No coloc	NOTCH3
NISCH	1	No coloc	No coloc	No coloc	IRS1
ZNF622	1	No coloc	No coloc	No coloc	PTRF
PPP1R10	1	No coloc	No coloc	No coloc	HUWE1
ZBTB7B	1	No coloc	No coloc	No coloc	ZBTB7A
PSAT1	1	No coloc	No coloc	No coloc	UBC
RBM12	1	No coloc	No coloc	No coloc	UBC
CYR61	1	No coloc	No coloc	No coloc	MYC
PLEKHO1	1	No coloc	No coloc	No coloc	DNAJB1
RDH11	1	No coloc	No coloc	No coloc	MYC
TNIP1	1	No coloc	No coloc	No coloc	UBC
AHR	1	No coloc	No coloc	No coloc	IVNS1ABP
UHRF1	1	No coloc	No coloc	No coloc	PML
ELF4	1	No coloc	No coloc	No coloc	PML
RHOB	1	No coloc	No coloc	No coloc	CORO1C
SOCS5	1	No coloc	No coloc	No coloc	UBC
FAM46A	1	No coloc	No coloc	No coloc	NR2F2
NR2F2	1	No coloc	No coloc	No coloc	FAM46A
CEBPG	1	No coloc	No coloc	No coloc	ATF4
MTHFD2	1	No coloc	No coloc	No coloc	HUWE1
FOSL2	1	No coloc	No coloc	No coloc	FHL3
KLF11	1	No coloc	No coloc	No coloc	APPBP2
NUPR1	1	No coloc	No coloc	No coloc	MSL1
MSL1	1	No coloc	No coloc	No coloc	NUPR1
ARF6	1	No coloc	No coloc	No coloc	KIF23
EFNB2	1	No coloc	No coloc	No coloc	TIGD5
UAP1L1	1	No coloc	No coloc	No coloc	WDR1
PCF11	1	No coloc	No coloc	No coloc	EWSR1
RAPH1	1	No coloc	No coloc	No coloc	CLK1
LMO7	1	No coloc	No coloc	No coloc	MYH9
SLC39A10	1	No coloc	No coloc	No coloc	MYC
MYCL	1	No coloc	No coloc	No coloc	APPBP2
SIX2	1	No coloc	No coloc	No coloc	TLE3
NR1D2	1	No coloc	No coloc	No coloc	ZNF703
RGMB	1	No coloc	No coloc	No coloc	ACVR1
SRCAP	1	No coloc	No coloc	No coloc	MYC
GPX8	1	No coloc	No coloc	No coloc	MYC
HK2	1	No coloc	No coloc	No coloc	MYC
CEP170B	1	No coloc	No coloc	No coloc	ARHGEF2
DKK1	1	No coloc	No coloc	No coloc	CKAP4
ZBTB4	1	No coloc	No coloc	No coloc	ZBTB7A
MGEA5	1	No coloc	No coloc	No coloc	MYC
DUSP10	1	No coloc	No coloc	No coloc	FHL3
GEM	1	No coloc	No coloc	No coloc	LIMS1
LIMS1	1	No coloc	No coloc	No coloc	GEM
CAV2	1	No coloc	No coloc	No coloc	IVNS1ABP
AMIGO2	0	No coloc	No coloc	No coloc
HMOX1	0	No coloc	No coloc	No coloc
GDF15	0	No coloc	No coloc	No coloc
STK17B	0	No coloc	No coloc	No coloc
HAS2	0	No coloc	No coloc	No coloc
LIPG	0	No coloc	No coloc	No coloc
ALAS1	0	No coloc	No coloc	No coloc
PPFIA3	0	No coloc	No coloc	No coloc
EAPP	0	No coloc	No coloc	No coloc
HSCB	0	No coloc	No coloc	No coloc

### Sheet: Muscle_DECA
Gene	Interactors	Coloc_IR_T2D_locus	Coloc_WHR_locus	Coloc_TG_HDL_locus	Interactor_Names
STAT3	8	No coloc	No coloc	No coloc	CDKN1A,CEBPB,GADD45A,IVNS1ABP,MET,MMP2,PIK3R1,SCAF11
CDKN1A	7	No coloc	No coloc	665	CCDC85B,FOXO1,GADD45A,SPRED1,STAT3,TCF4,TP53BP1
PIK3R1	7	No coloc	No coloc	No coloc	BCAR1,CBLB,DLX2,EPHA2,IRS1,STAT3,TGFBR2
TP53BP1	7	No coloc	No coloc	No coloc	AKAP8L,CDKN1A,OGT,PPP1R10,TCF12,THOC2,ZEB1
MET	5	No coloc	No coloc	No coloc	DCN,EPHA2,SPSB1,STAT3,TERT
TCF12	5	No coloc	No coloc	No coloc	BMF,FRMD6,RUNX1,TCF4,TP53BP1
TCF4	5	No coloc	No coloc	No coloc	CDKN1A,GEM,OGT,SRSF2,TCF12
TGFBR2	4	No coloc	No coloc	No coloc	ACVR1,PIK3R1,SPSB1,TERT
THOC2	4	No coloc	No coloc	No coloc	AKAP9,CCDC9,PDCD4,TP53BP1
GADD45A	3	No coloc	No coloc	No coloc	CDKN1A,MICAL1,STAT3
RUNX1	3	No coloc	No coloc	No coloc	CEBPB,KAT6B,TCF12
IRS1	3	No coloc	No coloc	No coloc	CBLB,PIK3R1,UBTF
CBLB	3	No coloc	No coloc	No coloc	DDR2,IRS1,PIK3R1
EPHA2	3	No coloc	No coloc	No coloc	CIR1,MET,PIK3R1
CEBPB	3	No coloc	No coloc	No coloc	FOXO1,RUNX1,STAT3
OGT	3	No coloc	No coloc	No coloc	TCF4,TP53BP1,UBN1
CCDC85B	2	No coloc	No coloc	No coloc	C10orf10,CDKN1A
APC	2	No coloc	No coloc	No coloc	HEY1,SPTBN1
BCAR1	2	No coloc	No coloc	No coloc	FAM102A,PIK3R1
MARCKS	2	No coloc	No coloc	No coloc	CCDC9,TOB1
TOB1	2	No coloc	No coloc	No coloc	CNOT6L,MARCKS
FOXO1	2	No coloc	No coloc	No coloc	CDKN1A,CEBPB
SPTBN1	2	No coloc	No coloc	No coloc	APC,MEF2C
SPSB1	2	No coloc	No coloc	No coloc	MET,TGFBR2
SRSF2	2	No coloc	No coloc	No coloc	CIR1,TCF4
CIR1	2	No coloc	No coloc	No coloc	EPHA2,SRSF2
TERT	2	No coloc	No coloc	No coloc	MET,TGFBR2
SCAF11	2	No coloc	No coloc	No coloc	BCOR,STAT3
BMF	2	No coloc	No coloc	No coloc	NNMT,TCF12
AKAP9	2	No coloc	No coloc	No coloc	HEY1,THOC2
CCDC9	2	No coloc	No coloc	No coloc	MARCKS,THOC2
EFNB1	2	No coloc	No coloc	No coloc	RGS3,RHBDF2
RHBDF2	2	No coloc	No coloc	No coloc	EFNB1,IL4R
HEY1	2	No coloc	No coloc	No coloc	AKAP9,APC
C10orf10	1	No coloc	No coloc	No coloc	CCDC85B
GIT1	1	No coloc	No coloc	No coloc	PLCG1
PLCG1	1	No coloc	No coloc	No coloc	GIT1
KAT6B	1	No coloc	No coloc	No coloc	RUNX1
HMOX1	1	No coloc	No coloc	No coloc	STIM2
DLX2	1	No coloc	No coloc	No coloc	PIK3R1
PPIF	1	No coloc	No coloc	No coloc	SLC25A4
SLC25A4	1	No coloc	No coloc	No coloc	PPIF
MAF	1	No coloc	No coloc	No coloc	MAFG
MAFG	1	No coloc	No coloc	No coloc	MAF
UBTF	1	No coloc	No coloc	No coloc	IRS1
ACVR1	1	No coloc	No coloc	No coloc	TGFBR2
MEF2C	1	No coloc	No coloc	No coloc	SPTBN1
PPP1R10	1	No coloc	No coloc	No coloc	TP53BP1
BCOR	1	No coloc	No coloc	No coloc	SCAF11
SPRY2	1	No coloc	No coloc	No coloc	FBN1
FBN1	1	No coloc	No coloc	No coloc	SPRY2
SPRED1	1	No coloc	No coloc	No coloc	CDKN1A
MICAL1	1	No coloc	No coloc	No coloc	GADD45A
DCN	1	No coloc	No coloc	No coloc	MET
NNMT	1	No coloc	No coloc	No coloc	BMF
IVNS1ABP	1	No coloc	No coloc	No coloc	STAT3
DDR2	1	No coloc	No coloc	No coloc	CBLB
ERRFI1	1	No coloc	No coloc	No coloc	GAS1
GEM	1	No coloc	No coloc	No coloc	TCF4
PDCD4	1	No coloc	No coloc	No coloc	THOC2
FRMD6	1	No coloc	No coloc	No coloc	TCF12
GAS1	1	No coloc	No coloc	No coloc	ERRFI1
CNOT6L	1	No coloc	No coloc	No coloc	TOB1
RGS3	1	No coloc	No coloc	No coloc	EFNB1
IL4R	1	No coloc	No coloc	No coloc	RHBDF2
STIM2	1	No coloc	No coloc	No coloc	HMOX1
PHLDB2	1	No coloc	No coloc	No coloc	FAM110B
FAM110B	1	No coloc	No coloc	No coloc	PHLDB2
UBN1	1	No coloc	No coloc	No coloc	OGT
MMP2	1	No coloc	No coloc	No coloc	STAT3
ZEB1	1	No coloc	No coloc	No coloc	TP53BP1
AKAP8L	1	No coloc	No coloc	No coloc	TP53BP1
FAM102A	1	No coloc	No coloc	No coloc	BCAR1
MVK	0	No coloc	No coloc	No coloc
CDC42EP3	0	No coloc	No coloc	No coloc
FOXP1	0	No coloc	No coloc	No coloc
ERN1	0	No coloc	No coloc	No coloc
AMIGO2	0	No coloc	No coloc	No coloc
SLC12A2	0	No coloc	No coloc	No coloc
CXCL12	0	No coloc	No coloc	No coloc
KITLG	0	No coloc	No coloc	No coloc
TPM3	0	No coloc	No coloc	No coloc
LMTK2	0	No coloc	No coloc	No coloc
TGM2	0	No coloc	No coloc	No coloc
HAS2	0	No coloc	No coloc	No coloc
ENC1	0	No coloc	No coloc	No coloc
PTGFR	0	No coloc	No coloc	No coloc
PPAP2B	0	No coloc	No coloc	No coloc
CDKN1C	0	No coloc	No coloc	No coloc
ACACA	0	No coloc	No coloc	No coloc
GORAB	0	No coloc	No coloc	No coloc
CDR2L	0	No coloc	No coloc	No coloc
LRP8	0	No coloc	No coloc	No coloc

### Sheet: Muscle_DEXA
Gene	Interactors	Coloc_IR_T2D_locus	Coloc_WHR_locus	Coloc_TG_HDL_locus	Interactor_Names
PLEKHA4	168	No coloc	No coloc	No coloc	AARS,ABL1,ACACA,ACBD3,ACLY,ACSL3,ACTG1,ACTN1,ACTN4,AGPS,AHNAK,AKAP12,ALDH1B1,ANKRD28,ARF6,ARHGEF2,ATP1B1,BZW1,C1orf198,C3orf58,CABLES1,CBFB,CDKN2A,CHD2,CHD4,CKAP2,CNN2,CNP,COLGALT1,CORO1C,CRNKL1,CSNK1D,CSRP1,CTNND1,DAPK3,DCP1A,DDX5,DMD,DNAJB4,DOCK9,DPYSL2,DYNC1H1,DYNC1LI2,EFHD2,EGLN1,EIF4A1,ENDOD1,ERCC2,ESYT1,FAM134C,FAM60A,FASTKD5,FDXR,FLNA,FOXS1,GANAB,GBF1,GIT1,GLDC,GLUL,HEATR1,HEXIM1,HIP1R,HK2,HSD17B12,HSPA8,IFIT5,ILF3,IRF2BP2,ITPRIP,KCTD12,KIF23,KIF2A,LASP1,LIMA1,LIMS1,LMCD1,MAOA,MAP2K4,MAP4K4,MARCKS,MAT2A,MBNL1,MCU,METTL7A,MIOS,MTHFD2,MYH9,MYO1C,NAMPT,NCAPG2,NFXL1,NR3C1,OGT,OXSR1,PABPC1,PALLD,PAPOLG,PARVA,PDHA1,PDIA6,PDLIM7,PDXP,PEG10,PEX11B,PHC2,PIK3R1,PKN3,PLEKHA6,PLS3,POLA2,POLR2A,PPFIA4,PPP1CB,PPP1R10,PRKDC,PSMD8,PTBP3,PTK7,PTPN1,PTPN9,PTPRO,PYGM,RAB21,REPIN1,RICTOR,RPRD1B,RRAS2,RTKN,SACM1L,SDHA,SERPINH1,SESN1,SLC12A2,SLC25A4,SMC6,SNTB1,SOWAHC,STK24,STXBP3,TAF5L,TES,TKT,TLE1,TLN1,TMEM43,TMEM57,TNPO1,TOP1,TP53BP2,TPM3,TRMT10C,TUBB6,TXNRD1,UBE2E1,UBE2M,UBE4B,UHRF1,USP54,WDR26,WNK1,YBX1,YBX3,YTHDF1,ZADH2,ZC3H7B,ZCCHC6,ZNF703
MYC	158	No coloc	No coloc	No coloc	AARS,ACACA,ACLY,ACSL1,ACSL3,ACTB,ACTG1,ACTN1,ACTN4,AFAP1,AGPS,AHCTF1,AHNAK,AKAP13,ALDH1B1,ANKRD28,APP,ARHGAP23,ARHGEF2,ARHGEF40,ARMCX1,ATF3,BAG3,BCOR,BRD3,CALM1,CBFB,CDKN1B,CDKN2A,CDKN2B,CDKN2C,CDR2,CEBPB,CHD2,CHD4,CHD7,CHD9,CNP,COL8A1,COLGALT1,CORO1C,CRNKL1,CTNND1,DCP1A,DDX5,DPYSL2,DYNC1H1,EIF4A1,EIF4H,ELF1,ELMSAN1,ERBB2,ESYT1,ETV3,EYA1,FAM207A,FBXW7,FGFR4,FLNA,FN1,FOXO3,FOXP1,FSCN1,GANAB,HBP1,HEATR1,HIF1A,HIP1R,HK2,HMGA2,HMGN2,HSPA8,ILF3,IRF2BP2,IRS2,JMJD1C,JUN,KANSL1,KDM3A,KIF23,KIF2A,LASP1,LATS2,MAP4K3,MAT2A,MCL1,MCU,MET,MMP14,MSN,MYH9,MYLK,MYO1C,NAMPT,NCAPG2,NES,NEXN,NFE2L1,NFE2L2,NFXL1,NOTCH3,OGT,PABPC1,PACSIN1,PALLD,PDHA1,PDIA6,PDLIM7,PHLDB1,PHLDB2,PKP1,PLAU,PLIN3,POLR2A,PPP1CB,PRKDC,PTPN9,PTRF,PYCR1,RBPJ,RHOBTB1,RICTOR,RPL7A,RRAS2,RUNX1,SDC1,SDC4,SERPINH1,SH3BP4,SKP2,SNX17,SOX4,SPEG,SPEN,TAF5L,TCF12,TCF4,TDG,TKT,TLE3,TLN1,TOP1,TP53BP2,TPM3,TUBB6,UBE2M,UBE4B,UBXN7,USP2,VCL,WDR43,WNK1,YBX1,YBX3,ZCCHC6,ZHX3,ZNF703,ZNF746
APP	150	No coloc	No coloc	No coloc	A2M,ACHE,ACLY,ACSL3,ADARB1,AGFG1,AKAP13,ANKRD50,AREG,ARF6,ARHGEF40,ARL4D,BCAR3,BCL2L11,BDNF,BET1,BRD3,CCNL1,CDC42EP4,CDK5R1,CDKN2B,CKAP2,CLEC2B,CLSTN1,COL14A1,COL18A1,CRYAB,CSNK1D,CSRP1,CTNND1,CYB5B,DAB2,DMD,DUSP4,DYNC1LI2,EAF1,EFHD2,ELK3,ETV3,FAM134B,FAM212B,FBLN1,FILIP1,FKBP5,FOS,FOXS1,FRMD6,GADD45G,GNLY,GORAB,HERPUD1,HMGB2,HSPA8,HSPB7,ICK,IER3,IRF2,IRS1,JAGN1,JUN,KDR,KIAA0513,KLF4,KLF6,KLF7,LARP6,LFNG,LIMA1,LMBR1L,LMCD1,LRP1,LRRC1,LURAP1L,MAP2K4,MAP3K5,MBNL1,MEST,MOB3A,MRAP2,MYC,MYOZ1,NAV1,NEDD9,NIP7,NMRK2,NNMT,NR1D1,NRIP1,NUAK1,NUAK2,OLFML2A,OR7A5,OXSR1,PARVA,PCDHGC3,PHLDA1,PIKFYVE,PLIN3,PLK2,PLS3,POLA2,POU2F1,PPAP2B,PPP1R10,PPP1R3C,PRICKLE2,PROSER2,PSAT1,PTBP3,PTPRO,RASSF3,RBPJ,RGL1,RNF11,RTKN,SDC1,SEPT5,SIX2,SMAD1,SNAI2,SNX17,SPEG,STK17B,SULF1,TBC1D9B,TCP11L2,TES,TEX2,TFPI,TGFB2,TGIF1,TLE3,TMCC2,TOP1,TPRA1,TRIB2,TRIM63,UBE2M,UBXN7,UGCG,USP12,USP2,ZADH2,ZCCHC6,ZEB2,ZFAND5,ZFP36,ZFYVE1,ZFYVE27,ZNF385B
UBC	79	No coloc	No coloc	No coloc	ABL1,ACACA,ACLY,ACTA1,ADRB2,ALDH1B1,ATXN1,CALCOCO2,CALM1,CDKN1B,CDKN2A,CEBPD,CHD3,CHD4,COL1A1,DNAJA4,FAT1,FHL3,FN1,FOXN2,GBF1,GLUL,HERPUD1,HES1,HEXIM1,HIF1A,HIVEP3,HMGN2,HSD17B12,HSPA8,ILF3,INPPL1,IRS1,ITGA4,ITGA5,JUN,KDR,LIMA1,LMBR1L,MAP2K4,METTL23,NFE2L2,OGT,OTUD1,OTUD3,PDHA1,PFKFB2,PIK3R1,PPP1CB,PSAT1,PSMD8,PTRF,RAPGEF2,RGS2,RNF11,RNF182,RNF19B,RPL7A,SDC4,SDHA,SEPT4,SLC9A1,SMAD1,SMURF2,STAMBPL1,TNFAIP6,TRAF3IP2,TRIM23,TSC22D3,UBAP1,UBE2E3,UBXN7,USP12,USP2,USP53,USP54,WDR26,ZFAND5,ZFP36L2
HSPA8	67	No coloc	No coloc	No coloc	ABL1,ABL2,ACLY,APP,ARHGEF2,ATXN1,BAG3,BAG5,CALCOCO2,CDKN1B,CDKN2A,CHD3,CHD4,CNN2,CSNK1D,CTNND1,DNAJA4,DNAJB4,DPYSL2,DYNC1H1,EIF4A1,ERBB3,ERRFI1,FBXW7,FHL3,FN1,GANAB,HEXIM1,HEY1,HIF1A,IER2,INPPL1,ITGA4,IVNS1ABP,JUN,MCL1,MYC,MYO1C,OGT,PABPC1,PACSIN1,PACSIN2,PIK3R1,PLEKHA4,POU2F1,PPP1R12B,PRKDC,PTRF,RARA,RGS2,RUNX1,SOCS1,SYNPO2,TBX3,TCAP,TLN1,TM4SF1,TRIM38,TSC22D3,TUBB6,TXNIP,UBC,UBE2M,VAMP2,WNK1,ZFP36L2,ZNF703
FN1	62	No coloc	No coloc	No coloc	AARS,ACACA,ACLY,ACTB,ACTG1,ACTN4,AHNAK,ALDH1B1,ARF6,C1S,CDKN2A,CNN2,CORO1C,CXCL12,DAB2,DBN1,DDX5,DUSP10,DYNC1H1,EIF4A1,EIF4H,ESYT1,EZR,F13A1,FBLN1,FLNA,FSCN1,HIF1A,HIP1R,HMGB2,HSPA8,IGFBP3,ILF3,ITGA4,ITGA5,LASP1,MBNL1,MMP2,MSN,MYC,MYH9,PABPC1,PDIA6,PELI2,PKD1,PRKDC,RAP2B,RARA,RPL7A,RPS28,SDHA,STON2,STXBP3,TKT,TLN1,TNC,TPM3,TUBB6,UBC,UBE2M,VCL,YBX1
LMBR1L	59	No coloc	No coloc	No coloc	AARS,ABCD1,ACBD3,ACLY,ACSL3,ADAM9,AHCTF1,APP,ARHGEF2,ARHGEF40,BAG3,BZW1,C3orf58,CDKN2A,CHSY1,CLSTN1,DYNC1H1,EIF4A1,ENDOD1,ESYT1,FAM134C,FASTKD5,FLNA,GANAB,GJA1,GPC4,HEATR1,HERPUD1,HK2,HSD17B12,JAGN1,KCTD9,KIRREL,LRIG1,NCAPG2,NFXL1,PDIA4,PDIA6,PDXP,PEX11B,POM121,PRKDC,PSMD8,PTGFRN,PTK7,SACM1L,SDE2,SDHA,SERPINH1,SLC12A2,SLC19A2,STC2,STXBP3,TBC1D9B,TLN1,TNPO1,UBC,UBE4B,ZCCHC6
MYH9	58	No coloc	No coloc	No coloc	ACTA1,ACTA2,ACTB,ACTG1,ACTN1,ACTN4,AFAP1,AHNAK,BASP1,CALCOCO2,CALM1,CHD3,CHD4,CORO1C,CPM,CYBRD1,DAB2,DAPK3,DBN1,EFHD2,ELMSAN1,FLNA,FN1,FOXO1,GBF1,GNAI1,HEXIM1,HIP1R,ITGA4,IVNS1ABP,LIMA1,LMO7,LZTS2,MSN,MYC,MYLK,MYO1C,NCOA3,NEDD9,NEXN,OTUD3,PALLD,PDLIM7,PLEKHA4,PPP1CB,PPP1R12B,RALA,SPECC1,SSFA2,SSH2,ST5,STON2,SYNPO,TPM3,TPRN,TRAF4,TRIM56,UBE2M
FLNA	57	No coloc	No coloc	No coloc	ACTB,ACTG1,ACTN4,ADRB2,AFAP1,AKAP12,BASP1,CALM1,CHD2,CORO1C,CPM,CYBRD1,DAB2,DAPK3,DBN1,DDIT4L,DYNC1H1,DYNC1LI2,FILIP1,FN1,FSCN1,GNAI1,HEXIM1,HEY1,HMGB2,HSPB7,ITGA4,KCNE4,LIMA1,LMBR1L,MAMDC2,MYC,MYH9,MYO1C,MYOZ1,NEXN,OTUD1,PALLD,PDLIM7,PHLDB2,PLEKHA4,PPP1CB,PRKDC,RALA,SH2B3,SPECC1,SSFA2,SSH2,STON2,SYNPO,SYNPO2,TCF4,TES,TPRN,TXNIP,UBE2M,VMP1
PPP1CB	49	No coloc	No coloc	No coloc	ACTA1,ACTB,ACTG1,ACTN1,ACTN4,AFAP1,ARMC8,BASP1,CALM1,CDKN2A,CHD3,CHD4,CORO1C,DAB2,DAPK3,DBN1,FBXW7,FGF11,FLNA,HDAC7,HOXA2,ILF3,LIMA1,LMO7,LRRC1,MYC,MYH9,MYLK,MYO1C,NEXN,NUAK1,OGT,PLEKHA4,PPP1R10,PPP1R12B,PPP1R27,PPP1R3C,RASSF9,SPECC1,SSFA2,SSH2,ST5,STON2,SYNPO,TES,TP53BP2,TPM3,TPRN,UBC
BAG3	47	No coloc	No coloc	No coloc	ACLY,ARRDC3,BCL2L11,BMF,CBFB,CDKN1B,CRYAB,CSRP1,DNAJB4,EZR,FOSB,GBF1,GPC4,HSPA8,HSPB7,IRAK2,JRK,LIFR,LMBR1L,LPAR4,MCL1,MYC,NANP,P4HA2,PABPC1,PDLIM7,PHLDB1,PRKDC,PSAT1,PSMD8,PTPN21,PTRF,PYCR1,RUNX1,SDC1,SKP2,SNN,SPRY1,SPRY2,SSH2,SYNPO,SYNPO2,TNK2,TP53BP2,UBE2M,WNK1,ZBTB38
HEXIM1	47	No coloc	No coloc	No coloc	ACLY,ACTA1,ACTA2,ACTB,ACTG1,ALDH1B1,ASAP2,C18orf25,CHD3,CHD4,COL1A1,DBN1,DDX5,DOCK9,DYNC1H1,EIF4A1,FGFR4,FLNA,GRN,HES1,HIF1A,HMGB2,HSPA8,ICK,ILF3,MYH9,PABPC1,PDIA4,PDIA6,PLEKHA4,PLS3,POLA2,PRKDC,PRMT6,RAB15,RAB30,RABGAP1L,RPL7A,RPS28,SLC25A4,TOP1,TRMT10C,TUBB6,UBC,UBE2M,YBX1,YBX3
ACTB	46	No coloc	No coloc	No coloc	A2M,ACTG1,AGPS,ATF3,BCL2L1,CCND2,CDKN2A,CHD3,CHD4,CORO1C,CTGF,DAB2,DBN1,DUSP10,ENC1,ERBB2,ERBB3,ERRFI1,FLNA,FN1,HEXIM1,HEY1,HIP1R,IGFBP3,ITGA4,IVNS1ABP,LIMA1,LIMS1,LMO7,MAP1A,MYC,MYH9,NEXN,PARVA,PDHA1,POLR2A,PPP1CB,PROSER2,PTPN1,RUNX1,SLC25A4,SSH2,SYNPO,TES,TMCC2,UBE2M
ERBB2	46	No coloc	No coloc	No coloc	ABL1,ABL2,ACTB,ADRB2,AKAP12,ANXA6,BCAR3,CALM1,CCDC88A,CCND2,CDKN2B,CDKN2C,EPHB3,ERBB3,ERRFI1,EZR,FGFR4,IL6ST,ILF3,IRF2BP2,IRS1,JAK1,LATS2,LRIG1,LRIG3,MCL1,MET,MSN,MYC,PABPC1,PDGFRB,PIK3R1,PIK3R3,PRKDC,PTK7,RHOBTB2,RIN2,SDC1,SH2B3,SOCS1,STK24,TLN1,TNPO1,TOP1,USP2,ZMYND8
TES	45	No coloc	No coloc	No coloc	ACSL3,ACTA1,ACTA2,ACTB,ACTN1,ACTN4,AFAP1,APP,CNN2,CORO1C,CSRP1,DBN1,DYNC1H1,FAM207A,FHL3,FLNA,FSCN1,HK2,IFIT2,IRF2BP2,ITPRIP,LASP1,LIMA1,LMO7,MYO10,MYO1C,NAMPT,NEXN,NR3C1,PALLD,PDHA1,PDLIM7,PLEKHA4,PPP1CB,PRKDC,RPRD1B,SACM1L,SH3BP4,SIAH2,SNN,SOWAHC,SPRY2,TKT,TLN1,TUBB6
LIMA1	44	No coloc	No coloc	No coloc	ACTA1,ACTB,ACTG1,ACTN4,AFAP1,AHNAK,APP,BASP1,CALM1,CDC25B,CORO1C,CPM,CYBRD1,DAB2,DAPK3,DBN1,EFHD2,FLNA,GBF1,HDAC7,HIP1R,KSR1,MFHAS1,MYH9,MYO1C,NAV1,NEXN,PDHA1,PHLDB2,PLEKHA4,PPP1CB,PPP1R3C,RALA,RRAS2,RTKN,SH3BP4,SPECC1,SSH2,STON2,SYNPO,TES,TPRN,UBC,VCL
HIF1A	43	No coloc	No coloc	No coloc	ACTA1,ALDH1B1,CCND2,CDKN2A,CDKN2B,CEP350,CREB3L1,CSNK1D,EGLN1,FAT1,FBXW7,FGF11,FGFR4,FHL3,FN1,FOS,GBF1,HDAC7,HEATR1,HEXIM1,HSD17B12,HSPA8,JUN,KDM3A,KLF6,LATS2,MAFG,MCL1,MYC,NES,NR4A1,PRKDC,RBM38,RHOBTB3,RICTOR,RORA,RUNX1,SPRY2,TXNIP,UBC,UBXN7,WWTR1,YBX1
FBXW7	43	No coloc	No coloc	No coloc	ACLY,BTG1,C5orf51,CDR2,CEBPD,CHD4,COL12A1,COL1A2,CREB3L1,DLC1,EBF3,EYA1,FAM60A,FBXO45,FKBP5,HIF1A,HIPK2,HSPA8,IRF1,JAG1,JUN,KLF10,KLF2,KLF5,MCL1,MYC,NCOA3,NFE2L1,NR3C1,PLK2,PPARGC1A,PPP1CB,RERG,RICTOR,RND3,SREBF1,SSH2,TNFRSF19,TOP1,XBP1,YBX1,ZEB2,ZFP36
DBN1	41	No coloc	No coloc	No coloc	ACTA2,ACTB,ACTG1,ACTN1,ACTN4,AFAP1,BASP1,CALCOCO2,CALM1,CORO1C,CPM,CYBRD1,DAB2,DUSP4,FLNA,FN1,FSCN1,HEXIM1,LIMA1,LMO7,MARCKS,MEST,MYH9,MYO1C,NEXN,PALMD,PDHA1,PPP1CB,PPP1R3C,PTRF,RABGAP1L,RRAS2,SDC4,SPECC1,SSFA2,SSH2,STON2,SYNPO,TES,TPRN,UHRF1
UBE2M	38	No coloc	No coloc	No coloc	AARS,ACLY,ACTA2,ACTB,ACTN4,APP,B4GALT1,BAG3,CALM1,DCUN1D3,EIF4A1,FLNA,FN1,HEXIM1,HSPA8,ITGA4,IVNS1ABP,KIF3C,KLHL24,MAT2A,MYC,MYH9,PDHA1,PDIA4,PDIA6,PLEKHA4,PLS3,RAB15,RHOBTB1,RICTOR,RPL7A,SKP2,SMURF2,TKT,TRMT10C,TXNRD1,VAMP2,YBX3
MYO1C	38	No coloc	No coloc	No coloc	ACTA1,ACTA2,ACTG1,ACTN4,AFAP1,BASP1,BCL2L1,CALM1,CDKN2A,CORO1C,DBN1,DUSP4,DUSP7,FLNA,HMGB2,HSPA8,ILF3,KDR,LASP1,LIMA1,MYC,MYH9,NEXN,PALLD,PDLIM7,PHLDB2,PLEKHA4,PPP1CB,PPP1R3C,PPTC7,RALA,SPECC1,SSFA2,SYNPO,TES,TPRN,VCL,ZNF746
ITGA4	38	No coloc	No coloc	No coloc	AARS,ACTB,ACTG1,ACTN4,AGFG1,CHD4,DDX5,DYNC1H1,EIF4A1,ESYT1,FLNA,FN1,H3F3B,HEATR1,HIP1R,HK2,HSPA8,ILF3,INPPL1,MBNL1,MSN,MYH9,PABPC1,PDHA1,PRKDC,PYCR1,RAP2B,RPL7A,RPS28,SDHA,STON2,TLN1,TNPO1,TOP1,UBC,UBE2M,VCL,YBX1
JUN	36	No coloc	No coloc	No coloc	ABL1,APP,ARHGAP22,ATF3,BCL3,BCL6,CEBPB,CHD3,CREB5,EBF3,ETS2,FBXW7,FOS,FOSB,HIF1A,HSPA8,JDP2,JUNB,JUND,KLF5,LMO7,MAP2K4,MYC,NFE2L1,NFE2L2,NR3C1,NRIP1,PRKDC,PTRF,RUNX1,SIX4,TGIF1,TPM3,TSC22D3,UBC,UBXN7
ILF3	35	No coloc	No coloc	No coloc	ABL1,ACTG1,CBX8,CHD3,CHD4,CORO1C,DUSP1,ERBB2,FGF11,FN1,HEXIM1,IFIT2,ITGA4,IVNS1ABP,LMO7,MYC,MYO1C,NFXL1,PABPC1,PDIA4,PLEKHA4,POLR2A,PPP1CB,PRKDC,PTBP3,PTPN1,PTRF,RALA,RPL7A,RPS28,TRIM56,UBC,USP12,VAMP2,ZNF746
CALM1	34	No coloc	No coloc	No coloc	ADRB2,BCL2L1,CCND2,CDC37L1,DBN1,DDIT4L,DDX5,ERBB2,ERBB3,FAM178A,FLNA,KCNB1,LIMA1,LMO7,MFHAS1,MYBPC1,MYC,MYH9,MYLK,MYO1C,NEXN,PDHA1,PDLIM7,PPP1CB,RALA,RRAD,SLC9A1,STIM2,TBX3,TCF4,UBC,UBE2M,VAMP2,YBX1
ATXN1	34	No coloc	No coloc	No coloc	ACACA,BASP1,CIC,DMPK,DUSP4,EFEMP2,FAM46A,FAM46B,HSPA8,KLF11,LASP1,LOXL1,MBNL1,MBP,NR4A1,POM121,PTPN1,SPEN,SREBF1,SYBU,TBC1D9B,TBX15,TCAP,TLE4,TPM3,TRIM38,UBC,UBE2E1,UBE2E3,USP54,VSTM2L,WNK1,ZC3H7B,ZHX3
ABL1	32	No coloc	No coloc	No coloc	ABL2,ACTA1,BCL2L1,CCND2,CDKN1B,CDON,DDX5,ERBB2,ERBB3,FOS,HIPK2,HSPA8,ILF3,INPPL1,JAK1,JUN,LATS2,MBP,MICAL1,NCOA3,NEDD9,NFKBIA,PDGFRB,PIK3R1,PLEKHA4,PRKDC,SHD,SOCS1,SORBS1,ST5,STON2,UBC
PRKDC	32	No coloc	No coloc	No coloc	ABL1,ADRB2,BAG3,BCL2L1,CDC25B,CHD3,CHD4,DDX5,ERBB2,FLNA,FN1,HEXIM1,HIF1A,HSPA8,ILF3,ITGA4,JUN,KIAA1217,LMBR1L,LPAR4,MBP,MYC,NR3C1,PLEKHA4,POU2F1,SOCS1,SYNJ2,TES,THRA,TOP1,YBX1,ZNF746
CHD3	31	No coloc	No coloc	No coloc	ACTB,ACTG1,BCL6,BCOR,CHD4,DDX5,EIF4A1,GADD45A,GIT1,HEXIM1,HIC1,HSPA8,ILF3,IVNS1ABP,JUN,MAFG,MYH9,NR4A1,PABPC1,PPP1CB,PRKDC,PTPRS,RGS2,RPL7A,RPS28,TOP1,TSC22D1,UBC,YBX1,ZFHX3,ZMYND8
CDKN2A	30	No coloc	No coloc	No coloc	ACLY,ACTA1,ACTB,ACTG1,ACTN4,BACH1,BCL2L1,CCND2,CDKN1C,CDKN2B,EGR1,ERBB3,FGFR4,FN1,HIF1A,HSPA8,LATS2,LMBR1L,MAP3K5,MYC,MYO1C,PLEKHA4,PPP1CB,RIN2,SIX2,SOX4,TOP1,UBC,UBE4B,ZBTB38
SYNPO	29	No coloc	No coloc	No coloc	ACTB,ACTN1,ACTN4,AFAP1,BAG3,BASP1,CORO1C,CPM,CYBRD1,DAB2,DAPK3,DBN1,FLNA,HMGB2,LIMA1,LMO7,LZTS2,MYH9,MYO1C,NEXN,PDLIM7,PHLDB2,PPP1CB,PPP1R12B,RRAS2,SPECC1,SSH2,STON2,TPRN
ACTN4	28	No coloc	No coloc	No coloc	ACTA1,ACTN1,AHNAK,CDKN2A,CYB5B,DBN1,FLNA,FN1,GBF1,HDAC7,ITGA4,LIMA1,MYC,MYH9,MYO1C,MYOZ1,NCAPG2,PDHA1,PDLIM7,PLEKHA4,PPP1CB,RARA,SLC9A1,SYNPO,TES,TPM3,TRIM23,UBE2M
EZR	28	No coloc	No coloc	No coloc	ACTN1,AHNAK,AKAP12,BAG3,C1orf198,CTNND1,EGLN1,ERBB2,ERBB3,FAM207A,FN1,GBF1,HEY1,LASP1,MSN,PACSIN2,PALLD,PALMD,PIK3R1,PLS3,RUNX1,SLC9A1,SNTB1,SOCS2,SORBS1,SWAP70,TKT,ZFP36L2
PIK3R1	28	No coloc	No coloc	No coloc	ABL1,ACTA1,ADAMTS2,CD28,EFNB2,ERBB2,ERBB3,EZR,HSPA8,IL1R1,IL6ST,INPPL1,IRS1,IRS2,KIF23,MAP3K5,NFKBIA,PDGFRB,PIK3R3,PLEKHA4,RARA,RNF19B,RRAS2,SDHA,SOCS1,UBC,WDR26,YBX1
CHD4	28	No coloc	No coloc	No coloc	ACTB,AHNAK,CHD3,DDX5,EIF4A1,FBXW7,HEXIM1,HSPA8,ILF3,ITGA4,MYC,MYH9,NEAT1,NR4A1,PABPC1,PDHA1,PKP1,PLEKHA4,PPP1CB,PRKDC,RBPJ,RPL7A,SNAI2,SPEN,TOP1,UBC,ZFHX3,ZMYND8
LATS2	28	No coloc	No coloc	No coloc	ABL1,AJUBA,AMOTL2,BAG5,CCND2,CDKN2A,CDKN2B,CDKN2C,ERBB2,FBXL16,FGFR4,FHL3,HIF1A,KIF23,LZTS2,MAP3K5,MET,MOB3A,MYC,PHLDB2,SIAH2,SKP2,SORBS1,TANC2,TP53BP2,TUBB6,USP54,WWTR1
GBF1	28	No coloc	No coloc	1081	ACTA1,ACTN4,AHNAK,BAG3,BET1,CNN2,CORO1C,CTNND1,DAB2,EFHD2,EZR,FOXL1,HIF1A,IVNS1ABP,LIMA1,MKL2,MYH9,PARVA,PDLIM7,PIKFYVE,PLEKHA4,PLIN3,PLS3,RAPH1,SWAP70,TLN1,UBC,VCL
PDHA1	27	No coloc	No coloc	No coloc	ACTB,ACTN4,ADRB2,AGPS,ATP1B1,CALM1,CHD4,COLGALT1,CORO1C,DBN1,DYNC1H1,H3F3B,ITGA4,LIMA1,MSN,MYC,PABPC1,PLEKHA4,PYCR1,SDHA,SERPINH1,TES,TOP1,TPM3,UBC,UBE2M,VCL
FHL3	25	No coloc	No coloc	No coloc	CASS4,CBX8,CREB5,DUSP10,ERBB3,FAM222B,FOS,HIF1A,HSPA8,ITGA7,LASP1,LATS2,LMO4,MKL2,MMP14,MYBPC1,P4HA2,PHC2,SAP30BP,TES,TMSB4X,TRAF3IP2,UBC,WNK1,ZFP36
PABPC1	25	No coloc	No coloc	No coloc	BAG3,BCAR3,BMP4,CHD3,CHD4,DUSP1,EIF4A1,ERBB2,FN1,HEXIM1,HSPA8,IFIT2,ILF3,ITGA4,MEX3B,MYC,PDHA1,PLEKHA4,PRMT6,RPL7A,RPS28,RUNX1,TOB2,ZFP36,ZFP36L2
ACTA1	25	No coloc	No coloc	No coloc	ABL1,ACTG1,ACTN4,CDKN2A,DMD,ERBB3,ERRFI1,FSCN1,GBF1,HEXIM1,HIF1A,LIMA1,MAP1A,MYH9,MYO1C,NCOA3,NRAP,PIK3R1,PPP1CB,TES,TLE3,TMSB4X,TRIM63,UBC,XIRP1
RUNX1	25	No coloc	No coloc	No coloc	ACTB,BAG3,CBFB,CEBPB,DDX5,DPYSL2,ELF1,EZR,FAM222B,FOS,HIF1A,HIPK2,HSPA8,JUN,KAT6B,KLF6,MYC,PABPC1,RARA,RUNX1T1,SMAD1,SPEN,TCF12,TKT,TLE1
ACTG1	24	No coloc	No coloc	No coloc	ACTA1,ACTB,ADRB2,CDKN2A,CHD3,CORO1C,CTNND1,DBN1,ERBB3,ERRFI1,FLNA,FN1,HEXIM1,ILF3,ITGA4,LIMA1,MYC,MYH9,MYO1C,PDLIM7,PLEKHA4,PPP1CB,TMSB4X,VCL
NR3C1	24	No coloc	No coloc	No coloc	BCOR,CEBPB,ETS2,FBXW7,FKBP5,FOXL1,HMGB2,IRF2BP2,JMJD1C,JUN,MAFF,NCOA3,NR2F2,NR4A1,NRIP1,PLEKHA4,POU2F1,PPARGC1A,PRKDC,SPEN,TDG,TES,TLE3,TOP1
YBX1	24	No coloc	No coloc	No coloc	ACTA2,BMP4,CALM1,CBX8,CHD3,DUSP1,DYNC1H1,DYNC1LI2,FBXW7,FN1,HEXIM1,HEY1,HIF1A,IFIT2,IRF1,ITGA4,IVNS1ABP,MYC,OTUD3,PIK3R1,PLEKHA4,PRKDC,SMURF2,ZFP36L2
BCL2L1	23	No coloc	No coloc	No coloc	ABL1,ACTB,APAF1,BBC3,BCL2L11,BMF,CALM1,CDKN2A,CFLAR,CRYAB,GNAI1,GNLY,GORAB,IRS1,MCL1,METTL23,MYO1C,PDIA4,PRKDC,TLE1,TOP1,TP53BP2,ZFYVE1
ERBB3	23	No coloc	No coloc	No coloc	ABL1,ABL2,ACTA1,ACTA2,ACTB,ACTG1,BCAR3,CALM1,CDKN2A,CFLAR,EGR1,ERBB2,EZR,FHL3,HSPA8,IL6ST,IRF2BP2,LRIG1,MET,PHLDA1,PIK3R1,PIK3R3,SH2B3
SDHA	23	No coloc	No coloc	No coloc	ACLY,ATP1B1,DUSP4,EIF4A1,FN1,GANAB,ITGA4,KIAA2018,LMBR1L,LRRC8A,MAT2A,MXRA5,NAMPT,PDHA1,PDIA6,PDZRN3,PIK3R1,PLEKHA4,RAB21,SERPINH1,TKT,UBC,VMP1
CORO1C	23	No coloc	No coloc	No coloc	ACTB,ACTG1,AGPS,CALCOCO2,CYB5B,DBN1,DUSP4,DYNC1LI2,FLNA,FN1,GBF1,ILF3,LIMA1,MYC,MYH9,MYO1C,PDHA1,PLEKHA4,PPP1CB,PTPRO,RHOB,SYNPO,TES
CALCOCO2	22	No coloc	No coloc	No coloc	CBX8,CORO1C,DBN1,DDIT4L,HDAC7,HSPA8,KANSL1,LMO4,LMO7,LONRF1,MYH9,NEXN,PEG10,POLR2A,RNF11,SKP2,SPECC1,STAMBPL1,TRAF4,UBC,USP2,ZBTB4
SKP2	22	No coloc	No coloc	No coloc	BAG3,BTG1,BTG2,CALCOCO2,CCDC88A,CCNG2,CDKN1B,CDKN1C,DCUN1D3,DUSP1,FOXO1,FOXO3,KIRREL,LATS2,MEF2C,MYC,PAX8,PDCD4,POLR2A,RICTOR,RND3,UBE2M
TCF4	22	No coloc	No coloc	No coloc	ARMC8,BACH1,CALM1,CDKN2C,FLNA,HSPB7,IRF2BP2,LASP1,LMO4,MAPKBP1,MSC,MYC,MYF6,NES,NR4A1,OGT,RUNX1T1,STAMBPL1,TCF12,TDG,TLE1,TLE3
TOP1	22	No coloc	No coloc	No coloc	ALDH1B1,APAF1,APP,BCL2L1,BMP4,CDKN2A,CHD3,CHD4,EAF1,ELK3,ERBB2,FBXW7,HEXIM1,ITGA4,JAK1,LAMB3,MYC,NR3C1,PDHA1,PLEKHA4,PRKDC,PYGM
LZTS2	22	No coloc	No coloc	No coloc	AEN,CBX8,CRNKL1,CSNK1D,DUSP4,DUSP5,FAM50B,FEM1C,FRMD6,HIPK2,IGFN1,LASP1,LATS2,LMO3,MYH9,MYOZ1,NIP7,RUNX1T1,SYNPO,USP2,VEZF1,ZBTB38
FOS	21	No coloc	No coloc	No coloc	ABL1,APP,ATF3,BCL3,CREB5,ETS2,FAM46B,FHL3,FOSB,HIF1A,JUN,JUNB,JUND,LMO3,LMO7,MAF,MAFF,NCOA3,RUNX1,TSC22D3,XBP1
ACTA2	21	No coloc	No coloc	No coloc	AARS,CNN2,CRYAB,DBN1,DUSP10,ERBB3,ERRFI1,FSCN1,HEXIM1,KLF5,MYH9,MYO1C,NEXN,RPL7A,SMURF2,TCP11L2,TES,UBAP1,UBE2M,VMP1,YBX1
PDLIM7	21	No coloc	No coloc	No coloc	ACTG1,ACTN1,ACTN4,BAG3,CALM1,CPM,FLNA,GBF1,HSPB7,MB21D2,MYC,MYH9,MYO1C,PALLD,PLEKHA4,RASGEF1B,REPIN1,SYNPO,TES,TPM3,TPRN
ACTN1	20	No coloc	No coloc	No coloc	ACTN4,CDK5R1,CSRP1,CYB5B,DBN1,EZR,GADD45G,MYC,MYH9,MYOZ1,PALLD,PDLIM7,PLEKHA4,PPP1CB,SLC9A1,SYNPO,TES,TPM3,USP2,ZNF746
DYNC1H1	20	No coloc	No coloc	No coloc	AKAP12,ARF6,CCDC88A,DYNC1LI2,FAM46A,FLNA,FN1,FOXL1,HEXIM1,HSPA8,ITGA4,LMBR1L,MYC,PDHA1,PLEKHA4,SAP30BP,TES,TSC22D1,YBX1,ZNF746
PDIA6	20	No coloc	No coloc	No coloc	ADRB2,CXCL12,FN1,HEXIM1,IGFBP5,KLHL24,LMBR1L,METTL23,MYC,PLEKHA4,PLEKHO1,PRKAG2,PTPRO,SDHA,SERPINH1,TXNIP,TXNRD1,UBE2M,VWA1,ZHX3
BET1	20	No coloc	No coloc	No coloc	ACBD3,AGFG1,APP,ARF6,ARHGEF2,CNP,CREB3L1,FAM134C,GBF1,GJA1,GORAB,JAGN1,MB21D2,NIP7,RELL1,SERPINH1,SLC12A2,SPRY4,TRMT10C,UNC5B
TRIM23	18	No coloc	No coloc	No coloc	ACTN4,CBX8,CDR2,CREB5,HSPB7,JRK,LMO3,MYOZ1,NEDD9,PLEKHA2,POM121,SNAI2,TMSB4X,UBC,UBE2E1,UBOX5,USP2,ZBTB4
LASP1	18	No coloc	No coloc	No coloc	AHNAK,ATXN1,EZR,FHL3,FN1,LMO4,LZTS2,MYC,MYO1C,PLEKHA4,SLC25A32,SPRY2,TCF4,TES,UHRF1,VEZF1,VGLL3,YTHDF1
DDX5	18	No coloc	No coloc	No coloc	ABL1,ARMC8,CALM1,CHD3,CHD4,FN1,HEXIM1,HEY1,INPPL1,ITGA4,MBNL1,MYC,PLEKHA4,POLR2A,PRKDC,RUNX1,STK24,ZFP36L2
CREB5	18	No coloc	No coloc	No coloc	AJUBA,BACH1,COL8A1,EFEMP2,FBLN1,FHL3,FOS,FOSB,FST,JDP2,JUN,JUNB,JUND,KRTAP1-5,SPRY1,SPRY2,SPRY4,TRIM23
EIF4A1	17	No coloc	No coloc	No coloc	ACLY,ADRB2,CHD3,CHD4,EIF4H,FN1,HEXIM1,HSPA8,ITGA4,LMBR1L,MYC,PABPC1,PDCD4,PLEKHA4,SDHA,TMEM43,UBE2M
SMAD1	17	No coloc	No coloc	No coloc	ACVR1,APP,ENG,FOXO3,HBP1,HIPK2,HMGA2,HOXA5,ICK,MKL2,NEDD9,NKX3-2,RUNX1,SMURF2,TGIF1,UBC,ZEB2
BCL6	17	No coloc	No coloc	No coloc	ARRDC3,BCOR,CHD3,HBEGF,HDAC7,JUN,JUNB,JUND,LPAR4,PCDH9,PIKFYVE,PPAP2B,PPARGC1A,PPTC7,RUNX1T1,ZBTB7B,ZMYND8
PIK3R3	17	No coloc	No coloc	No coloc	ABL2,EFNB2,EHD2,ERBB2,ERBB3,FOXO1,IRS1,IRS2,KLF15,MICAL1,NEDD9,PDGFRB,PIK3R1,PPP1R12B,SERTAD2,TNK2,USP2
ADRB2	17	No coloc	No coloc	No coloc	ACTG1,AKAP12,ARRDC3,CALM1,EIF4A1,ERBB2,FLNA,GNAI1,GPRC5B,HSD17B12,PDHA1,PDIA6,PRKDC,RGS2,SERPINH1,UBC,WNK1
VCL	17	No coloc	No coloc	No coloc	ACTG1,FN1,GBF1,ITGA4,ITGA5,KDR,LIMA1,MKNK2,MSN,MYC,MYO1C,NRAP,PDHA1,PDIA4,SORBS1,STK24,TLN1
TKT	17	No coloc	No coloc	No coloc	AKR1C2,BCOR,EYA1,EZR,FN1,FSCN1,MSN,MYC,PLEKHA4,PLS3,POLA2,RUNX1,SDHA,SLC9A1,TES,UBE2M,ZFP36L2
USP2	17	No coloc	No coloc	No coloc	ACTN1,APP,CALCOCO2,ERBB2,JRK,LONRF1,LZTS2,MYC,MYLIP,PIK3R3,RNF11,TMEM173,TRIM23,TRIM63,UBC,UBOX5,USP54
RPL7A	17	No coloc	No coloc	No coloc	ACTA2,ANXA6,CHD3,CHD4,CHD7,FN1,HEXIM1,ILF3,ITGA4,MKNK2,MYC,PABPC1,RPS28,UBC,UBE2M,ZHX3,ZNF746
SPRY2	17	No coloc	No coloc	No coloc	BAG3,CHRNG,CREB5,EGLN1,GRN,HIF1A,LASP1,LONRF1,MAPKBP1,MB21D2,RUNX1T1,SIAH2,SPRY1,SPRY4,TES,UBE2E3,ZFP36
ACLY	17	No coloc	No coloc	No coloc	APP,BAG3,CDKN2A,CIC,EIF4A1,FBXW7,FN1,HEXIM1,HSPA8,KLHL25,LMBR1L,MYC,PLEKHA4,SDHA,UBC,UBE2M,ZNF746
OGT	17	No coloc	No coloc	No coloc	AGFG1,HSPA8,KANSL1,KLF5,KMT2E,MYC,NFE2L1,PLEKHA4,PPP1CB,PSG1,RBPJ,RPRD1B,SAP30BP,TCF4,TRAK2,UBC,ZBTB38
RARA	16	No coloc	No coloc	No coloc	ACTN4,AJUBA,ALOX15B,FN1,FOXO1,GADD45A,GADD45G,HSPA8,KLF5,NCOA3,NPAS2,NRIP1,PIK3R1,POU2F1,RUNX1,TDG
POLR2A	16	No coloc	No coloc	No coloc	ACTB,CALCOCO2,CDKN1C,CTDSP2,DDX5,EGLN1,ILF3,IVNS1ABP,MYC,NABP1,NFKBIA,PLEKHA4,RPRD1B,SKP2,SOCS2,SREBF1
NEXN	16	No coloc	No coloc	No coloc	ACTA2,ACTB,CALCOCO2,CALM1,DBN1,FBXO34,FLNA,HMGB2,LIMA1,MYC,MYH9,MYO1C,PPP1CB,SYNPO,TES,VMP1
CCND2	15	No coloc	No coloc	No coloc	ABL1,ACTB,CALM1,CDKN1B,CDKN1C,CDKN2A,CDKN2B,CDKN2C,ERBB2,FGFR4,HIF1A,LATS2,MAP3K5,MET,TUBB6
AHNAK	15	No coloc	No coloc	No coloc	ACTN4,CHD4,DMD,EZR,FN1,GBF1,KLHL40,LASP1,LIMA1,MYC,MYH9,PCDHGC3,PLEKHA4,SDC1,TXNIP
HDAC7	15	No coloc	No coloc	No coloc	ACTN4,AKAP12,BCL6,CALCOCO2,DDIT4L,HIF1A,KLF4,KSR1,LIMA1,MEF2C,PHC2,PPP1CB,RRAS2,RTKN,ZFP36
TPM3	15	No coloc	No coloc	No coloc	ACTN1,ACTN4,ATXN1,FAM9C,FGF11,FKBP5,FN1,JUN,MYC,MYH9,PDHA1,PDLIM7,PLEKHA4,PPP1CB,VMP1
RBPJ	15	No coloc	No coloc	No coloc	APP,CHD4,FBXO42,GADD45A,HOXA10,HOXC13,JMJD1C,MYC,NOTCH3,NR2F2,OGT,RND3,RUNX1T1,SPEN,TFAP4
TLE3	15	No coloc	No coloc	No coloc	ACTA1,APP,ARMC8,COL1A1,FKBP5,FOXL1,GRN,MYC,NR3C1,PYGM,SIX1,SIX2,TCF4,TLE1,TLE4
DDIT4L	15	No coloc	No coloc	No coloc	C18orf25,CALCOCO2,CALM1,EIF4H,FLNA,GADD45G,HDAC7,HSPB7,KCTD9,MAP3K7CL,MYLIP,NAV1,PPP1R27,RPRD1B,SEPT5
ZFP36L2	15	No coloc	No coloc	No coloc	AKR1C2,BASP1,BRD3,DDX5,EZR,HSPA8,IVNS1ABP,PABPC1,PLS3,PTPRS,SIX1,SMC6,TKT,UBC,YBX1
ZNF746	15	No coloc	No coloc	No coloc	ACACA,ACLY,ACTN1,ALDH1B1,DYNC1H1,FAM207A,ILF3,KLHL40,MYC,MYO1C,PRKDC,RPL7A,SLC25A4,UBE2E3,YBX3
TLE1	14	No coloc	No coloc	No coloc	ARL4D,BCL2L1,CDKN2C,GADD45A,HES1,HEY1,IL6ST,PLEKHA4,RUNX1,SIX2,TCF4,TLE3,TLE4,TSC22D1
MSN	14	No coloc	No coloc	No coloc	ERBB2,EZR,FN1,ITGA4,MYC,MYH9,PDHA1,PDIA4,PLS3,PTPN1,SLC9A1,STK24,TKT,VCL
NR4A1	14	No coloc	No coloc	No coloc	ATXN1,AXIN2,BBS10,CHD3,CHD4,HES1,HIF1A,LONRF1,MIDN,NCOA3,NR3C1,POLA2,TCF4,ZNF579
PTPN1	14	No coloc	No coloc	No coloc	ACTB,ATXN1,BCOR,COL5A1,DUSP1,ILF3,IRS1,MRAP2,MRC2,MSN,PLEKHA4,PLTP,PTRF,RHOBTB2
CBX8	14	No coloc	No coloc	No coloc	BCOR,CALCOCO2,FHL3,ILF3,JADE2,KCTD9,LZTS2,MB21D2,NFIL3,PHC2,RASSF3,TRIM23,YBX1,YBX3
TP53BP2	14	No coloc	No coloc	No coloc	AMOTL2,BAG3,BCL2L1,FRMD6,LATS2,LMO4,MYC,PLEKHA4,PPP1CB,RASSF9,SIAH2,TRAF4,WWTR1,ZBTB4
TLN1	14	No coloc	No coloc	No coloc	ERBB2,FN1,GBF1,HSPA8,ITGA4,ITGA5,LMBR1L,MYC,PDE4DIP,PLEKHA4,RGCC,SLC9A1,TES,VCL
COL1A1	13	No coloc	No coloc	No coloc	COL1A2,HEXIM1,IGFBP3,LPAR1,MMP2,NID2,P4HA2,PDGFA,PKD1,RASGEF1B,THBS1,TLE3,UBC
KDR	13	No coloc	No coloc	No coloc	APP,CCDC88A,COL18A1,CSNK1D,ITGA5,MYO1C,PALLD,PLXNA1,PLXND1,TXNIP,UBC,VCL,ZCCHC6
NCOA3	13	No coloc	No coloc	No coloc	ABL1,ACTA1,CEBPD,ETS2,FBXW7,FOS,MKL2,MYH9,NPAS2,NR3C1,NR4A1,RARA,THRA
SLC9A1	13	No coloc	No coloc	No coloc	ACTN1,ACTN4,CALM1,EZR,FNDC5,LPAR1,MAP4K4,MSN,SEMA7A,TKT,TLN1,UBC,WNK1
SERPINH1	13	No coloc	No coloc	No coloc	ADRB2,BET1,FKBP5,KLF13,LMBR1L,METTL23,MPLKIP,MYC,PDHA1,PDIA6,PLEKHA4,SDHA,YTHDF1
DAB2	13	No coloc	No coloc	No coloc	ACTB,APP,DBN1,FLNA,FN1,GBF1,LIMA1,LRP1,MYH9,PPP1CB,PYCR1,SMURF2,SYNPO
NEDD9	13	No coloc	No coloc	No coloc	ABL1,APP,BCAR3,CDC42EP2,FOSB,MICAL1,MYH9,NFKBIA,NOTCH3,PIK3R3,SMAD1,SMURF2,TRIM23
SMURF2	13	No coloc	No coloc	No coloc	ACBD3,ACTA2,DAB2,KCTD12,KLF5,NEDD9,RNF11,SMAD1,TRAF4,TXNIP,UBC,UBE2M,YBX1
TRIM63	13	No coloc	No coloc	No coloc	ACTA1,ANKRD1,APP,LMCD1,MYBPC1,MYL2,MYOZ1,NRAP,PYGM,TCAP,THRA,UBE2E3,USP2
GANAB	13	No coloc	No coloc	No coloc	CCDC88A,HSPA8,IRF2BP2,LMBR1L,METTL23,MYC,PLEKHA4,PRKAG2,PTPRO,SDHA,SERPINE1,SWAP70,ZNF703
TCF12	13	No coloc	No coloc	No coloc	ARMC8,BMF,CBFB,CDKN2C,FRMD6,IRF2BP2,MAPKBP1,MSC,MYC,MYF6,RUNX1,RUNX1T1,TCF4
TUBB6	13	No coloc	No coloc	No coloc	CCND2,CTDSP2,DNAJA4,FN1,HEXIM1,HSPA8,INPPL1,LATS2,METTL23,MYC,PLEKHA4,PSAT1,TES
PLS3	13	No coloc	No coloc	No coloc	ANXA6,APP,ARHGEF2,EZR,GBF1,HEXIM1,MSN,PLEKHA4,TKT,TXNIP,TXNRD1,UBE2M,ZFP36L2
PTRF	13	No coloc	No coloc	No coloc	BAG3,DBN1,DMD,HSPA8,ILF3,JUN,MB21D2,MYC,PKN3,PTPN1,RABGAP1L,TUFT1,UBC
TXNIP	13	No coloc	No coloc	No coloc	AHNAK,CDKN1B,DDIT4,FLNA,HIF1A,HSPA8,JMJD1C,KDR,PDIA6,PER1,PLS3,SAP30BP,SMURF2
FGFR4	13	630	No coloc	No coloc	CCND2,CDKN2A,CDKN2B,CDKN2C,ERBB2,ERRFI1,HEXIM1,HIF1A,LATS2,MAP3K5,MET,MRAP2,MYC
CREB3L1	13	No coloc	No coloc	No coloc	BET1,EMR2,FAXDC2,FBXW7,HIF1A,JAGN1,PMP22,PTPN9,RUNX1T1,SACM1L,TMBIM6,TMEM86A,VAMP2
ARMC8	13	No coloc	No coloc	No coloc	ARHGAP22,DDX5,GDNF,HBP1,MAT2A,PPP1CB,PTPN21,TCF12,TCF4,TLE3,TLE4,TMEM43,WDR26
MAP3K5	12	No coloc	No coloc	No coloc	APP,CCND2,CDKN2A,CFLAR,DMD,FGFR4,GADD45B,LATS2,MAP2K4,MBP,PIK3R1,SOCS1
SOCS1	12	No coloc	No coloc	No coloc	ABL1,ERBB2,HSPA8,IRS1,IRS2,JAK1,MAP3K5,MET,PIK3R1,PRKDC,SOCS2,TRMT10C
RUNX1T1	12	No coloc	No coloc	No coloc	BCL6,CDR2,CREB3L1,EPS8,LZTS2,RBPJ,RUNX1,SPEN,SPRY2,TCF12,TCF4,ZFP36
JUNB	12	No coloc	No coloc	No coloc	ATF3,BCL6,BDNF,C18orf25,CREB5,EGR1,FOS,FOSB,JUN,JUND,PKIA,TDG
MET	12	No coloc	No coloc	No coloc	CCND2,CDKN2B,ERBB2,ERBB3,FGFR4,INPPL1,LATS2,LRIG1,MYC,PTPRO,SOCS1,SPSB1
IRF2BP2	12	No coloc	No coloc	No coloc	EIF4H,ERBB2,ERBB3,GANAB,IRF2,MYC,NR3C1,PLEKHA4,SPEN,TCF12,TCF4,TES
TRAF4	12	No coloc	No coloc	No coloc	CALCOCO2,FAT1,HIP1R,KANSL1,MYH9,NPAS2,PDE4DIP,PHLDA1,SMURF2,TFAP4,TP53BP2,ZC3H12C
TFAP4	12	No coloc	No coloc	No coloc	ADAMTS4,AJUBA,ELMSAN1,HMGB2,NR2F2,RBPJ,TERF2IP,TFCP2L1,TRAF4,TRIB2,ZBTB7B,ZHX3
INPPL1	11	No coloc	No coloc	No coloc	ABL1,ACACA,DDX5,HSPA8,ITGA4,MET,PIK3R1,SORBS1,TUBB6,UBC,XK
SIAH2	11	No coloc	No coloc	No coloc	AKR1C3,CEBPD,EGLN1,HIPK2,LATS2,NFE2L2,PEG10,SPRY2,TES,TNK2,TP53BP2
LMO3	11	No coloc	No coloc	No coloc	AMOTL2,FOS,HES1,KIF2A,LIMS1,LZTS2,PHC2,RORA,TRIM23,TUFT1,USP54
MCL1	11	No coloc	No coloc	No coloc	BAG3,BBC3,BCL2L1,BCL2L11,BMF,ERBB2,FBXW7,HIF1A,HSPA8,MYC,OTUD1
GADD45A	11	No coloc	No coloc	No coloc	BCL2L11,CHD3,GADD45B,GADD45G,JMJD1C,LMO4,MICAL1,MIDN,RARA,RBPJ,TLE1
DMD	11	No coloc	No coloc	No coloc	ACTA1,AHNAK,APP,IFIT5,KCNJ12,KIF23,MAP3K5,PLEKHA4,PTRF,SNTB1,TNS1
IRS1	11	No coloc	No coloc	No coloc	APP,BCAR3,BCL2L1,ERBB2,IRS2,JAK1,PIK3R1,PIK3R3,PTPN1,SOCS1,UBC
ENG	11	No coloc	No coloc	No coloc	ACVR1,AEN,BMP2,CSNK1D,EFHD2,HSD17B12,JAM3,MAPK1IP1L,RAB21,SMAD1,UBXN7
NFE2L2	11	No coloc	No coloc	No coloc	BACH1,DUSP1,ENC1,JUN,MAF,MAFF,MAFG,MYC,SIAH2,UBC,UBE2E3
HMGB2	11	No coloc	No coloc	No coloc	APP,FLNA,FN1,HEXIM1,MYO1C,NEXN,NR3C1,OTOF,SYNPO,TFAP4,ZNF668
PALLD	11	No coloc	No coloc	No coloc	ACTN1,EZR,FLNA,KDR,MYC,MYH9,MYO1C,PDLIM7,PLEKHA4,TES,WDFY2
UBE2E1	11	No coloc	No coloc	No coloc	ATXN1,JADE1,PLEKHA4,RNF11,RNF122,RNF152,SIK1,TRIB2,TRIM23,TRIM38,UBOX5
WNK1	11	No coloc	No coloc	No coloc	ADRB2,ATXN1,BAG3,FHL3,HMGN2,HSPA8,MYC,PLEKHA4,SLC9A1,STAMBPL1,TSC22D1
LMO7	11	No coloc	No coloc	No coloc	ACTB,CALCOCO2,CALM1,DBN1,FOS,ILF3,JUN,MYH9,PPP1CB,SYNPO,TES
PDE4DIP	11	No coloc	No coloc	No coloc	ACADVL,AEN,ARF6,CSNK1D,FAM50B,GADD45G,LMO4,TLN1,TRAF4,ZBTB38,ZBTB4
USP54	11	No coloc	No coloc	No coloc	ATXN1,FAM46B,IGFN1,KCTD9,LATS2,LMO3,P4HA2,PLEKHA4,RHOBTB3,UBC,USP2
RTKN	11	No coloc	No coloc	No coloc	AKAP13,APP,CDC25B,HDAC7,KSR1,LIMA1,MFHAS1,NAV1,PHLDB2,PLEKHA4,TANC2
JAGN1	11	No coloc	No coloc	No coloc	APP,BET1,CMTM5,CREB3L1,FAM134C,HMOX1,LMBR1L,SACM1L,SLC16A2,TMEM100,VAMP2
BASP1	11	No coloc	No coloc	No coloc	ATXN1,CEBPD,DBN1,FLNA,LIMA1,MYH9,MYO1C,PPP1CB,SYNPO,VMP1,ZFP36L2
HEY1	11	No coloc	No coloc	No coloc	ACTB,CCDC88A,DDX5,EZR,FBXO45,FLNA,HES1,HSPA8,TLE1,YBX1,YTHDF1
ARF6	10	No coloc	No coloc	No coloc	APP,ARL4D,BET1,DYNC1H1,FN1,KIF23,MT2A,PDE4DIP,PLEKHA4,RALA
JAK1	10	No coloc	No coloc	No coloc	ABL1,ABL2,ERBB2,FAM46A,IL6ST,IRS1,IRS2,KIF24,SOCS1,TOP1
LRP1	10	No coloc	No coloc	No coloc	A2M,APP,DAB2,DUSP10,FOXF2,GCNT1,MMP14,SERPINE1,SNX17,THBS1
CEBPB	10	No coloc	No coloc	No coloc	ATF3,CEBPD,EGR1,FOXO1,JUN,KLF5,MYC,NR3C1,RORA,RUNX1
THRA	10	No coloc	No coloc	No coloc	AKAP13,AMOTL2,NCOA3,NRIP1,POU2F1,PRKDC,TAF7,TDG,TRIM63,TXNRD1
IVNS1ABP	10	No coloc	No coloc	No coloc	ACTB,CHD3,GBF1,HSPA8,ILF3,MYH9,POLR2A,UBE2M,YBX1,ZFP36L2
CDKN2C	10	32	No coloc	No coloc	CCND2,CDKN2B,ERBB2,FGFR4,LATS2,MYC,PROSER2,TCF12,TCF4,TLE1
POU2F1	10	No coloc	No coloc	No coloc	APP,FOXC2,FOXS1,HSPA8,NR3C1,PRKDC,RARA,THRA,TXNRD1,ZFHX3
CSNK1D	10	No coloc	No coloc	No coloc	APP,ENG,GJA1,HIF1A,HSPA8,KDR,LZTS2,PDE4DIP,PER1,PLEKHA4
MMP2	10	No coloc	No coloc	No coloc	A2M,COL12A1,COL14A1,COL18A1,COL1A1,COL5A1,FN1,THBS1,THBS2,USP12
MAFF	10	No coloc	No coloc	No coloc	ATF3,BACH1,FOS,GIT1,LDOC1L,MAFG,NFE2L1,NFE2L2,NFIL3,NR3C1
AFAP1	10	No coloc	No coloc	No coloc	DBN1,FLNA,LIMA1,MYC,MYH9,MYO1C,PPP1CB,SYNPO,TES,VMP1
HMGN2	10	No coloc	No coloc	No coloc	ALPK3,IGFBP3,KIAA2018,MEGF10,MXRA5,MYC,MYL2,PDCD4,UBC,WNK1
KLF5	10	No coloc	No coloc	No coloc	ACTA2,CEBPB,CSRP3,FBXW7,JUN,OGT,RARA,SMURF2,SREBF1,WWTR1
UBXN7	10	No coloc	No coloc	No coloc	APP,DUSP5,ENG,HIF1A,JUN,MYC,NUAK2,UBC,UBE4B,WDR26
PDIA4	10	No coloc	No coloc	No coloc	BCL2L1,GADD45G,HEXIM1,ILF3,LMBR1L,MSN,PTPRO,STK24,UBE2M,VCL
ERRFI1	10	No coloc	No coloc	No coloc	ACBD3,ACTA1,ACTA2,ACTB,ACTG1,BCAR3,ERBB2,FGFR4,HSPA8,PDGFRB
RICTOR	10	No coloc	No coloc	No coloc	B4GALT1,FBXW7,HIF1A,MARCKS,MKNK2,MYC,P4HA2,PLEKHA4,SKP2,UBE2M
CDKN2B	10	No coloc	No coloc	No coloc	APP,CCND2,CDKN2A,CDKN2C,ERBB2,FGFR4,HIF1A,LATS2,MET,MYC
PHLDB2	10	No coloc	No coloc	No coloc	CDC25B,FLNA,KIF23,KSR1,LATS2,LIMA1,MYC,MYO1C,RTKN,SYNPO
FOSB	10	No coloc	No coloc	No coloc	BAG3,CREB5,FAM222B,FAM46B,FOS,JUN,JUNB,NEDD9,PHC2,VEZF1
CDC25B	10	No coloc	No coloc	No coloc	KCTD12,KSR1,LIMA1,MAPK1IP1L,MAT2A,NAV1,PHLDB2,PRKDC,RTKN,SH3BP4
VMP1	10	No coloc	No coloc	No coloc	ACTA2,AFAP1,BASP1,FLNA,KIF23,NEXN,SDHA,SPECC1,SSFA2,TPM3
CDKN1B	9	No coloc	No coloc	No coloc	ABL1,BAG3,CCND2,HSPA8,IRF1,MYC,SKP2,TXNIP,UBC
TSC22D1	9	No coloc	1289	No coloc	A2M,ACVR1,ACVR1B,CHD3,DYNC1H1,TAF5L,TLE1,TSC22D3,WNK1
ARHGEF2	9	No coloc	No coloc	No coloc	ANKRD28,BET1,CKAP2,FOXO3,HSPA8,LMBR1L,MYC,PLEKHA4,PLS3
GADD45G	9	No coloc	No coloc	No coloc	ACTN1,APP,DDIT4L,GADD45A,MIDN,PDE4DIP,PDIA4,RARA,ZNF579
ATF3	9	No coloc	No coloc	No coloc	ACTB,CEBPB,FOS,JUN,JUNB,JUND,MAFF,MAFG,MYC
HIPK2	9	No coloc	No coloc	No coloc	ABL1,FBXW7,LZTS2,MBP,RUNX1,SIAH2,SMAD1,TP53INP1,ZBTB4
POLA2	9	No coloc	No coloc	No coloc	APP,HEXIM1,IGFBP3,KLF6,MFHAS1,NR4A1,PLEKHA4,REPIN1,TKT
MAFG	9	No coloc	No coloc	No coloc	ATF3,BACH1,CHD3,HIF1A,MAF,MAFF,NFE2L1,NFE2L2,NFIL3
FBLN1	9	No coloc	No coloc	No coloc	APP,CREB5,CTGF,FN1,KCTD9,NOTCH3,PQLC1,PSG1,SPRY1
A2M	9	No coloc	No coloc	No coloc	ACTB,APP,IFIT5,LOXL1,LRP1,MMP2,STAMBPL1,TGIF1,TSC22D1
JUND	9	No coloc	No coloc	No coloc	ARHGAP22,ATF3,BCL6,CREB5,EGR1,FOS,JDP2,JUN,JUNB
ACVR1	9	No coloc	No coloc	No coloc	ACVR1B,BAMBI,ENG,INHBA,MRAP2,PEG10,RGMB,SMAD1,TSC22D1
SSH2	9	No coloc	No coloc	No coloc	ACTB,BAG3,DBN1,FBXW7,FLNA,LIMA1,MYH9,PPP1CB,SYNPO
FSCN1	9	No coloc	No coloc	No coloc	ACTA1,ACTA2,CNN2,DBN1,FLNA,FN1,MYC,TES,TKT
DUSP1	9	No coloc	No coloc	No coloc	FBXO32,ILF3,MAT2A,NFE2L2,PABPC1,PTPN1,SKP2,SNX17,YBX1
UBE2E3	9	No coloc	No coloc	No coloc	ARRDC3,ATXN1,NFE2L2,RNF11,SPRY2,TRIM38,TRIM63,UBC,ZNF746
ZFP36	9	No coloc	No coloc	No coloc	APP,DCP1A,FBXW7,FHL3,HDAC7,PABPC1,RUNX1T1,SPRY2,ZEB2
ALDH1B1	9	No coloc	No coloc	No coloc	FEM1B,FN1,HEXIM1,HIF1A,MYC,PLEKHA4,TOP1,UBC,ZNF746
KSR1	9	No coloc	No coloc	No coloc	CDC25B,DMPK,HDAC7,LIMA1,NAV1,PHLDB2,RTKN,SH3BP4,TANC2
STON2	9	No coloc	No coloc	No coloc	ABL1,DBN1,FLNA,FN1,ITGA4,LIMA1,MYH9,PPP1CB,SYNPO
DYNC1LI2	9	No coloc	No coloc	No coloc	APP,CORO1C,DYNC1H1,EFHD2,FLNA,PLEKHA4,SORBS1,YBX1,ZCCHC6
MRAP2	9	No coloc	No coloc	No coloc	ACVR1,ACVR1B,APP,FGFR4,PTPN1,PTPRS,SNX17,TEX2,UGCG
PTPRO	9	No coloc	No coloc	No coloc	APP,CORO1C,GANAB,MET,MMP14,PDIA4,PDIA6,PLEKHA4,PTK7
HIP1R	9	No coloc	No coloc	No coloc	ACTB,FN1,ITGA4,LIMA1,MYC,MYH9,PLEKHA4,STAMBPL1,TRAF4
YBX3	9	No coloc	No coloc	No coloc	CBX8,CSRP1,FGF11,HEXIM1,IFIT2,MYC,PLEKHA4,UBE2M,ZNF746
TPRN	9	No coloc	No coloc	No coloc	DBN1,EPS8,FLNA,LIMA1,MYH9,MYO1C,PDLIM7,PPP1CB,SYNPO
SSFA2	9	No coloc	No coloc	No coloc	ARC,DBN1,DUSP4,FGL2,FLNA,MYH9,MYO1C,PPP1CB,VMP1
LPAR1	9	No coloc	No coloc	No coloc	COL1A1,ENTPD7,FAM134C,GPRC5B,LRRC8A,SACM1L,SLC19A2,SLC9A1,VAMP2
FAM134C	9	No coloc	No coloc	No coloc	BET1,CMTM5,CYB5B,FAXDC2,JAGN1,LMBR1L,LPAR1,PLEKHA4,TMEM100
SPECC1	9	No coloc	No coloc	No coloc	CALCOCO2,DBN1,FLNA,LIMA1,MYH9,MYO1C,PPP1CB,SYNPO,VMP1
MFHAS1	9	No coloc	No coloc	No coloc	AGFG1,CALM1,CDC42EP3,LIMA1,POLA2,PRKAG2,RTKN,WWTR1,ZFAND5
AMOTL2	8	No coloc	No coloc	No coloc	CDR2,LATS2,LMO3,LMO4,NFIL3,THRA,TMCC2,TP53BP2
MYOZ1	8	No coloc	No coloc	No coloc	ACTN1,ACTN4,APP,FLNA,LZTS2,TCAP,TRIM23,TRIM63
HEATR1	8	No coloc	No coloc	No coloc	FOXL1,HIF1A,ITGA4,LMBR1L,MYC,PLEKHA4,PSMD8,SMC6
ABL2	8	No coloc	No coloc	No coloc	ABL1,BAG5,ERBB2,ERBB3,HSPA8,JAK1,PDGFRB,PIK3R3
RNF11	8	No coloc	No coloc	No coloc	APP,CALCOCO2,PSMD8,SMURF2,UBC,UBE2E1,UBE2E3,USP2
EGR1	8	No coloc	No coloc	No coloc	CDKN2A,CEBPB,ERBB3,JUNB,JUND,MIDN,NES,TBX2
CTNND1	8	No coloc	No coloc	No coloc	ACTG1,APP,EZR,GBF1,HSPA8,MYC,PLEKHA4,PPAP2B
VAMP2	8	No coloc	No coloc	No coloc	CALM1,CREB3L1,HSPA8,ILF3,JAGN1,LPAR1,STXBP3,UBE2M
THBS1	8	No coloc	No coloc	No coloc	COL1A1,COL3A1,COL5A1,IGFBP5,LRP1,MMP2,TFPI,THBS2
RRAS2	8	No coloc	No coloc	No coloc	DBN1,FOXS1,HDAC7,LIMA1,MYC,PIK3R1,PLEKHA4,SYNPO
BACH1	8	No coloc	No coloc	No coloc	CDKN2A,CREB5,MAFF,MAFG,NFE2L2,SOCS2,TBC1D10A,TCF4
RALA	8	No coloc	No coloc	No coloc	ARF6,CALM1,FLNA,ILF3,LIMA1,MYH9,MYO1C,PLEKHA2
NFE2L1	8	No coloc	No coloc	No coloc	FBXW7,JUN,MAFF,MAFG,MYC,OGT,PARVA,PHF12
AKAP12	8	No coloc	No coloc	No coloc	ADRB2,DYNC1H1,ERBB2,EZR,FLNA,HDAC7,KIF3C,PLEKHA4
FOXO1	8	No coloc	No coloc	No coloc	CEBPB,HOXA11,HOXA5,MYH9,PIK3R3,RARA,SKP2,SNX17
SPEN	8	No coloc	No coloc	No coloc	ATXN1,CHD4,IRF2BP2,MYC,NR3C1,RBPJ,RUNX1,RUNX1T1
EGLN1	8	No coloc	No coloc	No coloc	EZR,FKBP5,HIF1A,PLEKHA4,POLR2A,RHOBTB3,SIAH2,SPRY2
SOCS2	8	No coloc	No coloc	No coloc	ACBD3,BACH1,EZR,GLUL,KCTD12,POLR2A,PSMD8,SOCS1
PRMT6	8	No coloc	No coloc	66	BCAT1,HEXIM1,HMGA2,HOXA5,KIRREL,PABPC1,SPSB1,TRIB2
NES	8	No coloc	No coloc	No coloc	CCDC88A,CDK5R1,CHD7,EGR1,HIF1A,MYC,MYF6,TCF4
PSMD8	8	No coloc	No coloc	No coloc	BAG3,FOXN2,HEATR1,LMBR1L,PLEKHA4,RNF11,SOCS2,UBC
WDR26	8	No coloc	No coloc	No coloc	ARMC8,HBP1,PIK3R1,PLEKHA4,PTPN21,UBC,UBXN7,USP12
ACSL3	8	No coloc	No coloc	No coloc	APP,DUSP7,FGF11,LMBR1L,MYC,PLEKHA4,TES,TMEM173
LMO4	8	No coloc	No coloc	No coloc	AMOTL2,CALCOCO2,FHL3,GADD45A,LASP1,PDE4DIP,TCF4,TP53BP2
CDR2	8	No coloc	No coloc	No coloc	AMOTL2,FAM50B,FBXW7,KANSL1,MYC,RUNX1T1,TMCC2,TRIM23
SACM1L	8	No coloc	No coloc	No coloc	CREB3L1,JAGN1,LMBR1L,LPAR1,PLEKHA4,RNF19B,TES,ZFYVE27
ACACA	8	No coloc	No coloc	No coloc	ATXN1,FN1,INPPL1,MYC,PLEKHA4,PSG1,UBC,ZNF746
FKBP5	8	No coloc	No coloc	No coloc	APP,CDC37L1,EGLN1,FBXW7,NR3C1,SERPINH1,TLE3,TPM3
DUSP4	8	No coloc	No coloc	No coloc	APP,ATXN1,CORO1C,DBN1,LZTS2,MYO1C,SDHA,SSFA2
ZCCHC6	8	No coloc	No coloc	No coloc	APP,DYNC1LI2,KDR,LMBR1L,MKNK2,MYC,PCDH7,PLEKHA4
TNPO1	8	No coloc	No coloc	No coloc	ERBB2,ITGA4,KCNJ2,LMBR1L,MARCKS,PLEKHA4,TXNRD1,ZBTB38
CCDC88A	8	No coloc	No coloc	No coloc	DYNC1H1,ERBB2,GANAB,HEY1,JADE2,KDR,NES,SKP2
P4HA2	8	No coloc	No coloc	No coloc	BAG3,COL1A1,FHL3,FOXF2,PKN3,RICTOR,TSPYL4,USP54
MAT2A	8	No coloc	No coloc	No coloc	ARMC8,CDC25B,DUSP1,FGF11,MYC,PLEKHA4,SDHA,UBE2M
KIF23	8	No coloc	No coloc	No coloc	ARF6,DMD,LATS2,MYC,PHLDB2,PIK3R1,PLEKHA4,VMP1
FOXL1	8	No coloc	No coloc	No coloc	DYNC1H1,ESYT1,GBF1,HEATR1,HK2,NFXL1,NR3C1,TLE3
FGF11	8	No coloc	No coloc	No coloc	ACSL3,ETV3,HIF1A,ILF3,MAT2A,PPP1CB,TPM3,YBX3
SORBS1	7	No coloc	No coloc	No coloc	ABL1,DYNC1LI2,EZR,INPPL1,LATS2,MAP4K3,VCL
PHC2	7	No coloc	No coloc	No coloc	AEN,CBX8,FHL3,FOSB,HDAC7,LMO3,PLEKHA4
BCAR3	7	No coloc	No coloc	No coloc	APP,ERBB2,ERBB3,ERRFI1,IRS1,NEDD9,PABPC1
STK24	7	No coloc	No coloc	No coloc	DDX5,ERBB2,MSN,PDIA4,PLEKHA4,PROSER2,VCL
BCOR	7	No coloc	No coloc	No coloc	BCL6,CBX8,CHD3,MYC,NR3C1,PTPN1,TKT
RGS2	7	No coloc	No coloc	No coloc	ADRB2,BBS10,CHD3,GIT1,HSPA8,UBC,ZNF579
PDGFRB	7	No coloc	No coloc	No coloc	ABL1,ABL2,ERBB2,ERRFI1,PIK3R1,PIK3R3,TNK2
NOTCH3	7	No coloc	No coloc	No coloc	DLL1,FBLN1,JAG1,MYC,NEDD9,RBPJ,SNX19
ACVR1B	7	No coloc	No coloc	No coloc	ACVR1,BAMBI,INHBA,INHBB,MRAP2,PEG10,TSC22D1
EYA1	7	No coloc	No coloc	No coloc	FBXW7,MYC,PTPN9,SIX1,SIX2,SIX4,TKT
TERF2IP	7	No coloc	No coloc	No coloc	ARL4D,ARPP21,MT1X,PACSIN2,PPP1R10,TBC1D10A,TFAP4
PLIN3	7	No coloc	No coloc	No coloc	APP,CMTM5,GBF1,MYC,PTPN9,RHOBTB3,TMEM43
TXNRD1	7	No coloc	No coloc	No coloc	PDIA6,PLEKHA4,PLS3,POU2F1,THRA,TNPO1,UBE2M
SNX17	7	No coloc	No coloc	No coloc	APP,DUSP1,FOXO1,FRMD6,LRP1,MRAP2,MYC
SLC25A4	7	No coloc	No coloc	No coloc	ACTB,HEXIM1,ISLR,NFKBIA,PLEKHA2,PLEKHA4,ZNF746
HSD17B12	7	No coloc	No coloc	No coloc	ADRB2,ATP1B1,ENG,HIF1A,LMBR1L,PLEKHA4,UBC
MBNL1	7	No coloc	No coloc	No coloc	AEN,APP,ATXN1,DDX5,FN1,ITGA4,PLEKHA4
PTPN9	7	No coloc	No coloc	No coloc	CMTM5,CREB3L1,EYA1,GORAB,MYC,PLEKHA4,PLIN3
RHOBTB3	7	No coloc	No coloc	No coloc	EGLN1,HIF1A,ISLR,PLIN3,RHOBTB2,TBX15,USP54
HSPB7	7	No coloc	No coloc	No coloc	APP,BAG3,DDIT4L,FLNA,PDLIM7,TCF4,TRIM23
PPP1R3C	7	No coloc	No coloc	No coloc	APP,DBN1,LIMA1,LONRF1,MYO1C,PPP1CB,PPP1R3D
EFHD2	7	No coloc	No coloc	No coloc	APP,DYNC1LI2,ENG,GBF1,LIMA1,MYH9,PLEKHA4
RPS28	7	No coloc	No coloc	No coloc	CHD3,FN1,HEXIM1,ILF3,ITGA4,PABPC1,RPL7A
EIF4H	7	No coloc	No coloc	No coloc	ATP1B1,DDIT4L,EIF4A1,FN1,IRF2BP2,KDM3A,MYC
AARS	7	No coloc	No coloc	No coloc	ACTA2,FN1,ITGA4,LMBR1L,MYC,PLEKHA4,UBE2M
CNN2	7	No coloc	No coloc	No coloc	ACTA2,FN1,FSCN1,GBF1,HSPA8,PLEKHA4,TES
LONRF1	7	No coloc	No coloc	No coloc	CALCOCO2,KCTD9,NR4A1,PAX8,PPP1R3C,SPRY2,USP2
ACBD3	7	No coloc	No coloc	No coloc	BET1,DNAJC6,ERRFI1,LMBR1L,PLEKHA4,SMURF2,SOCS2
ZBTB38	7	No coloc	No coloc	No coloc	BAG3,CDKN2A,DNAJB4,LZTS2,OGT,PDE4DIP,TNPO1
KCTD9	7	No coloc	No coloc	No coloc	CBX8,DDIT4L,FBLN1,IGFN1,LMBR1L,LONRF1,USP54
PKN3	7	No coloc	No coloc	No coloc	EFNB2,GIT1,P4HA2,PLEKHA4,PTRF,RABGAP1L,TUFT1
PTK7	7	No coloc	No coloc	No coloc	ATP1B4,CTDSP2,DUSP10,ERBB2,LMBR1L,PLEKHA4,PTPRO
CYBRD1	7	No coloc	No coloc	No coloc	DBN1,FLNA,HMOX1,LIMA1,MYH9,PCDH7,SYNPO
CSRP1	6	No coloc	No coloc	No coloc	ACTN1,APP,BAG3,PLEKHA4,TES,YBX3
IL6ST	6	No coloc	No coloc	No coloc	ERBB2,ERBB3,JAK1,LIFR,PIK3R1,TLE1
PACSIN2	6	No coloc	No coloc	No coloc	EZR,FTL,HSPA8,PACSIN1,SWAP70,TERF2IP
POM121	6	No coloc	No coloc	No coloc	ATXN1,CTDSP2,EFNB2,LMBR1L,NFKBIA,TRIM23
COL8A1	6	No coloc	No coloc	No coloc	CREB5,EFEMP2,FBXO34,LIMS1,MYC,SPRY4
EFEMP2	6	No coloc	No coloc	No coloc	ARRDC3,ATXN1,COL8A1,CREB5,SPRY4,ZNF699
NFKBIA	6	No coloc	No coloc	No coloc	ABL1,NEDD9,PIK3R1,POLR2A,POM121,SLC25A4
BCL2L11	6	No coloc	No coloc	No coloc	APP,BAG3,BCL2L1,FEM1C,GADD45A,MCL1
NRIP1	6	No coloc	No coloc	No coloc	APP,JUN,NR3C1,PPARGC1A,RARA,THRA
MKL2	6	No coloc	No coloc	No coloc	BCL7A,FHL3,GBF1,KDM3A,NCOA3,SMAD1
GIT1	6	No coloc	No coloc	No coloc	CHD3,MAFF,PKN3,PLEKHA4,PPFIA4,RGS2
TDG	6	No coloc	No coloc	No coloc	JUNB,MYC,NR3C1,RARA,TCF4,THRA
ARHGEF40	6	No coloc	No coloc	No coloc	APP,GPSM2,LMBR1L,LPAR4,MYC,STC2
PTPRS	6	No coloc	No coloc	No coloc	ARRDC3,CHD3,GPC4,MRAP2,PKD1,ZFP36L2
IRS2	6	No coloc	No coloc	No coloc	IRS1,JAK1,MYC,PIK3R1,PIK3R3,SOCS1
CBFB	6	No coloc	No coloc	No coloc	BAG3,MYC,PLEKHA4,RUNX1,SLC25A32,TCF12
PPP1R12B	6	No coloc	No coloc	No coloc	HSPA8,MYH9,NUAK1,PIK3R3,PPP1CB,SYNPO
TSC22D3	6	No coloc	No coloc	No coloc	CDC42SE2,FOS,HSPA8,JUN,TSC22D1,UBC
GNAI1	6	No coloc	No coloc	No coloc	ADRB2,BCL2L1,FLNA,MYH9,PKD1,RASD1
ITGA5	6	No coloc	No coloc	No coloc	FN1,KDR,TLN1,UBAP1,UBC,VCL
CEBPD	6	No coloc	No coloc	No coloc	BASP1,CEBPB,FBXW7,NCOA3,SIAH2,UBC
IRAK2	6	No coloc	No coloc	No coloc	BAG3,FASTKD5,IL1R1,PELI2,YTHDF1,ZC3H12C
USP12	6	No coloc	No coloc	No coloc	APP,ILF3,MMP2,RNF19B,UBC,WDR26
FOXO3	6	No coloc	No coloc	No coloc	ARHGEF2,BBC3,MYC,SKP2,SMAD1,TAF5L
RNF19B	6	No coloc	No coloc	No coloc	MEST,PIK3R1,SACM1L,TMEM100,UBC,USP12
ARRDC3	6	No coloc	No coloc	No coloc	ADRB2,BAG3,BCL6,EFEMP2,PTPRS,UBE2E3
METTL23	6	No coloc	No coloc	No coloc	BCL2L1,GANAB,PDIA6,SERPINH1,TUBB6,UBC
HES1	6	No coloc	No coloc	No coloc	HEXIM1,HEY1,LMO3,NR4A1,TLE1,UBC
JMJD1C	6	No coloc	No coloc	No coloc	GADD45A,MT2A,MYC,NR3C1,RBPJ,TXNIP
STAMBPL1	6	No coloc	No coloc	No coloc	A2M,CALCOCO2,HIP1R,TCF4,UBC,WNK1
SH3BP4	6	No coloc	No coloc	No coloc	CDC25B,DNAJA4,KSR1,LIMA1,MYC,TES
DAPK3	6	No coloc	No coloc	No coloc	FLNA,LIMA1,MYH9,PLEKHA4,PPP1CB,SYNPO
ICK	6	No coloc	No coloc	No coloc	A4GALT,APP,FAM217B,HEXIM1,IL1R1,SMAD1
PROSER2	6	No coloc	No coloc	No coloc	ACTB,APP,BCAT1,CDKN2C,EPS8,STK24
PARVA	6	No coloc	No coloc	No coloc	ACTB,APP,GBF1,LIMS1,NFE2L1,PLEKHA4
NAV1	6	No coloc	No coloc	No coloc	APP,CDC25B,DDIT4L,KSR1,LIMA1,RTKN
CYB5B	6	No coloc	No coloc	No coloc	ACTN1,ACTN4,APP,CORO1C,FAM134C,SLC16A2
NFXL1	6	No coloc	No coloc	No coloc	FOXL1,ILF3,LMBR1L,MYC,PLEKHA4,WDFY2
AGPS	6	No coloc	No coloc	No coloc	ABCD1,ACTB,CORO1C,MYC,PDHA1,PLEKHA4
ESYT1	6	No coloc	No coloc	No coloc	FN1,FOXL1,ITGA4,LMBR1L,MYC,PLEKHA4
NAMPT	6	No coloc	No coloc	No coloc	ANXA6,FTL,MYC,PLEKHA4,SDHA,TES
PYCR1	6	No coloc	No coloc	No coloc	BAG3,COL11A1,DAB2,ITGA4,MYC,PDHA1
HK2	6	No coloc	No coloc	No coloc	FOXL1,ITGA4,LMBR1L,MYC,PLEKHA4,TES
DUSP10	6	No coloc	No coloc	No coloc	ACTA2,ACTB,FHL3,FN1,LRP1,PTK7
ANXA6	6	No coloc	No coloc	No coloc	CHST11,ERBB2,GOT1,NAMPT,PLS3,RPL7A
RPRD1B	6	No coloc	No coloc	No coloc	DDIT4L,OGT,PLEKHA4,POLR2A,RASSF3,TES
EFNB2	6	No coloc	No coloc	No coloc	EPHB3,PIK3R1,PIK3R3,PKN3,POM121,TEX2
ATP1B4	6	No coloc	No coloc	No coloc	ENTPD7,ITGA7,ITPRIP,PTGFRN,PTK7,TGFBR3
RABGAP1L	6	No coloc	No coloc	No coloc	DBN1,HEXIM1,PKN3,PTRF,PXDC1,TUFT1
CPM	6	No coloc	No coloc	No coloc	DBN1,FLNA,LIMA1,MYH9,PDLIM7,SYNPO
PTPN21	6	No coloc	No coloc	No coloc	AJUBA,ARMC8,BAG3,DUSP7,RASD1,WDR26
MB21D2	6	No coloc	No coloc	No coloc	BET1,CBX8,PDLIM7,PTRF,SPRY1,SPRY2
IGFBP3	5	No coloc	No coloc	No coloc	ACTB,COL1A1,FN1,HMGN2,POLA2
PEG10	5	No coloc	No coloc	No coloc	ACVR1,ACVR1B,CALCOCO2,PLEKHA4,SIAH2
KANSL1	5	No coloc	No coloc	No coloc	CALCOCO2,CDR2,MYC,OGT,TRAF4
BMF	5	No coloc	No coloc	No coloc	BAG3,BCL2L1,MCL1,NNMT,TCF12
SNTB1	5	No coloc	No coloc	No coloc	DMD,EZR,KCNJ12,PLEKHA4,TNS1
MMP14	5	No coloc	No coloc	No coloc	FHL3,LRP1,MYC,PTPRO,RRAD
STXBP3	5	No coloc	No coloc	No coloc	FN1,GPRC5B,LMBR1L,PLEKHA4,VAMP2
CTDSP2	5	No coloc	No coloc	No coloc	ENDOD1,POLR2A,POM121,PTK7,TUBB6
ZHX3	5	No coloc	No coloc	No coloc	ATXN1,MYC,PDIA6,RPL7A,TFAP4
TGIF1	5	No coloc	No coloc	No coloc	A2M,APP,JUN,MOB3A,SMAD1
KLF6	5	No coloc	No coloc	No coloc	APP,HIF1A,KLF4,POLA2,RUNX1
PER1	5	No coloc	No coloc	No coloc	BCAT1,CSNK1D,FAM65B,KLHL40,TXNIP
PKD1	5	No coloc	No coloc	No coloc	COL1A1,FN1,GNAI1,JADE1,PTPRS
CFLAR	5	No coloc	No coloc	No coloc	BCL2L1,DEDD2,ERBB3,MAP3K5,REV3L
CRYAB	5	No coloc	No coloc	No coloc	ACTA2,APP,BAG3,BCL2L1,LBH
COL5A1	5	No coloc	1014	No coloc	C1QTNF2,MMP2,PDGFA,PTPN1,THBS1
MICAL1	5	No coloc	No coloc	No coloc	ABL1,CASS4,GADD45A,NEDD9,PIK3R3
LRIG1	5	No coloc	No coloc	No coloc	ERBB2,ERBB3,LMBR1L,LRIG3,MET
AJUBA	5	No coloc	No coloc	No coloc	CREB5,LATS2,PTPN21,RARA,TFAP4
PRKAG2	5	No coloc	No coloc	No coloc	GANAB,MAP1A,MFHAS1,PDIA6,STIM2
SREBF1	5	No coloc	No coloc	No coloc	ATXN1,FBXW7,KLF13,KLF5,POLR2A
KDM3A	5	No coloc	No coloc	No coloc	EIF4H,HIF1A,MKL2,MYC,TNK2
NR2F2	5	No coloc	No coloc	No coloc	FAM46A,NR3C1,RBPJ,SLC2A12,TFAP4
UBE4B	5	No coloc	No coloc	No coloc	CDKN2A,LMBR1L,MYC,PLEKHA4,UBXN7
HBP1	5	No coloc	No coloc	No coloc	ARMC8,FAM60A,MYC,SMAD1,WDR26
TMEM173	5	No coloc	No coloc	No coloc	ACSL3,CMTM5,TMEM100,TRIM56,USP2
TNK2	5	No coloc	No coloc	No coloc	BAG3,KDM3A,PDGFRB,PIK3R3,SIAH2
LPAR4	5	No coloc	No coloc	No coloc	ARHGEF40,BAG3,BCL6,PPTC7,PRKDC
YTHDF1	5	No coloc	No coloc	No coloc	HEY1,IRAK2,LASP1,PLEKHA4,SERPINH1
WWTR1	5	No coloc	No coloc	No coloc	HIF1A,KLF5,LATS2,MFHAS1,TP53BP2
ZNF579	5	No coloc	No coloc	No coloc	GADD45G,KCNB1,MEST,NR4A1,RGS2
MEST	5	No coloc	No coloc	No coloc	APP,DBN1,FST,RNF19B,ZNF579
TAF5L	5	No coloc	No coloc	No coloc	ALOX15B,FOXO3,MYC,PLEKHA4,TSC22D1
TRIM38	5	No coloc	No coloc	No coloc	ATXN1,HSPA8,TSPYL4,UBE2E1,UBE2E3
MAP2K4	5	No coloc	No coloc	No coloc	APP,JUN,MAP3K5,PLEKHA4,UBC
FAM46A	5	No coloc	No coloc	No coloc	ATXN1,DYNC1H1,FAM46B,JAK1,NR2F2
FAM46B	5	No coloc	No coloc	No coloc	ATXN1,FAM46A,FOS,FOSB,USP54
MBP	5	No coloc	No coloc	No coloc	ABL1,ATXN1,HIPK2,MAP3K5,PRKDC
ZBTB4	5	No coloc	No coloc	No coloc	CALCOCO2,HIPK2,PDE4DIP,TP53BP2,TRIM23
SMC6	5	No coloc	No coloc	No coloc	FAM178A,HEATR1,PLEKHA4,TUFT1,ZFP36L2
SPRY1	5	No coloc	No coloc	No coloc	BAG3,CREB5,FBLN1,MB21D2,SPRY2
SPRY4	5	No coloc	No coloc	No coloc	BET1,COL8A1,CREB5,EFEMP2,SPRY2
GORAB	5	No coloc	No coloc	No coloc	APP,BCL2L1,BET1,PTPN9,TMEM86A
SDC1	5	No coloc	No coloc	No coloc	AHNAK,APP,BAG3,ERBB2,MYC
AGFG1	5	No coloc	No coloc	No coloc	APP,BET1,ITGA4,MFHAS1,OGT
TMCC2	5	No coloc	No coloc	No coloc	ACTB,AMOTL2,APP,CDR2,UHRF1
SIX2	5	No coloc	No coloc	No coloc	APP,CDKN2A,EYA1,TLE1,TLE3
FOXS1	5	No coloc	No coloc	No coloc	APP,HOXC13,PLEKHA4,POU2F1,RRAS2
TRIB2	5	No coloc	No coloc	No coloc	APP,KIAA1217,PRMT6,TFAP4,UBE2E1
SAP30BP	5	No coloc	No coloc	No coloc	CCNL1,DYNC1H1,FHL3,OGT,TXNIP
TMEM43	5	No coloc	No coloc	No coloc	ARMC8,BZW1,EIF4A1,PLEKHA4,PLIN3
UHRF1	5	No coloc	No coloc	No coloc	DBN1,LASP1,PLEKHA4,TMCC2,WIPI1
IFIT2	5	No coloc	No coloc	No coloc	ILF3,PABPC1,TES,YBX1,YBX3
ANKRD28	5	No coloc	No coloc	No coloc	ARHGEF2,EPS8,MYC,PLEKHA4,PLK2
KLHL40	5	No coloc	No coloc	No coloc	AHNAK,NRAP,PER1,TBC1D2B,ZNF746
AEN	5	No coloc	No coloc	No coloc	ENG,LZTS2,MBNL1,PDE4DIP,PHC2
KIF2A	5	No coloc	No coloc	No coloc	ACADVL,LMO3,MYC,PLEKHA4,SNPH
PSG1	5	No coloc	No coloc	No coloc	ACACA,COL14A1,FBLN1,KLHL25,OGT
CMTM5	5	No coloc	No coloc	No coloc	FAM134C,JAGN1,PLIN3,PTPN9,TMEM173
FRMD6	5	No coloc	No coloc	No coloc	APP,LZTS2,SNX17,TCF12,TP53BP2
LIMS1	5	No coloc	No coloc	No coloc	ACTB,COL8A1,LMO3,PARVA,PLEKHA4
SLC19A2	5	No coloc	No coloc	No coloc	AGTR1,LMBR1L,LPAR1,SLC2A12,ZFYVE27
ITPRIP	5	No coloc	No coloc	No coloc	ATP1B4,PLEKHA4,PLTP,RASSF3,TES
TUFT1	5	No coloc	No coloc	No coloc	LMO3,PKN3,PTRF,RABGAP1L,SMC6
GRN	5	No coloc	No coloc	No coloc	FAM207A,HEXIM1,KRTAP1-5,SPRY2,TLE3
FAM207A	5	No coloc	No coloc	No coloc	EZR,GRN,MYC,TES,ZNF746
ISLR	5	No coloc	No coloc	No coloc	AHCTF1,CTSF,GCNT1,RHOBTB3,SLC25A4
ATP1B1	5	No coloc	No coloc	No coloc	EIF4H,HSD17B12,PDHA1,PLEKHA4,SDHA
SLC2A12	5	No coloc	No coloc	No coloc	ABHD17B,CHST11,KIRREL,NR2F2,SLC19A2
DUSP7	5	No coloc	No coloc	No coloc	ACSL1,ACSL3,CNP,MYO1C,PTPN21
TRMT10C	5	No coloc	No coloc	No coloc	BET1,HEXIM1,PLEKHA4,SOCS1,UBE2M
PACSIN1	4	No coloc	No coloc	No coloc	HSPA8,JADE2,MYC,PACSIN2
EPS8	4	No coloc	No coloc	No coloc	ANKRD28,PROSER2,RUNX1T1,TPRN
SERPINE1	4	No coloc	No coloc	No coloc	GANAB,IGFBP5,LRP1,PLAU
TMSB4X	4	No coloc	No coloc	No coloc	ACTA1,ACTG1,FHL3,TRIM23
CDKN1C	4	No coloc	No coloc	No coloc	CCND2,CDKN2A,POLR2A,SKP2
KIRREL	4	No coloc	No coloc	No coloc	LMBR1L,PRMT6,SKP2,SLC2A12
ARL4D	4	No coloc	No coloc	No coloc	APP,ARF6,TERF2IP,TLE1
HMOX1	4	No coloc	No coloc	No coloc	CYBRD1,ELOVL6,JAGN1,STIM2
KLF4	4	No coloc	No coloc	No coloc	APP,FBXO32,HDAC7,KLF6
IL1R1	4	No coloc	No coloc	No coloc	HERPUD1,ICK,IRAK2,PIK3R1
ETS2	4	No coloc	No coloc	No coloc	FOS,JUN,NCOA3,NR3C1
NRAP	4	No coloc	No coloc	No coloc	ACTA1,KLHL40,TRIM63,VCL
TCAP	4	No coloc	No coloc	No coloc	ATXN1,HSPA8,MYOZ1,TRIM63
AKAP13	4	No coloc	No coloc	No coloc	APP,MYC,RTKN,THRA
MYLK	4	No coloc	No coloc	No coloc	CALM1,MYC,MYH9,PPP1CB
MYF6	4	No coloc	No coloc	No coloc	CSRP3,NES,TCF12,TCF4
CDK5R1	4	No coloc	No coloc	No coloc	ACTN1,APP,NES,SEPT5
PPARGC1A	4	No coloc	No coloc	No coloc	BCL6,FBXW7,NR3C1,NRIP1
PYGM	4	No coloc	No coloc	No coloc	PLEKHA4,TLE3,TOP1,TRIM63
MAP1A	4	No coloc	No coloc	No coloc	ACTA1,ACTB,PRKAG2,RHOB
MKNK2	4	No coloc	No coloc	No coloc	RICTOR,RPL7A,VCL,ZCCHC6
PPP1R10	4	No coloc	No coloc	No coloc	APP,PLEKHA4,PPP1CB,TERF2IP
DNAJA4	4	No coloc	No coloc	No coloc	HSPA8,SH3BP4,TUBB6,UBC
PSAT1	4	No coloc	No coloc	No coloc	APP,BAG3,TUBB6,UBC
ZMYND8	4	No coloc	No coloc	No coloc	BCL6,CHD3,CHD4,ERBB2
PIKFYVE	4	No coloc	No coloc	No coloc	ANK1,APP,BCL6,GBF1
MIDN	4	No coloc	No coloc	No coloc	EGR1,GADD45A,GADD45G,NR4A1
SDC4	4	No coloc	No coloc	No coloc	DBN1,MYC,PMP22,UBC
IRF1	4	No coloc	No coloc	No coloc	CDKN1B,FBXW7,IRF2,YBX1
UBAP1	4	No coloc	No coloc	No coloc	ACTA2,CDC37L1,ITGA5,UBC
HERPUD1	4	No coloc	No coloc	No coloc	APP,IL1R1,LMBR1L,UBC
ZFYVE27	4	No coloc	No coloc	No coloc	APP,PQLC1,SACM1L,SLC19A2
SEPT5	4	No coloc	No coloc	No coloc	APP,CDC42EP4,CDK5R1,DDIT4L
COL14A1	4	No coloc	No coloc	No coloc	APP,C1QTNF2,MMP2,PSG1
ZEB2	4	No coloc	No coloc	No coloc	APP,FBXW7,SMAD1,ZFP36
RASSF3	4	No coloc	No coloc	No coloc	APP,CBX8,ITPRIP,RPRD1B
MARCKS	4	No coloc	No coloc	No coloc	DBN1,PLEKHA4,RICTOR,TNPO1
DCP1A	4	No coloc	No coloc	No coloc	MYC,PLEKHA4,TBX3,ZFP36
NFIL3	4	No coloc	No coloc	No coloc	AMOTL2,CBX8,MAFF,MAFG
HOXC13	4	No coloc	No coloc	No coloc	ELF1,FOXC2,FOXS1,RBPJ
DNAJB4	4	No coloc	No coloc	No coloc	BAG3,HSPA8,PLEKHA4,ZBTB38
PDGFA	4	No coloc	No coloc	No coloc	COL1A1,COL1A2,COL3A1,COL5A1
SWAP70	4	No coloc	No coloc	No coloc	EZR,GANAB,GBF1,PACSIN2
KCTD12	4	No coloc	No coloc	No coloc	CDC25B,PLEKHA4,SMURF2,SOCS2
DPYSL2	4	No coloc	No coloc	No coloc	HSPA8,MYC,PLEKHA4,RUNX1
ENDOD1	4	No coloc	No coloc	No coloc	CTDSP2,FNDC5,LMBR1L,PLEKHA4
CKAP2	4	No coloc	No coloc	No coloc	APP,ARHGEF2,PLEKHA4,TRAK2
NCAPG2	4	No coloc	No coloc	No coloc	ACTN4,LMBR1L,MYC,PLEKHA4
FAM60A	4	No coloc	No coloc	No coloc	ACADVL,FBXW7,HBP1,PLEKHA4
TLE4	4	No coloc	No coloc	No coloc	ARMC8,ATXN1,TLE1,TLE3
ZNF703	4	No coloc	No coloc	No coloc	GANAB,HSPA8,MYC,PLEKHA4
BMP4	4	No coloc	No coloc	No coloc	PABPC1,RGMB,TOP1,YBX1
CNP	4	No coloc	No coloc	No coloc	BET1,DUSP7,MYC,PLEKHA4
VEZF1	4	No coloc	No coloc	No coloc	FOSB,LASP1,LZTS2,SOX13
TMBIM6	4	No coloc	No coloc	No coloc	ADIPOR2,CREB3L1,IER3,SLC12A7
IGFN1	4	No coloc	No coloc	No coloc	KCTD9,LZTS2,SERTAD2,USP54
TMEM100	4	No coloc	No coloc	No coloc	FAM134C,JAGN1,RNF19B,TMEM173
FAM222B	4	No coloc	No coloc	No coloc	FHL3,FOSB,PDLIM4,RUNX1
GLUL	3	No coloc	No coloc	No coloc	PLEKHA4,SOCS2,UBC
TRAK2	3	No coloc	No coloc	No coloc	CKAP2,KCNJ2,OGT
KCNJ2	3	No coloc	No coloc	No coloc	KCNJ15,TNPO1,TRAK2
BBC3	3	No coloc	No coloc	No coloc	BCL2L1,FOXO3,MCL1
PDCD4	3	No coloc	No coloc	No coloc	EIF4A1,HMGN2,SKP2
NPAS2	3	No coloc	No coloc	No coloc	NCOA3,RARA,TRAF4
MYLIP	3	No coloc	No coloc	No coloc	DDIT4L,FAM217B,USP2
SLC12A2	3	No coloc	No coloc	No coloc	BET1,LMBR1L,PLEKHA4
GJA1	3	No coloc	No coloc	No coloc	BET1,CSNK1D,LMBR1L
KCNB1	3	No coloc	No coloc	No coloc	CALM1,KCNS3,ZNF579
ST5	3	No coloc	1110	No coloc	ABL1,MYH9,PPP1CB
CXCL12	3	No coloc	No coloc	No coloc	FN1,PDIA6,VCAN
IGFBP5	3	No coloc	No coloc	No coloc	PDIA6,SERPINE1,THBS1
EAF1	3	No coloc	No coloc	No coloc	APP,ELL2,TOP1
BMP2	3	No coloc	No coloc	No coloc	ENG,RGMB,TGFB2
APAF1	3	No coloc	No coloc	No coloc	BCL2L1,NLRP1,TOP1
INHBA	3	No coloc	No coloc	No coloc	ACVR1,ACVR1B,FST
SIX1	3	No coloc	No coloc	No coloc	EYA1,TLE3,ZFP36L2
AKR1C2	3	No coloc	No coloc	No coloc	AKR1C3,TKT,ZFP36L2
MAF	3	No coloc	No coloc	No coloc	FOS,MAFG,NFE2L2
RAP2B	3	No coloc	No coloc	No coloc	FN1,ITGA4,RAPGEF2
TBX3	3	No coloc	No coloc	No coloc	CALM1,DCP1A,HSPA8
HOXA5	3	No coloc	No coloc	No coloc	FOXO1,PRMT6,SMAD1
ACADVL	3	No coloc	No coloc	No coloc	FAM60A,KIF2A,PDE4DIP
SH2B3	3	No coloc	No coloc	No coloc	ERBB2,ERBB3,FLNA
COL18A1	3	No coloc	No coloc	No coloc	APP,KDR,MMP2
THBS2	3	No coloc	No coloc	No coloc	FOXF2,MMP2,THBS1
JDP2	3	No coloc	No coloc	No coloc	CREB5,JUN,JUND
OTUD1	3	No coloc	No coloc	No coloc	FLNA,MCL1,UBC
RORA	3	No coloc	No coloc	No coloc	CEBPB,HIF1A,LMO3
UBOX5	3	No coloc	No coloc	No coloc	TRIM23,UBE2E1,USP2
PKP1	3	No coloc	No coloc	No coloc	CHD4,MYC,WIPI1
JADE2	3	No coloc	No coloc	No coloc	CBX8,CCDC88A,PACSIN1
HMGA2	3	No coloc	No coloc	No coloc	MYC,PRMT6,SMAD1
TRIM56	3	No coloc	No coloc	No coloc	ILF3,MYH9,TMEM173
PPAP2B	3	No coloc	No coloc	No coloc	APP,BCL6,CTNND1
CDC37L1	3	No coloc	No coloc	No coloc	CALM1,FKBP5,UBAP1
MYBPC1	3	No coloc	No coloc	No coloc	CALM1,FHL3,TRIM63
STIM2	3	No coloc	No coloc	No coloc	CALM1,HMOX1,PRKAG2
FASTKD5	3	No coloc	No coloc	No coloc	IRAK2,LMBR1L,PLEKHA4
IRF2	3	No coloc	No coloc	No coloc	APP,IRF1,IRF2BP2
TNS1	3	No coloc	No coloc	No coloc	DMD,KLF10,SNTB1
FST	3	No coloc	No coloc	No coloc	CREB5,INHBA,MEST
MOB3A	3	No coloc	No coloc	No coloc	APP,LATS2,TGIF1
ZFAND5	3	No coloc	No coloc	No coloc	APP,MFHAS1,UBC
ELMSAN1	3	No coloc	No coloc	No coloc	MYC,MYH9,TFAP4
RHOBTB2	3	No coloc	No coloc	No coloc	ERBB2,PTPN1,RHOBTB3
ENC1	3	No coloc	No coloc	No coloc	ACTB,KLHL25,NFE2L2
DMPK	3	No coloc	No coloc	No coloc	ATXN1,HOXA2,KSR1
SNAI2	3	No coloc	No coloc	No coloc	APP,CHD4,TRIM23
LMCD1	3	No coloc	No coloc	No coloc	APP,PLEKHA4,TRIM63
NUAK1	3	No coloc	No coloc	No coloc	APP,PPP1CB,PPP1R12B
ETV3	3	No coloc	No coloc	No coloc	APP,FGF11,MYC
BRD3	3	No coloc	No coloc	No coloc	APP,MYC,ZFP36L2
TBC1D9B	3	No coloc	No coloc	No coloc	APP,ATXN1,LMBR1L
CDC42EP4	3	No coloc	No coloc	No coloc	APP,SEPT4,SEPT5
TEX2	3	No coloc	No coloc	No coloc	APP,EFNB2,MRAP2
PTBP3	3	No coloc	No coloc	No coloc	APP,ILF3,PLEKHA4
OXSR1	3	No coloc	No coloc	No coloc	APP,PLEKHA4,RELL1
PHLDA1	3	No coloc	No coloc	No coloc	APP,ERBB3,TRAF4
PLK2	3	No coloc	No coloc	No coloc	ANKRD28,APP,FBXW7
IFIT5	3	No coloc	No coloc	No coloc	A2M,DMD,PLEKHA4
FAT1	3	No coloc	No coloc	No coloc	HIF1A,TRAF4,UBC
SYNPO2	3	No coloc	No coloc	No coloc	BAG3,FLNA,HSPA8
COL1A2	3	No coloc	No coloc	No coloc	COL1A1,FBXW7,PDGFA
ELF1	3	No coloc	No coloc	No coloc	HOXC13,MYC,RUNX1
GPC4	3	No coloc	No coloc	No coloc	BAG3,LMBR1L,PTPRS
JRK	3	No coloc	No coloc	No coloc	BAG3,TRIM23,USP2
BAG5	3	No coloc	No coloc	No coloc	ABL2,HSPA8,LATS2
TANC2	3	No coloc	No coloc	No coloc	KSR1,LATS2,RTKN
BCAT1	3	No coloc	No coloc	No coloc	PER1,PRMT6,PROSER2
REPIN1	3	No coloc	No coloc	No coloc	PDLIM7,PLEKHA4,POLA2
RND3	3	No coloc	No coloc	No coloc	FBXW7,RBPJ,SKP2
GPRC5B	3	No coloc	No coloc	No coloc	ADRB2,LPAR1,STXBP3
OTUD3	3	No coloc	No coloc	No coloc	MYH9,UBC,YBX1
TBX15	3	No coloc	No coloc	No coloc	ATXN1,RHOBTB3,VGLL3
MAPKBP1	3	No coloc	No coloc	No coloc	SPRY2,TCF12,TCF4
NIP7	3	No coloc	No coloc	No coloc	APP,BET1,LZTS2
A4GALT	3	No coloc	No coloc	No coloc	ABHD17B,ICK,PTGFRN
PTGFRN	3	No coloc	No coloc	No coloc	A4GALT,ATP1B4,LMBR1L
FAM217B	3	No coloc	No coloc	No coloc	ICK,MYLIP,RAB11FIP1
AHCTF1	3	No coloc	No coloc	No coloc	ISLR,LMBR1L,MYC
BZW1	3	No coloc	No coloc	No coloc	LMBR1L,PLEKHA4,TMEM43
PCDH7	3	No coloc	No coloc	No coloc	CEP350,CYBRD1,ZCCHC6
CHD7	3	No coloc	No coloc	No coloc	MYC,NES,RPL7A
EBF3	3	No coloc	No coloc	No coloc	FBXW7,FOXC2,JUN
FOXC2	3	No coloc	No coloc	No coloc	EBF3,HOXC13,POU2F1
PPTC7	3	No coloc	No coloc	No coloc	BCL6,LPAR4,MYO1C
KLHL25	3	No coloc	No coloc	No coloc	ACLY,ENC1,PSG1
CASS4	3	No coloc	No coloc	No coloc	CDC42EP2,FHL3,MICAL1
FOXF2	3	No coloc	No coloc	No coloc	LRP1,P4HA2,THBS2
ARHGAP22	3	No coloc	No coloc	No coloc	ARMC8,JUN,JUND
C18orf25	3	No coloc	No coloc	No coloc	DDIT4L,HEXIM1,JUNB
CRNKL1	3	No coloc	No coloc	No coloc	LZTS2,MYC,PLEKHA4
COLGALT1	3	No coloc	No coloc	No coloc	MYC,PDHA1,PLEKHA4
RAB21	3	No coloc	No coloc	No coloc	ENG,PLEKHA4,SDHA
RGMB	3	No coloc	No coloc	No coloc	ACVR1,BMP2,BMP4
MIOS	3	No coloc	No coloc	No coloc	PLEKHA4,SESN1,SESN3
ZFHX3	3	No coloc	No coloc	No coloc	CHD3,CHD4,POU2F1
CHD2	3	No coloc	No coloc	No coloc	FLNA,MYC,PLEKHA4
PLEKHA2	3	No coloc	No coloc	No coloc	RALA,SLC25A4,TRIM23
PQLC1	3	No coloc	No coloc	No coloc	BEST2,FBLN1,ZFYVE27
FAM50B	3	No coloc	No coloc	No coloc	CDR2,LZTS2,PDE4DIP
PMP22	3	No coloc	No coloc	No coloc	CLDN5,CREB3L1,SDC4
MAPK1IP1L	2	No coloc	No coloc	No coloc	CDC25B,ENG
FTL	2	No coloc	No coloc	No coloc	NAMPT,PACSIN2
PLAU	2	No coloc	No coloc	No coloc	MYC,SERPINE1
GADD45B	2	No coloc	No coloc	No coloc	GADD45A,MAP3K5
PLXNA1	2	No coloc	No coloc	No coloc	KDR,NRP2
ITGA7	2	No coloc	No coloc	No coloc	ATP1B4,FHL3
CLSTN1	2	No coloc	No coloc	No coloc	APP,LMBR1L
KCNJ12	2	No coloc	No coloc	No coloc	DMD,SNTB1
PPFIA4	2	No coloc	No coloc	No coloc	GIT1,PLEKHA4
BCL3	2	No coloc	No coloc	No coloc	FOS,JUN
KLF13	2	No coloc	No coloc	No coloc	SERPINH1,SREBF1
OLFML3	2	No coloc	No coloc	No coloc	CKMT2,HSPB3
STC2	2	No coloc	No coloc	No coloc	ARHGEF40,LMBR1L
JAG1	2	No coloc	No coloc	No coloc	FBXW7,NOTCH3
LIFR	2	No coloc	No coloc	No coloc	BAG3,IL6ST
MSC	2	No coloc	No coloc	No coloc	TCF12,TCF4
INHBB	2	201	No coloc	No coloc	ACVR1B,ACVR1C
COL3A1	2	No coloc	No coloc	No coloc	PDGFA,THBS1
RASD1	2	No coloc	No coloc	No coloc	GNAI1,PTPN21
CSRP3	2	No coloc	No coloc	No coloc	KLF5,MYF6
TFPI	2	No coloc	No coloc	No coloc	APP,THBS1
XBP1	2	No coloc	No coloc	No coloc	FBXW7,FOS
RIN2	2	No coloc	No coloc	No coloc	CDKN2A,ERBB2
RAPGEF2	2	No coloc	No coloc	No coloc	RAP2B,UBC
STK17B	2	No coloc	No coloc	No coloc	APP,REV3L
VCAN	2	No coloc	No coloc	No coloc	CCL20,CXCL12
CTGF	2	No coloc	No coloc	No coloc	ACTB,FBLN1
SHD	2	No coloc	No coloc	No coloc	ABL1,PSG11
FILIP1	2	No coloc	No coloc	No coloc	APP,FLNA
PELI2	2	No coloc	No coloc	No coloc	FN1,IRAK2
WIPI1	2	No coloc	No coloc	No coloc	PKP1,UHRF1
PEX11B	2	No coloc	No coloc	No coloc	LMBR1L,PLEKHA4
MAP4K4	2	No coloc	No coloc	No coloc	PLEKHA4,SLC9A1
MAP4K3	2	No coloc	No coloc	No coloc	MYC,SORBS1
MYL2	2	No coloc	No coloc	No coloc	HMGN2,TRIM63
MEF2C	2	No coloc	No coloc	No coloc	HDAC7,SKP2
ZBTB7B	2	No coloc	No coloc	No coloc	BCL6,TFAP4
TRAF3IP2	2	No coloc	No coloc	No coloc	FHL3,UBC
FAM178A	2	No coloc	No coloc	No coloc	CALM1,SMC6
ADAMTS2	2	No coloc	No coloc	No coloc	ADAMTS4,PIK3R1
ZC3H12C	2	No coloc	No coloc	1168	IRAK2,TRAF4
KLF10	2	No coloc	No coloc	No coloc	FBXW7,TNS1
ZFYVE1	2	No coloc	No coloc	No coloc	APP,BCL2L1
BBS10	2	No coloc	No coloc	No coloc	NR4A1,RGS2
SPEG	2	No coloc	No coloc	No coloc	APP,MYC
TBC1D10A	2	No coloc	No coloc	No coloc	BACH1,TERF2IP
SPSB1	2	No coloc	No coloc	No coloc	MET,PRMT6
FBXO32	2	No coloc	No coloc	No coloc	DUSP1,KLF4
CIC	2	No coloc	No coloc	No coloc	ACLY,ATXN1
SYBU	2	No coloc	No coloc	No coloc	ATXN1,SNPH
ZC3H7B	2	No coloc	No coloc	No coloc	ATXN1,PLEKHA4
BTG1	2	No coloc	No coloc	No coloc	FBXW7,SKP2
BAMBI	2	No coloc	No coloc	No coloc	ACVR1,ACVR1B
ELK3	2	No coloc	No coloc	No coloc	APP,TOP1
IER3	2	No coloc	No coloc	No coloc	APP,TMBIM6
NUAK2	2	No coloc	No coloc	No coloc	APP,UBXN7
ZADH2	2	No coloc	No coloc	No coloc	APP,PLEKHA4
CCNL1	2	No coloc	No coloc	No coloc	APP,SAP30BP
NNMT	2	No coloc	No coloc	No coloc	APP,BMF
PCDHGC3	2	No coloc	No coloc	No coloc	AHNAK,APP
UGCG	2	No coloc	No coloc	No coloc	APP,MRAP2
GNLY	2	No coloc	No coloc	No coloc	APP,BCL2L1
LRRC1	2	No coloc	No coloc	No coloc	APP,PPP1CB
BDNF	2	No coloc	No coloc	No coloc	APP,JUNB
TCP11L2	2	No coloc	No coloc	No coloc	ACTA2,APP
LRRC8A	2	No coloc	No coloc	No coloc	LPAR1,SDHA
ABCD1	2	No coloc	No coloc	No coloc	AGPS,LMBR1L
RHOB	2	No coloc	No coloc	No coloc	CORO1C,MAP1A
B4GALT1	2	No coloc	No coloc	No coloc	RICTOR,UBE2M
DCUN1D3	2	No coloc	No coloc	No coloc	SKP2,UBE2M
LOXL1	2	No coloc	No coloc	No coloc	A2M,ATXN1
H3F3B	2	No coloc	No coloc	No coloc	ITGA4,PDHA1
RRAD	2	No coloc	No coloc	No coloc	CALM1,MMP14
SNN	2	No coloc	No coloc	No coloc	BAG3,TES
FEM1C	2	No coloc	No coloc	No coloc	BCL2L11,LZTS2
JADE1	2	No coloc	No coloc	No coloc	PKD1,UBE2E1
MT2A	2	No coloc	No coloc	No coloc	ARF6,JMJD1C
FOXN2	2	No coloc	No coloc	No coloc	PSMD8,UBC
PHLDB1	2	No coloc	No coloc	No coloc	BAG3,MYC
HOXA2	2	No coloc	No coloc	No coloc	DMPK,PPP1CB
TSPYL4	2	No coloc	No coloc	No coloc	P4HA2,TRIM38
EPHB3	2	No coloc	No coloc	No coloc	EFNB2,ERBB2
C1QTNF2	2	No coloc	No coloc	No coloc	COL14A1,COL5A1
SLC25A32	2	No coloc	No coloc	No coloc	CBFB,LASP1
AKR1C3	2	No coloc	No coloc	No coloc	AKR1C2,SIAH2
ABHD17B	2	No coloc	No coloc	No coloc	A4GALT,SLC2A12
SEPT4	2	No coloc	No coloc	No coloc	CDC42EP4,UBC
ENTPD7	2	No coloc	No coloc	No coloc	ATP1B4,LPAR1
WDFY2	2	No coloc	No coloc	No coloc	NFXL1,PALLD
GCNT1	2	No coloc	No coloc	No coloc	ISLR,LRP1
KLHL24	2	No coloc	No coloc	No coloc	PDIA6,UBE2M
PLTP	2	No coloc	No coloc	1665	ITPRIP,PTPN1
FEM1B	2	No coloc	No coloc	No coloc	ALDH1B1,DLC1
RASSF9	2	No coloc	No coloc	No coloc	PPP1CB,TP53BP2
REV3L	2	No coloc	No coloc	No coloc	CFLAR,STK17B
RHOBTB1	2	No coloc	No coloc	No coloc	MYC,UBE2M
KIF24	2	No coloc	No coloc	No coloc	JAK1,RANBP3L
CEP350	2	No coloc	No coloc	No coloc	HIF1A,PCDH7
PALMD	2	No coloc	No coloc	No coloc	DBN1,EZR
CHD9	2	No coloc	No coloc	No coloc	MYC,PHF12
MCU	2	No coloc	No coloc	No coloc	MYC,PLEKHA4
TGFB2	2	No coloc	No coloc	No coloc	APP,BMP2
FBXO45	2	No coloc	No coloc	No coloc	FBXW7,HEY1
SIX4	2	No coloc	No coloc	No coloc	EYA1,JUN
COL12A1	2	No coloc	No coloc	No coloc	FBXW7,MMP2
DLC1	2	No coloc	No coloc	No coloc	FBXW7,FEM1B
PHF12	2	No coloc	No coloc	No coloc	CHD9,NFE2L1
DUSP5	2	No coloc	No coloc	No coloc	LZTS2,UBXN7
RELL1	2	No coloc	No coloc	No coloc	BET1,OXSR1
ADAMTS4	2	No coloc	No coloc	No coloc	ADAMTS2,TFAP4
LRIG3	2	No coloc	No coloc	No coloc	ERBB2,LRIG1
SNPH	2	No coloc	No coloc	No coloc	KIF2A,SYBU
FNDC5	2	No coloc	No coloc	No coloc	ENDOD1,SLC9A1
KIAA1217	2	No coloc	No coloc	No coloc	PRKDC,TRIB2
ALOX15B	2	No coloc	No coloc	No coloc	RARA,TAF5L
RASGEF1B	2	No coloc	No coloc	No coloc	COL1A1,PDLIM7
FDXR	2	No coloc	No coloc	No coloc	EMILIN1,PLEKHA4
CHST11	2	No coloc	No coloc	No coloc	ANXA6,SLC2A12
FBXO34	2	No coloc	No coloc	No coloc	COL8A1,NEXN
KIF3C	2	No coloc	No coloc	No coloc	AKAP12,UBE2M
SOWAHC	2	No coloc	No coloc	No coloc	PLEKHA4,TES
SESN1	2	No coloc	No coloc	No coloc	MIOS,PLEKHA4
RAB15	2	No coloc	No coloc	No coloc	HEXIM1,UBE2M
DOCK9	2	No coloc	No coloc	No coloc	HEXIM1,PLEKHA4
ACSL1	2	No coloc	No coloc	No coloc	DUSP7,MYC
C1orf198	2	No coloc	No coloc	No coloc	EZR,PLEKHA4
SOX4	2	No coloc	No coloc	No coloc	CDKN2A,MYC
PDXP	2	No coloc	No coloc	No coloc	LMBR1L,PLEKHA4
C3orf58	2	No coloc	No coloc	No coloc	LMBR1L,PLEKHA4
VGLL3	2	No coloc	No coloc	No coloc	LASP1,TBX15
KRTAP1-5	2	No coloc	No coloc	No coloc	CREB5,GRN
CDC42EP2	2	No coloc	No coloc	No coloc	CASS4,NEDD9
SLC16A2	2	No coloc	No coloc	No coloc	CYB5B,JAGN1
CLDN5	2	No coloc	No coloc	No coloc	CYB561A3,PMP22
SERTAD2	2	No coloc	No coloc	No coloc	IGFN1,PIK3R3
TMEM86A	2	No coloc	No coloc	No coloc	CREB3L1,GORAB
PAX8	2	No coloc	No coloc	No coloc	LONRF1,SKP2
FAXDC2	2	No coloc	No coloc	No coloc	CREB3L1,FAM134C
PPP1R27	2	No coloc	No coloc	No coloc	DDIT4L,PPP1CB
KIAA2018	2	No coloc	No coloc	No coloc	HMGN2,SDHA
MXRA5	2	No coloc	No coloc	No coloc	HMGN2,SDHA
HIC1	1	No coloc	No coloc	No coloc	CHD3
CDC42EP3	1	No coloc	No coloc	No coloc	MFHAS1
FOXP1	1	No coloc	No coloc	No coloc	MYC
TP53INP1	1	No coloc	No coloc	No coloc	HIPK2
KAT6B	1	No coloc	No coloc	No coloc	RUNX1
HSPB3	1	No coloc	No coloc	No coloc	OLFML3
CKMT2	1	No coloc	No coloc	No coloc	OLFML3
TM4SF1	1	No coloc	No coloc	No coloc	HSPA8
GLDC	1	No coloc	No coloc	No coloc	PLEKHA4
NID2	1	No coloc	1355	No coloc	COL1A1
F13A1	1	No coloc	No coloc	No coloc	FN1
ELL2	1	No coloc	No coloc	No coloc	EAF1
CD28	1	No coloc	No coloc	No coloc	PIK3R1
NLRP1	1	No coloc	No coloc	No coloc	APAF1
DLL1	1	No coloc	No coloc	No coloc	NOTCH3
TNC	1	No coloc	No coloc	No coloc	FN1
KCNS3	1	No coloc	No coloc	No coloc	KCNB1
ACHE	1	No coloc	No coloc	No coloc	APP
DEDD2	1	No coloc	No coloc	No coloc	CFLAR
RAB11FIP1	1	No coloc	No coloc	No coloc	FAM217B
SOX13	1	No coloc	No coloc	No coloc	VEZF1
EMILIN1	1	No coloc	No coloc	No coloc	FDXR
CCL20	1	No coloc	No coloc	No coloc	VCAN
RNF152	1	No coloc	No coloc	No coloc	UBE2E1
HOXA11	1	No coloc	No coloc	No coloc	FOXO1
NKX3-2	1	No coloc	No coloc	No coloc	SMAD1
TAF7	1	No coloc	No coloc	No coloc	THRA
TBX2	1	No coloc	1534	No coloc	EGR1
PFKFB2	1	No coloc	No coloc	No coloc	UBC
HIVEP3	1	No coloc	No coloc	No coloc	UBC
PCDH9	1	No coloc	No coloc	No coloc	BCL6
BTG2	1	No coloc	No coloc	No coloc	SKP2
RNF122	1	No coloc	No coloc	No coloc	UBE2E1
PLEKHO1	1	No coloc	No coloc	No coloc	PDIA6
CCNG2	1	No coloc	No coloc	No coloc	SKP2
ARPP21	1	No coloc	No coloc	No coloc	TERF2IP
MT1X	1	No coloc	No coloc	No coloc	TERF2IP
RNF182	1	No coloc	No coloc	No coloc	UBC
HBEGF	1	No coloc	No coloc	No coloc	BCL6
TFCP2L1	1	No coloc	No coloc	No coloc	TFAP4
TOB2	1	No coloc	No coloc	No coloc	PABPC1
KCNE4	1	No coloc	No coloc	No coloc	FLNA
MEX3B	1	No coloc	No coloc	No coloc	PABPC1
VSTM2L	1	No coloc	No coloc	No coloc	ATXN1
KLF11	1	No coloc	No coloc	No coloc	ATXN1
LBH	1	No coloc	No coloc	No coloc	CRYAB
XK	1	No coloc	No coloc	No coloc	INPPL1
ANKRD50	1	No coloc	No coloc	No coloc	APP
NR1D1	1	No coloc	No coloc	No coloc	APP
RGL1	1	No coloc	No coloc	No coloc	APP
LARP6	1	No coloc	No coloc	No coloc	APP
OLFML2A	1	No coloc	No coloc	No coloc	APP
ADARB1	1	No coloc	No coloc	No coloc	APP
SULF1	1	No coloc	No coloc	No coloc	APP
FAM212B	1	No coloc	No coloc	No coloc	APP
OR7A5	1	No coloc	No coloc	No coloc	APP
LURAP1L	1	No coloc	No coloc	No coloc	APP
PRICKLE2	1	No coloc	No coloc	No coloc	APP
LFNG	1	No coloc	No coloc	No coloc	APP
KLF7	1	No coloc	No coloc	No coloc	APP
TPRA1	1	No coloc	No coloc	No coloc	APP
KIAA0513	1	No coloc	No coloc	No coloc	APP
AREG	1	No coloc	No coloc	No coloc	APP
NMRK2	1	No coloc	No coloc	No coloc	APP
FAM134B	1	No coloc	No coloc	No coloc	APP
CLEC2B	1	No coloc	No coloc	No coloc	APP
MPLKIP	1	No coloc	No coloc	No coloc	SERPINH1
TNFAIP6	1	No coloc	No coloc	No coloc	UBC
KLF2	1	No coloc	No coloc	No coloc	FBXW7
JAM3	1	No coloc	No coloc	No coloc	ENG
C1S	1	No coloc	No coloc	No coloc	FN1
NANP	1	No coloc	No coloc	No coloc	BAG3
FAM65B	1	No coloc	No coloc	No coloc	PER1
PKIA	1	No coloc	No coloc	No coloc	JUNB
FBXL16	1	No coloc	No coloc	No coloc	LATS2
GOT1	1	No coloc	No coloc	No coloc	ANXA6
XIRP1	1	No coloc	No coloc	No coloc	ACTA1
DDIT4	1	No coloc	No coloc	No coloc	TXNIP
ANKRD1	1	No coloc	No coloc	No coloc	TRIM63
FAM9C	1	No coloc	No coloc	No coloc	TPM3
SDPR	1	No coloc	No coloc	No coloc	PLEKHF1
SNX19	1	No coloc	No coloc	No coloc	NOTCH3
NUPR1	1	No coloc	No coloc	No coloc	MSL1
MSL1	1	No coloc	No coloc	No coloc	NUPR1
CDON	1	No coloc	No coloc	No coloc	ABL1
GDNF	1	No coloc	No coloc	No coloc	ARMC8
PPP1R3D	1	No coloc	No coloc	No coloc	PPP1R3C
AGTR1	1	No coloc	No coloc	No coloc	SLC19A2
FBXO42	1	No coloc	No coloc	No coloc	RBPJ
TGFBR3	1	No coloc	No coloc	No coloc	ATP1B4
SGCA	1	No coloc	No coloc	No coloc	FSTL1
FSTL1	1	No coloc	No coloc	No coloc	SGCA
CTSF	1	No coloc	No coloc	No coloc	ISLR
FGL2	1	No coloc	No coloc	No coloc	SSFA2
VWA1	1	No coloc	No coloc	No coloc	PDIA6
RGCC	1	No coloc	No coloc	No coloc	TLN1
LDOC1L	1	No coloc	No coloc	No coloc	MAFF
ZNF385B	1	No coloc	No coloc	No coloc	APP
PSG11	1	No coloc	No coloc	No coloc	SHD
KLF15	1	No coloc	No coloc	No coloc	PIK3R3
MRC2	1	No coloc	No coloc	No coloc	PTPN1
NABP1	1	No coloc	No coloc	No coloc	POLR2A
LAMB3	1	No coloc	No coloc	No coloc	TOP1
ACVR1C	1	No coloc	No coloc	No coloc	INHBB
HOXA10	1	No coloc	No coloc	No coloc	RBPJ
AXIN2	1	No coloc	No coloc	No coloc	NR4A1
KMT2E	1	No coloc	No coloc	No coloc	OGT
TNFRSF19	1	No coloc	No coloc	No coloc	FBXW7
C5orf51	1	No coloc	No coloc	No coloc	FBXW7
RERG	1	No coloc	No coloc	No coloc	FBXW7
CHRNG	1	No coloc	No coloc	No coloc	SPRY2
BCL7A	1	No coloc	No coloc	No coloc	MKL2
PDZRN3	1	No coloc	No coloc	No coloc	SDHA
PXDC1	1	No coloc	No coloc	No coloc	RABGAP1L
ANK1	1	No coloc	No coloc	No coloc	PIKFYVE
TBC1D2B	1	No coloc	No coloc	No coloc	KLHL40
EHD2	1	No coloc	No coloc	No coloc	PIK3R3
SEMA7A	1	No coloc	No coloc	No coloc	SLC9A1
ARC	1	No coloc	No coloc	No coloc	SSFA2
CDC42SE2	1	No coloc	No coloc	No coloc	TSC22D3
SIK1	1	No coloc	No coloc	No coloc	UBE2E1
IER2	1	No coloc	No coloc	No coloc	HSPA8
MYO10	1	No coloc	No coloc	No coloc	TES
USP53	1	No coloc	No coloc	No coloc	UBC
RBM38	1	No coloc	No coloc	No coloc	HIF1A
SESN3	1	No coloc	No coloc	No coloc	MIOS
NEAT1	1	No coloc	No coloc	No coloc	CHD4
RAB30	1	No coloc	No coloc	No coloc	HEXIM1
ASAP2	1	No coloc	No coloc	No coloc	HEXIM1
NRP2	1	No coloc	No coloc	No coloc	PLXNA1
ARHGAP23	1	No coloc	No coloc	No coloc	MYC
ARMCX1	1	No coloc	No coloc	No coloc	MYC
UNC5B	1	No coloc	No coloc	No coloc	BET1
WDR43	1	No coloc	No coloc	No coloc	MYC
RAPH1	1	No coloc	No coloc	No coloc	GBF1
COL11A1	1	No coloc	No coloc	No coloc	PYCR1
DNAJC6	1	No coloc	No coloc	No coloc	ACBD3
ZNF668	1	No coloc	No coloc	No coloc	HMGB2
CHSY1	1	No coloc	No coloc	No coloc	LMBR1L
ADAM9	1	No coloc	No coloc	No coloc	LMBR1L
SDE2	1	No coloc	No coloc	No coloc	LMBR1L
ADIPOR2	1	No coloc	No coloc	No coloc	TMBIM6
BEST2	1	No coloc	No coloc	No coloc	PQLC1
ELOVL6	1	No coloc	No coloc	No coloc	HMOX1
SLC12A7	1	No coloc	No coloc	No coloc	TMBIM6
DESI2	1	No coloc	No coloc	No coloc	PLIN2
PLIN2	1	No coloc	No coloc	No coloc	DESI2
GPSM2	1	No coloc	No coloc	No coloc	ARHGEF40
KCNJ15	1	No coloc	1694	No coloc	KCNJ2
EMR2	1	No coloc	No coloc	No coloc	CREB3L1
APOL2	1	No coloc	No coloc	No coloc	ITGB2
ITGB2	1	No coloc	No coloc	No coloc	APOL2
PDLIM4	1	No coloc	No coloc	No coloc	FAM222B
MAP3K7CL	1	No coloc	No coloc	No coloc	DDIT4L
CYB561A3	1	No coloc	No coloc	No coloc	CLDN5
RANBP3L	1	No coloc	No coloc	No coloc	KIF24
PLEKHF1	1	No coloc	No coloc	No coloc	SDPR
ZNF699	1	No coloc	No coloc	No coloc	EFEMP2
TMEM50A	1	No coloc	No coloc	No coloc	LEPROT
LEPROT	1	No coloc	No coloc	No coloc	TMEM50A
ERCC2	1	No coloc	No coloc	No coloc	PLEKHA4
MAOA	1	No coloc	No coloc	No coloc	PLEKHA4
MTHFD2	1	No coloc	No coloc	No coloc	PLEKHA4
PLEKHA6	1	No coloc	No coloc	No coloc	PLEKHA4
METTL7A	1	No coloc	No coloc	No coloc	PLEKHA4
TMEM57	1	No coloc	No coloc	No coloc	PLEKHA4
PAPOLG	1	No coloc	No coloc	No coloc	PLEKHA4
CABLES1	1	No coloc	No coloc	No coloc	PLEKHA4
PLXND1	1	No coloc	No coloc	No coloc	KDR
SYNJ2	1	No coloc	No coloc	No coloc	PRKDC
MEGF10	1	No coloc	No coloc	No coloc	HMGN2
ALPK3	1	No coloc	No coloc	No coloc	HMGN2
MAMDC2	1	No coloc	No coloc	No coloc	FLNA
OTOF	1	No coloc	No coloc	No coloc	HMGB2
AMIGO2	0	No coloc	No coloc	No coloc
NOG	0	No coloc	No coloc	No coloc
AMD1	0	No coloc	No coloc	No coloc
RAMP1	0	No coloc	No coloc	No coloc
TIFA	0	No coloc	No coloc	No coloc
PRDM4	0	No coloc	No coloc	No coloc
HAS2	0	No coloc	No coloc	No coloc
ADRA2A	0	No coloc	No coloc	No coloc

### Sheet: Muscle_GLUC
Gene	Interactors	Coloc_IR_T2D_locus	Coloc_WHR_locus	Coloc_TG_HDL_locus	Interactor_Names
MYC	258	No coloc	No coloc	No coloc	ACAT2,ACIN1,ACLY,ACSL1,ADNP,AFAP1,AGO2,AGPS,AHCY,AHNAK,AKAP8L,ALDH1B1,ANKRD27,ANXA2,APOBEC3C,ARHGAP23,ARHGEF2,ARID1A,ARID1B,ARMCX1,ASAP1,ASNS,ASPH,ATF3,ATP5A1,AXIN1,BAG3,BAZ1A,BAZ1B,BCOR,BCORL1,BRD2,BRD4,CALM1,CAND1,CBFB,CCDC101,CCDC174,CDKN1B,CDR2,CDYL,CEBPB,CHD2,CLPX,CNP,CREBBP,CRNKL1,CSTF1,CTBP2,CTNNB1,CTNND1,CYR61,DCP1A,DDX10,DDX17,DDX5,DGKD,DHRS2,DHX34,DNAJA1,DNAJB12,DNMT3A,DPF2,DPYSL2,E2F3,E2F6,EFNB1,EIF3A,EIF4G2,ELF1,ELMSAN1,EP300,EPC1,EPHA2,ERBB2IP,ERN1,FAF2,FAM98A,FASTKD2,FBRS,FBXO5,FBXW7,FERMT2,FHL2,FLNC,FOSL1,FOXK2,FOXO6,FOXP1,G3BP1,GARS,GATAD2A,GLIS2,GNAI2,GSE1,GSTP1,GTF2H1,GTF3C1,HIGD1A,HK2,HMGA2,HMGN2,HNRNPA2B1,HNRNPAB,HNRNPDL,HNRNPH1,HNRNPR,HSP90AA1,HSP90AB1,HSPA1A,HSPA5,HSPH1,IFI16,IGF2BP1,IGF2BP2,IGF2R,IRF2BP2,IRS2,JUN,KAT7,KDM2A,KDM2B,KDM3A,KIF2A,KMT2A,LASP1,LATS2,LDHA,LDHB,LIN54,LRIF1,MAP1B,MBD1,MICALL2,NAMPT,NCOR1,NCOR2,NDUFB4,NDUFS1,NF2,NFE2L2,NFIC,NFKB2,NIPBL,NOTCH3,NXF1,OAZ2,PARK7,PCGF1,PDCD6,PDGFRA,PDHB,PDIA6,PDS5A,PGK1,PHF21A,PHLDB2,PHLDB3,PIM1,PLAU,PLEC,POGZ,POLR3C,PPIA,PRDX1,PRKCD,PRKCDBP,PSMB1,PTBP1,PTPN9,PUM1,RAB11FIP5,RBM14,RBM39,RCOR1,RCOR3,RDH11,REV1,RHOBTB1,RLF,RPN2,RPS27L,RSF1,SAP130,SBNO1,SCAF4,SCYL1,SDC4,SEC16A,SEC22B,SENP6,SERPINH1,SETD1A,SGPL1,SH3BP4,SIN3A,SIN3B,SIRT1,SKP2,SLC2A1,SLC3A2,SMAD3,SMAD7,SMARCA1,SOX4,SPEN,SQSTM1,SRP14,SRRM2,SRRT,SRSF3,STARD13,SUPT20H,SYNCRIP,TARS,TCF4,TEX10,TFAP2A,THRAP3,TIMM44,TLE3,TMEM201,TOP1,TP53BP2,TRA2B,TRIB1,TRIM32,TRIO,TRMT1L,TRRAP,TUBA1A,TUBB,TUBB4B,TUBB6,UBE2O,UBE3A,UBE4B,UBN1,UBR4,UBR5,USP22,USP36,USP7,VDR,WAPAL,WDR6,WHSC1L1,WNK1,XRCC5,YWHAB,YWHAG,YY1,ZCCHC6,ZCCHC8,ZFR,ZNF217,ZNF384,ZNF703
EGLN3	182	No coloc	No coloc	No coloc	ACSL1,AKAP8L,ALDH1B1,ANKLE2,ANKRD11,APC,ARHGAP21,ATF4,ATP1A1,ATP5A1,ATXN2,AXIN1,BACH1,BCOR,C15orf39,C18orf25,CAMSAP1,CAMSAP2,CAND1,CBL,CCDC8,CDC42EP1,CDKAL1,CEP170B,CLPX,CNN2,CNOT11,CNOT6,CNP,COX7A2,CPEB4,CREBBP,CRTC2,CRTC3,CSNK1A1,CSNK2A2,CTBP2,CTNNB1,CTNND1,CYCS,DCAF10,DCAF16,DCP1A,DENND4A,DHCR24,DNAJA1,DNAJB1,DNAJB12,DYNLL1,DYRK1A,ERBB2IP,ERRFI1,ETAA1,FAF2,FAM193A,FAM53C,FBRS,FBXO30,FDFT1,FEM1B,FHL2,FOXC1,FOXK1,GCLM,GNAS,GPATCH8,GPBP1,GPBP1L1,GTF3C1,HEXIM1,HIGD1A,HK2,HLA-A,HOXA10,HPS6,HSPH1,IGF2R,IQCB1,IRS1,IRS2,ITPKC,JUN,KCMF1,KIF2A,KLF16,LPIN1,LRCH3,MAPK6,MID1IP1,MRFAP1,MTR,NAMPT,NCOA2,NCOR1,NCOR2,NDUFB4,NDUFS1,NFATC3,NOTCH3,NPLOC4,OSBPL3,PARK7,PATL1,PCF11,PCGF1,PDHB,PDZD11,PGRMC1,POLR2L,POMP,PPFIA1,PPP4R1,PRDX1,PRDX4,PRICKLE3,PROSER1,PSMB1,PUM1,QTRTD1,RAB11FIP5,RAD23B,RANBP10,RBM12B,RBM33,RNF126,SAMD4B,SDE2,SEC16A,SEC22B,SEC24A,SERPINH1,SERTAD1,SHB,SIAH2,SIK2,SIK3,SIPA1L3,SIRT1,SLC2A1,SLC3A2,SLC7A5,SMG5,SMG7,SNAPIN,SOGA1,SQSTM1,SRI,SSR3,STIP1,STT3A,SUMO3,TAB2,TARS2,TBK1,TCF4,TIMM44,TMCO1,TMEM201,TMEM39B,TOP3A,TRMT10C,TSPYL1,TUBB,TUBB4B,TUBB6,TXLNA,UBR4,UBR5,USP7,VGLL3,VGLL4,WAPAL,WDR26,WDR6,YWHAB,YY1,ZBTB5,ZCCHC14,ZFP36L1,ZFPM2,ZNF282,ZNF703
EGFR	179	No coloc	No coloc	No coloc	ABL1,ABL2,AHNAK,AHSG,AKAP17A,ALDH3A2,ANKRD13D,ANXA2,APBB2,ARF6,ARHGAP29,ARHGEF2,ARHGEF7,ASNS,ATP1A1,ATP1B1,ATP5A1,ATXN2,B4GALT1,BAIAP2,BRAF,C11orf84,C6orf120,CALM1,CAV1,CAV2,CAV3,CBL,CD59,CDIPT,CEBPB,CIRBP,CLPX,CNP,COA3,CRK,CSNK1A1,CTBP2,CTNNB1,CTNND1,DCN,DDX5,DHCR24,DHRS2,DNAJA1,DNAJB12,DUSP14,DUSP3,EIF4G2,EPHA2,ERBB3,ERRFI1,ETF1,EWSR1,EZR,FADS2,FAF2,FAM98A,FDFT1,FOS,FRS2,G3BP1,GABARAPL2,GCLM,GLUL,GNAS,GPATCH8,GSTP1,HBEGF,HERC1,HEXIM1,HK2,HLA-A,HMGB1,HMGB2,HMGN2,HNRNPA2B1,HNRNPAB,HNRNPH1,HSP90AA1,HSP90AB1,HSPA1A,HSPA1B,HSPA5,HTATSF1,IFI16,IFIT5,IGF1R,IRS1,IRS2,ITPA,KBTBD7,LIMA1,LRP1,MAP3K14,MAST2,MDH1,MGST2,MIR22HG,NCK2,NDFIP1,NDUFS1,NF2,NRAS,NRG1,NUMBL,OXSR1,PCNX,PDGFRA,PDP1,PDS5A,PFKFB3,PGRMC1,PIK3R1,PIM1,PIP5K1A,PPARGC1A,PRDX1,PUM1,RBM25,RBM39,REEP4,RGS16,RGS2,RIN2,RNF126,RSRC2,SCD,SCYL1,SEC16A,SERBP1,SESN2,SGPL1,SH2B3,SH3BGRL,SLC3A2,SLC7A11,SLC7A5,SMG1,SMURF2,SOCS1,SOCS3,SOS2,SPCS2,SPEN,SRC,SRRM2,STIP1,STT3A,TAF4,TARS,TARS2,TBK1,TFAP2A,TMEM2,TMEM97,TNFRSF10B,TNFRSF1A,TOP1,TRA2B,TRAF4,TRMT10C,TRMT1L,TUBA1A,TUBB,TUBB4B,TUBB6,UBR4,UCK2,UPP1,WDR26,WDR6,WWC2,XRCC5,YARS,YTHDF1,YWHAB,ZFR,ZNF516
NXF1	152	No coloc	No coloc	No coloc	AFAP1,AHNAK,ANAPC13,ANKRD10,ARHGEF2,ARID1A,ATF4,ATP5A1,ATP5G3,ATXN2,BACH1,BAG3,C5orf45,CALM1,CAND1,CAV1,CEP95,CIRBP,CLK2,COX5B,CPT1A,CRCP,CTNNB1,CTNND1,CYB5B,DDX5,DLGAP4,DUSP14,DYRK1A,ENDOD1,EPS15L1,ESRRA,ETV5,EVC,FAM134C,FAM212B,FAM83G,FAM98A,FAT4,FBXO30,FBXO5,FBXW7,FGFRL1,FLVCR2,FNBP4,FUNDC2,GABARAPL1,GPBP1,GPBP1L1,GTF3C6,GTPBP1,GTPBP2,GUK1,HEXIM1,HMGB2,HNRNPA2B1,HNRNPAB,HSP90AA1,HSP90AB1,HSPA5,IDH1,IFI16,IGF2BP1,ING5,INTS6,ITPA,JMJD6,KANK1,KDM5C,KIAA0754,LAMTOR5,LASP1,LIMA1,LRRC42,MAPKAPK2,MBD1,MEF2D,MEX3C,MKL1,MTR,MVK,MXRA7,MYC,MYO1E,NAMPT,NF2,NFATC3,NFKB2,NOL8,NPLOC4,NQO1,NSDHL,NUP98,OAZ2,OSBPL3,PARK7,PCF11,PDCD6,PDLIM1,PEBP1,PHF20,PIP5K1A,POGZ,PQLC2,PRDX4,PTBP1,PTPN9,PYGO2,RBM12,RBM25,RBM39,RELT,RHOT1,RNF216,RPGRIP1L,SEPHS2,SESN1,SIN3A,SKP2,SLC20A2,SLC25A25,SMG5,SNAI2,SNHG1,SQSTM1,SRSF7,STK10,STRN4,STX2,SUMO3,SURF1,SUZ12,TCEAL8,TES,TOB1,TP53BP2,TRA2B,TUBB6,TXLNA,UBAP1,UBE2O,UBR4,USP22,USP6NL,VASP,WLS,YARS,YTHDF1,ZBTB11,ZFR,ZNF544,ZXDC
EP300	129	No coloc	No coloc	No coloc	ACLY,AHCY,ANXA2,ATF4,AUTS2,B4GALT1,B4GALT3,BANP,BCL6,BRD4,CALM2,CAND1,CDKN1A,CEBPB,CFH,CGGBP1,CREB1,CREBBP,CRTC2,CTBP2,CTNNB1,CYP1B1,DDIT3,DDX17,DDX5,DYRK1A,EGR1,ETS1,ETS2,EWSR1,FHL2,FOS,FOSB,FOSL1,FOSL2,GLUL,GOLGA2,GTF3C1,HAND2,HERC1,HIPK2,HMGB1,HMGB2,HMGCR,HMGN2,HNRNPA2B1,HNRNPDL,HPS6,HSPA5,IFI16,IGF1R,IGF2BP1,IGF2R,ING1,ING5,IRF1,IRF2,JMY,JUN,JUNB,JUND,KDM2A,KLF11,KLF16,KLF4,MAML2,MBD1,MDM4,MEF2A,MEF2C,MEF2D,MKL1,MYC,NCOA1,NCOA2,NCOA3,NCOA6,NCOR1,NCOR2,NOTCH1,NR4A1,NUP98,NUPR1,OSBPL3,PDCD4,PEBP1,PIK3R1,PPARA,PPARD,PPARGC1A,PPP1R13B,PRKCD,RARA,RBM14,RBM25,RBM39,RORA,SEC24A,SEPT11,SERTAD1,SETD1A,SIAH2,SIRT1,SKP2,SLC7A5,SMAD3,SMAD7,SOX4,SOX9,SPAG9,SPHK1,SRC,SRRM2,SRSF4,STIP1,STMN1,TCF4,TFAP2A,THRAP3,TP53BP2,TRA2B,TWIST1,UBN1,VDR,XRCC5,YY1,ZBTB7B,ZC3H12A,ZEB2
CTNNB1	121	No coloc	No coloc	No coloc	ABL1,ACLY,AHCY,APC,ATP1A1,ATP5A1,ATXN2L,AXIN1,AXIN2,BCL6,BCL9L,CALM1,CAND1,CAV1,CBFB,CBL,CCDC8,CDK5R1,CDON,COX7B,CREB1,CREBBP,CSNK1A1,CTBP2,CTNND1,DAD1,DAZAP2,DDX17,DDX5,DKK1,EGFR,EGLN3,EGR1,EP300,ERBB2IP,EWSR1,EZR,FBXW7,FERMT2,FHL2,G3BP1,GLIS2,HMGB1,HMGB2,HNRNPA2B1,HSP90AA1,HSP90AB1,HSPA1A,HSPA1B,HSPA5,HSPH1,IFRD1,IGF1R,IRF2BPL,JOSD1,KMT2A,KMT2D,LATS2,LDHB,LMBR1L,LRP5,MAP1LC3B,MAP3K2,MAPK6,MYC,MYL12B,NOTCH1,NR4A1,NRAS,NUP98,NXF1,OTUD1,PARK7,PGK1,PHLDB2,PIK3R1,PITX2,PKD1,PRPF38B,PYGO2,RAB11A,RB1CC1,RBM39,RNF6,SEC16A,SERBP1,SIPA1L3,SIRT1,SLC9A3R1,SMAD3,SMAD7,SMURF1,SOCS1,SRC,SRRM2,STIP1,STRN3,SYNCRIP,TCF4,TES,TFAP2A,TGFBR2,THRAP3,TLE3,TOB1,TRAF4,TRRAP,TUBA1A,TUBB,TUBB4B,UBE3A,UBR5,UBTD1,USP30,USP36,USP49,USP7,VASP,WHSC1,XRCC5,ZMIZ1
HSP90AA1	118	No coloc	No coloc	No coloc	ABL1,ACP2,AGO2,ATF3,ATP5A1,BAG3,BCL6,BRAF,CALM1,CAMKK1,CAND1,CAV1,CDK5R1,CDKN1A,CDKN1B,CHORDC1,CKS2,CLK2,CNOT6,CSNK1A1,CSNK2A2,CTNNB1,DAPK3,DNAJA1,DTX4,EGFR,EIF2AK3,ENC1,EPHA2,ERBB2IP,ERBB3,ERN1,FBXL3,FBXW7,FKBP1A,FNIP1,FNIP2,G3BP1,GABARAPL1,GNAI2,GSTP1,HES1,HEXIM1,HK2,HSP90AB1,HSPA1A,HSPA1B,HSPA5,HSPH1,IGF1R,IQCB1,IRF1,IRF2,JUN,KBTBD7,KCNG1,KCNQ4,KLHL15,KLHL23,KLHL25,KLHL26,KLHL36,KSR1,LARP4B,LDHA,MAFG,MAP3K14,MAP3K2,MARCKS,MAST2,MDH1,MDM4,MYC,NFIC,NXF1,PCGF1,PCGF3,PGK1,PIM1,PIM3,POGK,PPARA,PPARD,PRKCD,PRNP,REV1,RHOBTB1,RNF114,RNF19B,SGK1,SIM1,SIN3A,SIRT1,SKP2,SLC9A1,SMG1,SOCS1,SPSB1,SRC,SSR3,STARD13,STIP1,STK35,TAB2,TBK1,TGFBR2,TRIM32,TRIM36,TTC1,TUBA1A,TUBB,TUBB4B,ULK1,VEGFA,YWHAB,ZBTB7A,ZFP36L2,ZNF598
LMBR1L	110	No coloc	No coloc	No coloc	ACLY,ADAMTS1,ALDH3A2,ANKLE2,ARHGEF2,ASNS,ASPH,ATP1A1,BAG3,C3orf58,CAND1,CAPN15,CDIPT,CDKAL1,CHSY1,CNNM4,COA3,CPT1A,CTNNB1,CYR61,DAD1,DCAF16,DDX10,DHCR24,DHCR7,DNAJA1,DNAJB1,DNAJB12,EIF4G2,EMC7,ENDOD1,EPHA2,EVC2,FADS1,FAF2,FAM134C,FDFT1,GALNT7,GRAMD1A,HERPUD1,HK2,HLA-A,HSP90AB1,HSPH1,IFRD1,IGF2R,ITM2B,JAG2,KIRREL,LAPTM4A,LARP4B,MTR,NPC1,NUFIP2,NUP98,PDIA4,PDIA6,PDS5A,PGRMC1,PLAT,POM121,POM121C,POR,PUM1,PVRL2,RANBP6,RDH11,RNF126,RPN2,RRP1,SC5D,SCARF2,SCYL1,SDE2,SEC11A,SEC22B,SERINC1,SERPINH1,SLC19A2,SLC38A2,SLC3A2,SLC7A1,SPCS2,SPCS3,SQSTM1,SSR3,STC2,STT3A,STT3B,SUMF2,TARS,TARS2,TBC1D10B,TBK1,TEX10,TMCO1,TMEM201,TMEM41B,TMEM59,TRIM32,TSPYL1,UBE2O,UBE3A,UBE4B,UBR4,UBR5,WAPAL,WLS,ZCCHC6,ZNF598
EWSR1	102	No coloc	No coloc	No coloc	ABL1,AHCY,ANXA2,ARID1A,ATF3,ATN1,BAG3,BCL9L,BCORL1,BMP4,BNIP3L,C15orf39,C1orf198,CALM1,CAND1,CCDC8,CIC,CREBBP,CRTC3,CSRP2,CSTF2T,CTNNB1,DDIT3,DDX17,DDX5,DNAJB1,DYNLL2,EGFR,EP300,ETS2,FBRS,FNBP4,FXR2,GLTSCR1,GPATCH8,GPBP1L1,HAS1,HERPUD1,HEXIM1,HEY1,HMGB1,HNRNPA2B1,HNRNPAB,HNRNPDL,HNRNPH1,HNRNPR,HSPA1A,HSPA5,HTATSF1,IGF2R,ITGA4,ITGA5,JUN,KCTD12,KIF2A,KMT2A,LDHB,MARCKS,MED15,MSC,MVK,NCOA3,NCOA6,NCOR1,NIPBL,PCF11,PDIA4,PDIA6,PDLIM4,PGK1,POR,PPARGC1A,PPIA,PRDX4,PROSER1,RAD23B,RBBP6,RBM33,RNF114,RSF1,SEC24A,SH3GL1,SIRT1,SRRT,SRSF3,SRSF4,SRSF7,STIP1,SUMO3,SUZ12,TAF4,TFAP2A,TFE3,THRAP3,TRA2B,TTC7A,USP7,WAC,XRCC5,ZCCHC8,ZFR,ZNF217
NRAS	101	No coloc	No coloc	No coloc	ADD3,ALDH3A2,ARF6,ARL13B,ARL6IP5,ATP1A1,BAIAP2,BRAF,C19orf26,C5orf15,CBL,CDC42EP1,CDC42EP4,CDKAL1,CLCN7,CNP,CTDSP1,CTNNB1,CTNND1,CYB5B,CYB5R1,DAB2IP,DCUN1D3,DHCR7,DLGAP4,DNAJB1,EFNB1,EFNB2,EGFR,EPHA2,ERBB2IP,FAF2,FAM91A1,FERMT2,FGFRL1,FOXP4,FRS2,GAB2,GNAS,HLA-A,HMOX1,IGF2R,ITGA5,ITM2B,KIAA0754,KIAA1522,KIRREL,LAMTOR5,LRIF1,MARCKS,MARK3,MTR,NF2,NOTCH1,NRG1,NSDHL,NUMBL,PCDH9,PDLIM4,PHACTR4,PLEKHO1,POR,PPAP2B,PPFIA1,PPIA,PVRL2,RAB21,RELL1,RRAGC,SC5D,SCARF2,SCD,SEC22B,SEPT11,SLC12A7,SLC2A3,SLC30A1,SLC38A2,SLC39A14,SLC3A2,SLC7A1,SLC7A11,SLC7A5,SLC9A1,SPATS2,SPCS1,SPCS2,SPRY4,SRC,SRI,STT3B,TACC1,TMCO1,TMEM2,TMEM51,USP32,USP6NL,VAMP3,VAT1,WDR6,WLS
YWHAB	93	No coloc	No coloc	No coloc	ABL1,ABLIM1,AGAP3,AKT1S1,ARHGEF2,ATP5A1,BAG3,BAIAP2,BRAF,BRD1,CAMKK1,CBL,CBX4,CDC25B,CDC42EP1,CDKN1B,CEP170B,CHORDC1,CRTC2,CRTC3,CRY1,DACT1,DDIT4,DENND4A,DNAJC5,DYRK1A,EGFR,EGLN3,ERRFI1,FOXK1,FRMD6,G3BP1,GEM,GSTP1,HES1,HSP90AA1,HSP90AB1,HSPA1B,HSPA5,IFNAR1,IGF1R,ING1,IQCB1,IRS1,IRS2,ITGA4,KANK1,KIAA0355,KSR1,LDHB,LIMA1,MAP3K2,MARK3,MAST2,MDH1,MDM4,MICALL1,MYC,NAV1,NEDD4L,OSBPL3,PAFAH1B2,PARK7,PEBP1,PHLDB2,PPFIA1,PRICKLE3,PUM1,RAB11FIP1,REEP4,SAMD4B,SHROOM3,SIK3,SIPA1L3,SKP2,SLC9A3R1,SPARC,SPATA13,SRRM2,SRSF3,TFEB,TP53BP2,TRIM32,TUBB,TUBB4B,UCP2,USP32,WNK1,YWHAG,ZCCHC8,ZFP36,ZFP36L1,ZFP36L2
HSPA5	87	No coloc	No coloc	No coloc	AHNAK,ANGPTL2,APC,ASGR1,ATP5A1,BAG3,BCAR1,BMP4,BRAF,CAND1,CBL,CCDC8,CDKN1A,CPT1A,CRK,CRTC3,CRY1,CTNNB1,DDIT3,DNAJA1,DNAJB1,DNAJB4,DNAJB9,DNAJC19,DOCK9,DUSP4,EGFR,EIF2AK3,EIF4G2,EP300,EPS15L1,ERBB3,ERN1,EWSR1,FAF2,FNIP1,GAB2,HAPLN3,HEXIM1,HEY1,HMGB1,HNRNPA2B1,HNRNPAB,HNRNPDL,HNRNPH1,HNRNPR,HSP90AA1,HSP90AB1,HSPA1A,HSPH1,ID2,IGF1R,INHBE,IQCB1,LAMTOR5,LRP1,MEX3C,MYC,NCOA1,NCOR2,NXF1,PARK7,PDHB,PDIA6,PRNP,PTBP1,RAB11A,SERPINF1,SERPINH1,SH3BP4,SIRT1,SKI,SLC9A1,SMOX,SMURF1,SPG20,SQSTM1,SRC,SRRM2,ST3GAL2,STIP1,STMN1,TNIP1,UBE3A,YWHAB,YY1,ZNF598
CAND1	87	No coloc	No coloc	No coloc	ACLY,AGO2,AHCY,AKAP8L,ALDH3A2,AMPD1,ARFGAP2,ARID1B,ATP5A1,ATXN2,CARS,CCDC8,CIRBP,COL3A1,CSNK1A1,CTNNB1,DCUN1D3,DDX10,DDX17,DDX5,EGLN3,ENO2,EP300,EWSR1,FAF2,FAM98A,FBXL3,FXR2,G3BP1,G3BP2,GARS,GTPBP1,HNRNPA2B1,HNRNPAB,HNRNPDL,HNRNPH1,HNRNPR,HSP90AA1,HSP90AB1,HSPA1A,HSPA1B,HSPA5,IGF1R,IGF2BP1,IGF2BP2,JMJD6,LDHA,LMBR1L,MRPL41,MYC,MYO1E,NOTCH1,NXF1,PDCD6,PDHB,PDIA6,PMEPA1,PPP1R14B,PPP1R15A,PRDX1,PTBP1,PUM1,RBM14,RBM39,SEC16A,SEC24A,SERBP1,SOCS1,SRP14,SRRM2,SRSF3,SRSF4,SRSF7,SUZ12,SYNCRIP,THRAP3,TMCO1,TOP1,TRA2B,TRMT10C,TRMT1L,TUBB,TUBB4B,USP32,ZFR,ZNF598,ZYX
HEXIM1	87	No coloc	No coloc	No coloc	ACLY,AFF1,AFF4,AHCY,ALDH1B1,ANXA2,ARID1B,ASNS,ATP1A1,ATP5A1,ATXN2L,BANF1,BRD4,C18orf25,CFL2,CIRBP,CSNK2A2,DDX17,DDX5,DNAJA1,DOCK9,DYNLL1,DYRK1A,EGFR,EGLN3,EIF3A,ENO2,EPHA2,EWSR1,FAM98A,FDFT1,FHL2,G3BP1,GARS,GATAD2A,GSTP1,HES1,HMGB1,HMGB2,HNRNPA2B1,HNRNPAB,HNRNPDL,HNRNPH1,HNRNPR,HSP90AA1,HSP90AB1,HSPA5,HSPH1,HTATSF1,IGF2BP1,IGF2BP2,LDHA,LDHB,MRPL41,MYL12B,NXF1,PDIA4,PDIA6,PGK1,PIP5K1A,PPIA,PRDX1,PRDX4,PSMB1,PTBP1,RAB11A,RBM14,RPN2,RPS27L,SERBP1,SLC3A2,SRP14,SYNCRIP,THRAP3,THUMPD1,TMEM64,TOP1,TRMT10C,TRMT1L,TUBA1A,TUBB,TUBB4B,TUBB6,UBE2O,XRCC5,YWHAG,ZFR
SQSTM1	81	No coloc	No coloc	No coloc	AHNAK,AKT1S1,ASPH,ATP5A1,BAG3,BCL10,BNIP3L,CALM1,CAV1,CD59,CNP,CSNK1A1,CSNK2A2,CTHRC1,CTNND1,DAZAP2,DDX5,DYRK1A,EGLN3,ENC1,EPDR1,FBXW7,G3BP1,G3BP2,GABARAPL1,GABARAPL2,GDF15,GNAI2,GOLGA2,HMOX1,HNRNPA2B1,HSPA5,ID1,ID2,IFI16,IGF2BP1,LDHA,LMBR1L,MAP1LC3B,MAPK6,MBP,MYC,NCOR1,NFE2L2,NOL8,NOTCH1,NR4A1,NXF1,PARK7,PIK3R1,PRKCD,RAPGEF2,RARA,RB1CC1,RBM12B,RRAGC,SCO1,SESN1,SESN2,SH3BGRL,SKI,SKP2,SMAD3,SMG1,SPRED2,SRP14,SRRM2,SSR3,STXBP1,SYNPO2,TAOK1,TBK1,TES,TP53INP1,TRIB3,TRIM32,TUBA1A,TUBB,ULK1,VDR,ZNF384
SMAD3	79	No coloc	No coloc	No coloc	ARID1A,ATF3,ATXN2L,BACH1,BAG3,CBL,CDKN1A,CEBPB,CFH,CREBBP,CSNK1D,CTNNB1,DAB2,DDX5,DNAJB4,DOCK9,DYRK1A,EP300,ERBB2IP,ETS1,FAM83G,FHL2,FHL3,FOS,HEY1,HIPK2,HIVEP1,IRS1,JUN,JUNB,JUND,KDM2A,KDM5C,KDM6B,MDM4,MED15,MKL1,MYC,NCOA1,NCOA3,NCOA6,NEDD4L,NEDD9,NF2,NFIC,NOTCH1,NR4A1,PHC2,PITX2,PLAG1,PSMB1,RAB11FIP5,RELB,SAP130,SERTAD1,SETD2,SIK3,SIN3A,SKI,SKIL,SMAD7,SMURF1,SMURF2,SOX9,SQSTM1,SUZ12,TFE3,TGFB1I1,TOB1,TRIB3,TRIM62,TSC22D4,USP7,VDR,YY1,ZC3H12A,ZCCHC14,ZEB2,ZMIZ1
CCDC8	77	No coloc	No coloc	No coloc	ABLIM1,ACLY,ADNP,AFF4,AGPS,AHNAK,ALB,ANXA2,ARHGEF2,ATP1A1,ATP1B1,ATP5A1,BAZ1A,BAZ1B,CAND1,CNP,CTNNB1,CTNND1,DDX17,DDX5,DYRK1A,EFNB1,EGLN3,EIF3A,EWSR1,FAM222A,FOXC1,G3BP1,GAS2L3,GNA13,GNAI2,GNAS,GTF3C1,HLA-A,HNRNPH1,HNRNPR,HSP90AB1,HSPA5,IGF2BP1,IGF2BP2,IGF2R,KPRP,LASP1,LDHA,LIMA1,MAP1B,NEDD4L,NIPBL,PDIA4,PDIA6,PGRMC1,PHLDB2,PLEC,PTBP1,PUM1,RB1CC1,RBM14,SEC16A,SEC22B,SERPINH1,SLC3A2,SOGA1,SRC,SSFA2,STIP1,SYNCRIP,TBK1,TRA2B,TUBB6,UBR5,UCK2,VAMP3,XRCC5,YWHAG,ZBTB21,ZC3H14,ZFR
GOLGA2	73	No coloc	No coloc	No coloc	ABLIM1,AFF4,AMOTL2,ANKRD11,APC,ARID4B,ARID5A,ARL4A,ARNT2,AXIN1,BAHD1,BCL6,BCOR,BET1,CDKN1A,CEP95,CIC,COX5B,CSTF2T,DCLRE1C,DTX2,DYRK1A,EGR2,EP300,FAM214B,FOXC2,FZD1,GCC1,GEM,GSE1,IL4R,KCMF1,KDM2B,KMT2D,LASP1,LIMS2,LONRF1,MTFR2,NCOR1,NCOR2,NOTCH1,PATL1,PKD2,POLR3C,POM121,PPP1R18,RBM25,RBM39,RCOR1,RCOR3,RNF214,RNF6,RSRC2,SAP130,SEC16A,SIN3A,SIN3B,SQSTM1,STRN3,STRN4,TFAP4,TLE3,TRAF4,TSC22D4,TSHZ3,TXLNA,UBE2H,UBR4,YTHDC1,ZFHX3,ZNF48,ZNF581,ZNF609
BAG3	71	No coloc	No coloc	No coloc	ACAT2,ACLY,ADI1,ANXA2,ARRDC3,ATN1,BDKRB2,BNIP3L,CBFB,CDKN1B,CRK,CTDSP1,CTSA,DAZAP2,DDI2,DNAJB1,DNAJB4,EGR4,EIF4EBP2,EWSR1,EZR,FKBP1A,FOSB,G3BP1,GFRA1,GLIS3,HSP90AA1,HSP90AB1,HSPA1A,HSPA5,IGF2BP1,JRK,LMBR1L,LPAR4,LSM5,MYC,NDUFB4,NQO1,NXF1,PAFAH1B2,PDCD6,PDGFC,PEBP1,PGK1,PLEC,PSMB1,PSME1,SEC16A,SHFM1,SKP2,SLC7A1,SMAD3,SQSTM1,STARD7,STK40,STMN1,SYNPO2,TET3,TFAP2A,TIMP2,TMSB10,TP53BP2,TRIB3,TRIM27,TTC1,VPS37B,WNK1,YWHAB,YWHAG,ZBTB38,ZCCHC14
G3BP1	67	No coloc	No coloc	No coloc	ADD3,AGO2,ATP5A1,ATXN2,ATXN2L,BAG3,BANF1,C15orf52,CAND1,CBFB,CCDC8,CHORDC1,CSTF1,CTNNB1,CTNND1,CWC22,DNAJA1,DPYSL2,DPYSL3,DYNLL2,EGFR,EIF3A,EIF4G2,ETF1,FAM98A,FXR2,G3BP2,HEXIM1,HNRNPAB,HSP90AA1,IGF2BP1,IGF2BP2,IRF2,ITGA4,LDHB,MYC,NUFIP2,NUP98,PDLIM1,PDLIM4,PHLDB2,PPIA,PPP1R10,PPP1R18,PRDX1,PRDX6,PRRC2C,PTBP1,PUM1,RBM12B,RNF214,RPS27L,SMARCA1,SQSTM1,SRI,SRRT,SRSF3,SRSF4,STIP1,SYNCRIP,ULK1,VASP,YARS,YTHDF1,YWHAB,ZC3H14,ZFP36L2
SUZ12	67	No coloc	No coloc	No coloc	ABLIM1,ACIN1,AKAP8L,ARMCX1,BACH1,BCL9L,C15orf52,C9orf3,CAND1,CDKAL1,CDYL,CHD2,CLK2,CREB1,CRNKL1,CSNK2A2,DDX5,DNAJA1,EIF2AK3,EWSR1,FHL2,FHL3,FXR2,G3BP2,GATAD2A,GTF3C1,HMGA2,HSPA1A,HTATSF1,KMT2D,LATS2,LDHB,LIMA1,NCOA3,NFKBIZ,NXF1,PCGF1,PDCD6,PDS5A,PHF1,PLEC,PPP1R9B,PRDX1,PTBP1,RARA,RBM14,RBM39,RCOR1,RCOR3,RELB,RNF114,SETD1A,SETD8,SIRT1,SMAD3,SRSF3,SRSF7,THRAP3,TRA2B,TRAF4,TRMT1L,TRRAP,USP7,XRCC5,YTHDC1,YY1,ZC3H14
YWHAG	66	No coloc	No coloc	No coloc	ABL1,AKT1S1,ALB,ALDH1B1,ARHGEF2,ATP5A1,BAG3,BAIAP2,BRAF,BRD1,CBX4,CCDC8,CDC25B,CEP95,CLK2,CRK,CRTC2,CRTC3,DENND4A,DYRK1A,FAM53C,FRMD6,GEM,HEXIM1,HMGB2,HNRNPH1,HSPA1A,IGF1R,ING1,IRS1,IRS2,ITGA4,KANK1,LATS2,LDHB,MAP3K2,MARK3,MDM4,MICALL1,MYC,NEDD4L,OSBPL3,PAFAH1B2,PIK3R1,PRICKLE3,PRKCD,PRPF38B,RAB11A,RAB11FIP1,SAMD4B,SH3BP4,SPARC,SPATA13,SRRM2,SRSF3,SSFA2,SYNPO2,TFEB,THRAP3,TRA2B,TRIM32,UBE3A,WNK1,YWHAB,ZBTB21,ZFP36L2
CREBBP	65	No coloc	No coloc	No coloc	APC,ATF3,ATF4,BCL6,CBX4,CCND3,CDKN1A,CEBPB,CREB1,CSNK2A2,CTNNB1,DDIT3,DDX17,DDX5,DYRK1A,E2F3,EGLN3,EGR1,EP300,ETS1,ETS2,EWSR1,FGF2,FHL2,FOS,FOSB,FOSL1,GATAD2A,HIPK2,HMGB1,HMGB2,HOXA10,HOXA9,ING1,IRF1,JUN,JUNB,KLF4,KMT2A,MAML2,MYC,NCOA1,NCOA2,NCOA3,NCOA6,NCOR1,NCOR2,NFE2L2,NUP98,PCGF3,PPARGC1A,PYGO2,RARA,SERTAD1,SETD1A,SH3GL1,SMAD3,SRC,SRF,TLE3,TSPYL2,USP7,VDR,YY1,ZBTB2
DYRK1A	63	No coloc	No coloc	No coloc	AFF1,AHCY,AHNAK,AKR1C2,ASPH,CAMSAP1,CAMSAP2,CCDC8,CCND3,CFL2,CNN2,CNOT11,CREBBP,CTNND1,DPYSL2,DPYSL3,DYNLL1,DYNLL2,EAF1,EGLN3,EP300,FAM53B,FAM53C,FERMT2,FHL2,FLNC,GLCCI1,GLUL,GOLGA2,HEXIM1,HIPK2,ID2,IRS1,KIAA0232,KMT2D,KPRP,LATS2,LPIN1,LRCH3,MAP1B,MED18,MYO1E,NCOR2,NXF1,PPFIA1,PPP1R18,RBM39,SEC16A,SEPT11,SIPA1L3,SMAD3,SQSTM1,SRSF3,SRSF4,SRSF7,SUPT20H,TES,TXLNA,USP7,VASP,WDR26,YWHAB,YWHAG
MAPK6	63	No coloc	No coloc	No coloc	AHSG,AKAP8L,ALB,APOA1BP,ARFGAP2,ATP1A1,ATP5A1,CCND3,CDIPT,CLPX,CTBP2,CTNNB1,CYTH2,DHX34,DNAJA1,DNAJB12,DYNLL1,EGLN3,EIF1,FAF2,FUNDC2,GALNT7,GLUL,GNAS,HIGD1A,HLA-A,HMGN2,HSP90AB1,HSPH1,JUNB,LSM5,NRXN2,PDLIM1,PHC2,PLEKHM1,POLR2L,PPFIA1,PSME1,PVRL2,RAD23B,RARA,RNF126,RPS27L,SCD,SLC7A1,SLC7A5,SOCS3,SPG20,SQSTM1,STIP1,STK40,TMBIM6,TMCO1,TMEM41B,TUBA1A,UBE2O,UBE3A,UBR5,VAT1,WAPAL,WDR26,WDR6,ZNF579
SMURF1	59	No coloc	No coloc	No coloc	ANKRD13D,ARHGAP5,AXIN1,C6orf106,CIRBP,CSNK1D,CSNK2A2,CTNNB1,CTNND1,DDX5,EFNB1,EIF3A,FAF2,FERMT2,GNG11,HNRNPA2B1,HNRNPAB,HNRNPH1,HSPA1A,HSPA1B,HSPA5,IMPACT,ING1,IVNS1ABP,JUNB,LDHB,LIMS1,MAP1B,MAP3K10,MAP3K2,NDFIP1,NFIC,NPLOC4,OTUD1,PDGFRA,PDIA6,PIP5K1A,PIP5K1C,PLEKHO1,RNF114,SCYL1,SLAIN2,SMAD3,SMAD7,SMURF2,SPG20,SYNCRIP,TBK1,TGFBR2,THRAP3,TRAF4,TRIB2,TRIB3,TRIP10,TUBA1A,TUBB,TUBB4B,UBE2G1,XRCC5
USP7	57	No coloc	No coloc	No coloc	ABL1,AFF4,APC,ARNT2,AXIN1,BACH1,BCL6,BCOR,BCORL1,CREBBP,CRY1,CTNNB1,CWC22,DNMT3A,DYRK1A,EGLN3,EWSR1,FASTKD2,GAS2L1,HERPUD1,HNRNPH1,HSPH1,IFI16,IFNAR1,ING1,IRS2,KDM6B,KLF4,KMT2E,MARK4,MDM4,MEX3C,MYC,NOTCH1,NUP98,PCGF1,PCGF2,PCGF3,PGRMC1,PHLDB2,PLEKHO1,RARA,RFFL,RNF126,RYBP,SHFM1,SIRT1,SMAD3,SRC,SUZ12,TRAF4,TRIM27,TRRAP,UBE2E3,ZBTB38,ZCCHC8,ZNF609
FBXW7	55	No coloc	No coloc	No coloc	ACLY,AHSG,ALB,ARID4B,BRAF,BTG1,C5orf15,CDR2,CREB3L1,CSNK1A1,CTIF,CTNNB1,DAB2IP,DCLRE1C,DDX17,DLC1,EXT1,GFPT2,HIPK2,HSP90AA1,IRF1,JAG1,JUN,KLF10,KMT2A,MED13,MED13L,MED15,MYC,NCOA3,NCOR1,NFKB2,NOTCH1,NXF1,PANK2,PPARGC1A,RBM39,RCOR1,RND3,RPN2,SERBP1,SIN3A,SOX9,SPRYD3,SQSTM1,SUMF2,TARS,TNFRSF19,TOP1,TSC22D4,USP36,XBP1,ZEB2,ZFP36,ZFR
JUN	55	No coloc	No coloc	No coloc	ABL1,ATF3,ATF4,BANP,BCL6,CCNDBP1,CDKN1A,CEBPB,CEBPG,CREB1,CREBBP,DDIT3,EGLN3,EP300,ETS1,ETS2,EWSR1,FBXW7,FOS,FOSB,FOSL1,FOSL2,HSP90AA1,JDP2,JUNB,JUND,KAT7,KDM2B,KMT2C,MEF2A,MEF2D,MYC,NCOA1,NCOA6,NCOR1,NCOR2,NFAT5,NFE2L2,NRIP1,PDS5A,PHF21A,PHLDB3,PPP2R2D,RBM39,SIRT1,SIX4,SKI,SMAD3,STRN4,TAF4,TFAP2A,TSC22D3,UBN1,VDR,ZBTB7C
ITGA4	55	No coloc	No coloc	No coloc	ANXA2,ASNS,ATXN2L,CBL,CSNK1A1,CYCS,DDX17,DDX5,EIF3A,EIF4G2,EWSR1,G3BP1,GSTP1,HK2,HMGB1,HNRNPA2B1,HNRNPAB,HNRNPDL,HNRNPH1,HNRNPR,HSP90AB1,HSPA1A,HSPA1B,IGF2BP1,IGF2BP2,LDHA,LDHB,MYL12B,NQO1,PDCD6,PLEC,PPIA,PRDX1,PRDX6,PRRC2C,PSMB1,PTBP1,PUM1,RAP2B,RBM14,SLC2A1,SRI,STIP1,STMN1,SYNCRIP,TARS,TOP1,TUBB4B,UBL5,UBR4,VASP,XRCC5,YARS,YWHAB,YWHAG
SRC	54	No coloc	No coloc	No coloc	ABL1,ASAP1,ATXN2,BCAR1,CAV1,CAV2,CBL,CCDC8,CDKN1B,COX6B1,CREBBP,CRK,CTNNB1,CTNND1,DAB2,EFNB1,EGFR,EP300,ERBB3,ERRFI1,FBXO5,FERMT2,GAB2,HSP90AA1,HSP90AB1,HSPA1A,HSPA5,HSPH1,IGF1R,LATS2,LRP1,MAP1LC3B,NCOA6,NRAS,PDE4D,PHF1,PIK3R1,PIP5K1C,PKD1,POLR2L,PPARGC1B,PTGER4,RARA,RGS16,SHB,SMARCA1,SPHK1,TBK1,TMSB10,TNFRSF1A,TUBB,USP7,VDR,YTHDC1
TRIM27	54	No coloc	No coloc	No coloc	AEN,AMOTL2,ARID5A,ARNT2,AXIN1,BAG3,BCOR,BEND7,CLK2,COX5B,CSRP2,ELMSAN1,EPC1,FAM214B,FHL3,FOXC2,GEM,GSE1,HNRNPLL,HR,IER2,IP6K3,JOSD1,LASP1,LATS2,LONRF1,MAPKBP1,MCOLN1,NCK2,NCOA1,NEDD9,POLR3C,POM121,PPP1R18,PSMB1,RCOR3,RNF6,RPGRIP1L,SLAIN2,TBK1,TMSB4X,TRAF4,TRIM32,TSHZ3,TUFT1,UBE2E3,UBE2H,UBE2O,UBL5,USP7,VPS25,ZFHX3,ZNF384,ZNF581
SIRT1	53	No coloc	No coloc	No coloc	AHCY,AKIRIN2,ARHGAP29,ARID4B,ATXN7L3,BCL6,BHLHE41,BRD4,CREB1,CSNK2A2,CTNNB1,DOT1L,DUSP5,EGLN3,EP300,ESRRA,EWSR1,FOS,GABARAPL1,HES1,HIPK2,HSP90AA1,HSPA5,ING1,IQCB1,IRS1,IRS2,JUN,JUND,MEF2C,MTFR2,MYC,NCOR1,PHLDB3,PIK3R1,PIP5K1A,PPARA,PPARGC1A,RARA,RBM25,SKI,SMAD7,SUZ12,TRIB3,TSPYL1,USP22,USP7,VDR,ZBTB38,ZBTB7A,ZMIZ1,ZNF550,ZYX
HSP90AB1	53	No coloc	No coloc	No coloc	ACP2,ARFGAP2,ATP5A1,B4GALT1,B4GALT3,BAG3,BRAF,CAND1,CCDC8,CHORDC1,CRK,CTNNB1,EGFR,ERBB3,GABARAPL1,GABARAPL2,GNAI2,HEXIM1,HEY1,HSP90AA1,HSPA1A,HSPA5,HSPH1,IGF1R,IGF2R,ITGA4,IVNS1ABP,LATS2,LDHA,LMBR1L,MAP3K14,MAPK6,MDH1,MYC,NOTCH1,NR4A1,NXF1,PGK1,REV1,SKI,SLC9A1,SOCS1,SRC,STIP1,STK35,TES,TMEM41B,TUBA1A,TUBB,TXNIP,UBE3A,YWHAB,ZNF598
TUBA1A	51	No coloc	No coloc	No coloc	ADAMTS4,AKAP8L,APBB2,ARF6,B4GALT1,BTG1,CAMSAP2,CBL,CDKN1A,CNP,CRK,CTDSP1,CTNNB1,DNAJA1,DPYSL2,DPYSL3,EGFR,ERRFI1,FAF2,FAM196A,HEXIM1,HEY1,HIGD1A,HSP90AA1,HSP90AB1,ING5,INO80,IQCB1,LRP1,MAPK6,MARK4,MYC,NCOA6,RAB21,RPS27L,SEC16A,SERPINH1,SKI,SMG1,SMURF1,SNX21,SPG20,SQSTM1,STARD13,THBS1,TIMM44,TTC1,TUBB,TUBB4B,TUBB6,USP32
CDKN1A	50	No coloc	No coloc	665	ABL1,CCND2,CCND3,CDKN1B,CKS2,CREBBP,CRTC2,DAPK3,DDAH2,EP300,FBXO32,FHL3,GADD45A,GOLGA2,HNRNPA2B1,HSP90AA1,HSPA1A,HSPA5,IGF2BP1,ING5,JUN,KLHL23,LATS2,LRIF1,MDM4,NCOR1,NCOR2,NFE2L2,PDHB,PIM1,PPFIA1,PPP1R18,PUM1,RAI1,RNF114,RNF126,SKP2,SMAD3,SUMO3,TCF4,TMSB4X,TNIP1,TOP1,TRRAP,TUBA1A,TUBB,UBR4,UBR5,VDR,YTHDF1
HSPA1A	50	No coloc	No coloc	No coloc	ATP5A1,BAG3,BET1,BRAF,CAND1,CDKN1A,CRK,CRY1,CTNNB1,DNAJA1,DNAJB1,DNAJB4,DNAJB5,EGFR,ERBB3,ERRFI1,EWSR1,EZR,FOS,HEY1,HIPK2,HIVEP1,HSP90AA1,HSP90AB1,HSPA5,ID2,IRF1,ITGA4,MAP3K14,MYC,PPIA,RAB11A,RAPGEF2,SETD1A,SH3BGRL,SLC9A1,SMURF1,SOCS1,SOX9,SRC,SRRM2,STIP1,SUZ12,TRIM38,TUBB,TXNIP,UBE3A,YWHAG,ZBTB7A,ZNF598
BET1	48	No coloc	No coloc	No coloc	ACIN1,AKAP8L,ARF6,ARFGAP2,ARHGEF2,BANF1,CLCN7,CLPX,CNP,CREB3L1,DHCR7,EPHA2,FAM134C,FAM174A,FAM210B,FAM91A1,GCC1,GLUD1,GNAS,GOLGA2,HLA-A,HSPA1A,IGF2R,RBM14,REEP4,RELL1,RPN2,SEC16A,SEC22B,SEC24A,SERPINH1,SLC2A1,SLC38A2,SLC39A14,SLC3A2,SLC7A5,SPRY4,STT3A,STT3B,STX2,TEX10,TIMM44,TNFRSF10B,TRMT10C,TRMT1L,UBR4,VAMP3,WDR6
TES	47	No coloc	No coloc	No coloc	AFAP1,ASNS,CNN2,CSRP2,CTNNB1,CYCS,DNAJA1,DYRK1A,EPHA2,FGF2,FHL2,FHL3,FLNC,HK2,HSP90AB1,IRF2BP2,ITPA,ITPRIP,LASP1,LIMA1,MYL12B,NAMPT,NXF1,PLEC,PPP1R18,SCD,SCYL1,SEC16A,SERPINB1,SH3BGRL,SH3BP4,SIAH2,SLC3A2,SLC7A5,SOCS3,SOWAHC,SQSTM1,TGFB1I1,THRAP3,TIMM44,TUBB,TUBB4B,TUBB6,UBR4,VASP,VPS25,ZYX
SYNCRIP	46	No coloc	No coloc	No coloc	ANKRD11,APBB2,BMP4,CAND1,CCDC59,CCDC8,CRY1,CTNNB1,DDX17,DDX5,DOT1L,DUSP1,DUSP11,DUSP14,G3BP1,GTF2IRD1,HEXIM1,HMGA2,HNRNPAB,HNRNPH1,HNRNPR,IGF2BP1,ITGA4,KLF16,MED13L,MRPL50,MYC,MYPOP,NUPR1,PHC2,RPS27L,SCO1,SLC25A25,SMURF1,SRRM2,SRSF3,STT3B,TBC1D10B,THUMPD1,TNFRSF1A,UBE3A,USP32,UTP3,YTHDF1,ZFP36L2,ZNF598
CRK	45	No coloc	No coloc	No coloc	ABL1,ABL2,AGO2,ASAP1,ATF3,BAG3,BCAR1,BCAR3,CASS4,CBL,DCP1A,DDX5,EGFR,ERBB3,ESD,FRS2,FSTL1,GAB2,HSP90AB1,HSPA1A,HSPA1B,HSPA5,IVNS1ABP,LASP1,NEDD9,NUFIP2,PAFAH1B2,PDGFRA,PHACTR4,PHC2,PIK3R1,RNF41,RYBP,SASH1,SERPINH1,SHB,SOCS1,SOS2,SRC,STRN4,TP53BP2,TUBA1A,TUBB,TUBB4B,YWHAG
CBL	45	No coloc	No coloc	No coloc	ABL1,ARHGEF7,ASAP1,BCAR1,CALM1,CRK,CSF1,CTNNB1,EGFR,EGLN3,EPHA2,ERBB2IP,FRS2,HSPA1B,HSPA5,IGF1R,IRF1,IRS1,ITGA4,ITGA5,MYH2,NCK2,NCOR1,NOTCH1,NOTCH3,NRAS,PDGFRA,PIK3R1,SMAD3,SMAD7,SPRY4,SRC,SSFA2,TGFBR2,TNFRSF10B,TNFRSF1A,TRAF4,TRAPPC10,TUBA1A,TUBB,TUBB4B,UBE2E3,UBE4B,XRCC5,YWHAB
NCOR1	45	No coloc	No coloc	No coloc	B4GALT3,BACH1,BAZ1A,BCL6,CBFA2T2,CBFB,CBL,CDKN1A,CEBPB,CREB1,CREBBP,EGLN3,EP300,ETS1,ETS2,EWSR1,FBXW7,FOXK1,FOXK2,GOLGA2,HNRNPLL,IGF2BP1,IL17RA,IRF2BP2,JUN,KDM5C,MECP2,MYC,NCOA1,NCOA3,NCOR2,NFE2L2,PPARA,PPARD,RARA,SAP30,SIN3A,SIRT1,SKI,SKIL,SPEN,SQSTM1,TAB2,VDR,ZBTB7A
FHL2	45	No coloc	No coloc	No coloc	ABLIM1,ATF3,BANP,CDC42EP4,CNOT11,CREB1,CREBBP,CTNNB1,DCP1A,DDIT4L,DPF2,DTX2,DUSP10,DYRK1A,E2F3,EGLN3,EP300,FAM214B,FHL3,GTF2H1,HEXIM1,ID3,IDH1,IER3,IFI16,KLF12,KPRP,LRIF1,MYBPC1,MYC,PDHB,PHF1,PHF21A,POGZ,REV1,SETD1A,SMAD3,SPRY4,SRF,SUZ12,TES,TOB1,YY1,ZNF131,ZNF408
LIMA1	45	No coloc	No coloc	No coloc	ABLIM1,AFAP1,AHNAK,ANXA2,ARHGAP21,CALM1,CAMSAP2,CAV1,CCDC8,CDC25B,CFL2,CYBRD1,DAB2,DAPK3,DENND4A,EGFR,FAM110B,FAM53C,GAB2,GPRC5A,KSR1,LRCH3,MFHAS1,MYO1E,NAV1,NUMBL,NXF1,PARK7,PDLIM1,PHF1,PHLDB2,PLEC,PPP1R18,PPP1R3C,PPP1R9B,SEC16A,SH3BGRL,SH3BP4,STARD13,SUZ12,SYDE1,TES,TPRN,YWHAB,ZBTB21
SIN3A	44	No coloc	No coloc	No coloc	ARID4B,BCL6,BHLHE40,CBFA2T2,CSNK2A2,FBXW7,FOXK1,FOXK2,GOLGA2,HSP90AA1,ID2,ING1,IRF2BP2,KDM2B,KLF10,KLF11,KLF16,KLF9,KMT2A,KMT2E,LAMTOR5,MECP2,MXD1,MXI1,MYC,NCOR1,NCOR2,NKX3-2,NXF1,PHF1,SAP130,SAP30,SEC22B,SEPT11,SHFM1,SIN3B,SKI,SKIL,SMAD3,SNAI2,TAB2,TFAP4,WHSC1,ZBTB7A
NOTCH1	43	No coloc	No coloc	No coloc	ARHGEF2,ARL6IP5,CAND1,CBL,CTNNB1,DAZAP2,DDX17,DTX4,EP300,EXT1,FBXW7,GOLGA2,HEY1,HSP90AB1,HTATSF1,IFI16,JAG1,JAG2,KIF2A,LATS2,MAML2,MAU2,NEDD4L,NOTCH3,NRAS,PDS5A,PRKCD,PTBP1,RANBP10,RFX1,RND3,SLFN5,SMAD3,SQSTM1,SRRT,TLE3,TRAPPC10,TRIM32,USP7,WDR6,YY1,ZBTB2,ZMIZ1
CSNK1A1	42	No coloc	No coloc	No coloc	APC,ATP1A1,ATP5A1,AXIN1,BACH1,BCL10,CAND1,CSNK1D,CTNNB1,DNAJA1,DYNLL1,DYNLL2,EGFR,EGLN3,EPM2AIP1,FAM83G,FBXW7,HERC1,HMGB1,HMGB2,HSP90AA1,IRS1,ITGA4,KSR1,LRP5,MDM4,NDUFB4,NFATC3,PDE4D,PIP5K1A,SEC16A,SEPT11,SERBP1,SETD8,SH3BP4,SH3GL1,SIK2,SNX22,SQSTM1,TUBB,ZBTB21,ZNF217
FHL3	41	No coloc	No coloc	No coloc	ARID5A,CASS4,CCND3,CDC42EP1,CDKN1A,CREB1,CSF1,CTBP2,DLGAP4,DUSP10,EIF4EBP2,EPM2AIP1,ERBB3,FHL2,FOS,FOSL2,KLF12,KPRP,LARP4B,LASP1,LATS2,MED15,MYBPC1,MYPOP,PATL1,PHC2,PHF21A,RYBP,SCO1,SENP6,SETD1A,SMAD3,SUZ12,TES,TMSB4X,TRIM27,WNK1,ZBTB21,ZCCHC14,ZFP36,ZYX
CTBP2	41	No coloc	No coloc	No coloc	ACAT2,C15orf39,CBX4,CDKAL1,CEP68,CTNNB1,CWC22,DCN,EGFR,EGLN3,EP300,FHL3,FOXP1,GATAD2A,GCNT1,GLIS2,HIPK2,HK2,HOXA5,MAPK6,MARK3,MVD,MYC,NFKB2,NRIP1,PLXDC2,PPP1R15A,PRDX1,PRDX6,RAB11FIP1,RCOR1,SKP2,SYNJ2,TEAD3,TSHZ3,UBAP1,UBE3A,VPS25,ZBTB18,ZFPM2,ZNF217
HNRNPA2B1	41	No coloc	No coloc	No coloc	ARID4B,ARL4D,ATP1B1,AXIN1,CAND1,CDKN1A,CTNNB1,DUSP14,EGFR,EIF4EBP2,EP300,ERBB3,EWSR1,HEXIM1,HEY1,HNRNPAB,HNRNPDL,HNRNPH1,HSPA5,IQCB1,ITGA4,ITPA,LDHB,MYC,NR4A1,NXF1,PAFAH1B2,PGK1,PHF20,PPIA,PSMB1,PTBP1,SERPINH1,SMURF1,SQSTM1,SRRM2,SRSF3,TOP1,ZBTB7A,ZFP36,ZFP36L2
IQCB1	41	No coloc	No coloc	No coloc	ALB,ANXA2,ASPH,ATP1A1,ATP5A1,CALM1,CALM2,CDIPT,CNNM4,DNAJA1,DPYSL2,DYNLL1,EGLN3,FLNC,GUK1,HNRNPA2B1,HSP90AA1,HSPA5,ITGA11,KPRP,LTBR,MAP1B,MDH1,PEBP1,PEG10,PGK1,PRDX1,PSMB1,SEC16A,SERPINH1,SGPL1,SIRT1,STXBP1,THBS1,TMEM189,TRIM32,TUBA1A,TUBB,TUBB4B,TUBB6,YWHAB
UBE3A	40	No coloc	No coloc	No coloc	AHNAK,ANXA2,ARC,ATP1A1,CALM1,CALM2,CDKN1B,CGGBP1,CTBP2,CTNNB1,DAZAP2,ETF1,FAF2,GTF3C1,HSP90AB1,HSPA1A,HSPA5,IRF1,IRF2,LMBR1L,LSM5,MAPK6,MYC,NCOA3,NPLOC4,NR4A3,PDIA6,PRDX1,PSMB1,RAD23B,RARA,RYBP,SERBP1,SHFM1,SUMO3,SYNCRIP,TP53BP2,UBR5,VASP,YWHAG
IFI16	40	No coloc	No coloc	No coloc	ACIN1,AGO2,APOBEC3C,BAZ1B,BRD1,CRNKL1,CSNK2A2,CTNND1,DDX10,DYNLL1,EGFR,EP300,FGF2,FHL2,FXR2,HLA-A,KAT7,LARP4B,MYC,NOTCH1,NUP98,NUPL1,NXF1,POM121C,RBM14,RBM25,RRP1,SMARCA1,SPATS2,SQSTM1,SSFA2,TEX10,TMEM173,USP36,USP7,UTP3,WHSC1,YTHDC1,ZC3H14,ZNF579
FOS	39	No coloc	No coloc	No coloc	ABL1,AHCY,ATF3,ATF4,CEBPG,CREBBP,DDIT3,DDX17,EGFR,EP300,ETS2,FHL3,FOSB,GNG11,HSPA1A,JUN,JUNB,JUND,KBTBD7,KDM2A,KDM2B,MAFF,MAP1B,NCOA1,NCOA2,NCOA3,NCOA6,NCOR2,NFAT5,NQO1,SIRT1,SMAD3,STK40,TRIB1,TSC22D3,UBN1,VDR,VEGFA,XBP1
ERBB3	39	No coloc	No coloc	No coloc	ABL1,ABL2,ANXA2,ATP5A1,BCAR3,C14orf1,CALM1,CRK,DNAJA1,DUSP14,EGFR,EGR1,EZR,FHL3,FKBP1A,GABARAPL1,GABARAPL2,HLA-A,HNRNPA2B1,HNRNPAB,HNRNPH1,HSP90AA1,HSP90AB1,HSPA1A,HSPA5,IRF2BP2,MAP1B,NCK2,NEDD4L,NRG1,PCGF1,PDGFRA,PIK3R1,PPM1K,RNF41,RPS27L,SH2B3,SRC,TUBB
SEC16A	38	No coloc	No coloc	No coloc	ACLY,AHNAK,AKAP8L,ATXN2,BAG3,BET1,CAND1,CBFB,CCDC8,CSNK1A1,CTNNB1,DUSP2,DYRK1A,EGFR,EGLN3,ELMSAN1,EZR,GOLGA2,IQCB1,LATS2,LIMA1,MYC,NCOR2,NFKB2,PDCD6,PUM1,RAB11A,RBM14,RBM39,SCO1,SEC24A,SMG7,SPG20,TES,TUBA1A,ULK1,ZBTB38,ZKSCAN1
PIK3R1	38	No coloc	No coloc	No coloc	ABL1,ARID2,BCAR1,CBL,CRK,CTNNB1,CXCL2,DAB2IP,DLX2,EFNB2,EGFR,EP300,EPHA2,ERBB3,EZR,G3BP2,GAB2,IFNAR1,IGF1R,IRS1,IRS2,PDE4D,PDGFRA,PPFIA1,PXK,RARA,RNF19B,SHB,SIRT1,SOCS1,SQSTM1,SRC,TGFBR2,TNFRSF1A,TNIP1,UBR5,WDR26,YWHAG
ABL1	38	No coloc	No coloc	No coloc	ABL2,BCAR1,CBL,CCND2,CDKN1A,CDKN1B,CDON,CREB1,CRK,CTNNB1,DDX5,EGFR,ERBB3,EWSR1,FOS,HIPK2,HSP90AA1,JUN,LATS2,MBP,MDM4,NCOA3,NEDD4L,NEDD9,PDE4D,PIK3R1,PRDX1,RFX1,RYBP,SHB,SOCS1,SOCS3,SPAG9,SRC,USP7,YTHDC1,YWHAB,YWHAG
SKP2	38	No coloc	No coloc	No coloc	AGO2,AP5B1,BAG3,BTG1,CCNG2,CDKN1A,CDKN1B,CHKA,CTBP2,DCUN1D3,DNAJB5,DNAJC5,DUSP1,ELF4,EP300,HSP90AA1,KDM5C,KIRREL,KMT2A,LATS2,MEF2C,MEF2D,MYC,NXF1,PAQR4,PDCD4,PIM1,RND3,RNF126,RNF7,SLC9A3R1,SMAD7,SQSTM1,TEAD1,TOB1,TWIST1,YWHAB,YY1
DNAJA1	38	No coloc	No coloc	No coloc	ARL4D,BMP4,BRAF,CAV2,CCND2,CRY1,CSNK1A1,EGFR,EGLN3,ERBB3,G3BP1,GLIS3,HEXIM1,HIVEP1,HSP90AA1,HSPA1A,HSPA5,HSPH1,IQCB1,KCNQ4,KDM6B,LDHB,LMBR1L,MAPK6,MYC,NF2,SETD1A,SOCS1,SRRM2,STK40,SUZ12,TES,TM4SF1,TMEM41B,TRA2B,TUBA1A,ZBTB38,ZNF598
ATP5A1	38	No coloc	No coloc	No coloc	AGPS,BRAF,CAND1,CAV2,CCDC8,CLPX,COX5B,CRY1,CSNK1A1,CTNNB1,CYB5R1,EGFR,EGLN3,ERBB3,G3BP1,GLRX5,HEXIM1,HSP90AA1,HSP90AB1,HSPA1A,HSPA5,IGF1R,IQCB1,MAPK6,MYC,NXF1,PDHB,PGK1,PTBP1,RAB11A,RPN2,SERBP1,SKI,SQSTM1,YWHAB,YWHAG,ZFYVE27,ZNF598
LATS2	38	No coloc	No coloc	No coloc	ABL1,AMOTL2,APC,BRAF,CCND2,CDKN1A,CTNNB1,DYRK1A,EPHA2,FHL3,GLIS2,HSP90AB1,MDM4,MOB3A,MOB3C,MYC,NF2,NFIC,NOTCH1,PDGFRA,PDZD11,PHLDB2,PPFIA1,PPP1R13B,SEC16A,SIAH2,SIPA1L3,SKI,SKP2,SRC,SUZ12,TBK1,TP53BP2,TRIM27,TUBB6,WWC2,YWHAG,ZYX
NCK2	37	No coloc	No coloc	No coloc	ABL2,ARHGEF7,ASAP1,ATN1,AXIN1,BAIAP2,BCAR1,BTG1,C19orf26,CBL,DLGAP4,EFNB1,EGFR,ERBB3,FAM217B,FAM53C,FOSB,FXR2,GIT1,IRS1,KIAA1522,KPRP,LIMS1,MBD6,MYPOP,PKD1,REEP4,SH3PXD2B,SHB,SOCS7,SPATA2L,TCF4,TRIM27,USP32,VPS37B,WASF2,ZBTB7B
EZR	37	No coloc	No coloc	No coloc	ADD3,AHNAK,AKR1B1,ARHGAP35,ASAP1,BAG3,C1orf198,CTNNB1,CTNND1,EGFR,ENO2,EPHA2,ERBB2IP,ERBB3,FAM101B,FERMT2,GABARAPL2,HEY1,HSPA1A,HSPH1,LASP1,NF2,NUMBL,PDLIM1,PHACTR4,PIK3R1,PPP1R9B,SEC16A,SLC9A1,SLC9A3R1,STIP1,TIMM44,TNFRSF10B,TNFRSF1A,TRAPPC10,WASF2,ZFP36L2
TUBB	37	No coloc	No coloc	No coloc	ACLY,ANAPC13,B4GALT1,CAND1,CBL,CDKN1A,CRK,CRY1,CSNK1A1,CTNNB1,DPYSL2,DPYSL3,EGFR,EGLN3,EIF5,ERBB3,ERRFI1,HEXIM1,HEY1,HSP90AA1,HSP90AB1,HSPA1A,ID2,IQCB1,MARK4,MYC,SKI,SMURF1,SOCS1,SQSTM1,SRC,TES,TUBA1A,TUBB4B,YWHAB,ZFP36L2,ZNF598
XRCC5	37	No coloc	No coloc	No coloc	BAZ1A,CBL,CCDC8,COX6B1,CRY1,CTNNB1,DCLRE1C,DDX17,EGFR,EP300,EWSR1,HEXIM1,IGF2R,IRF2,ITGA4,KDM2B,LIMS1,MSX2,MYC,NCOA3,NCOA6,NF2,NR4A1,PCGF1,PHF1,RBM14,RBM39,RNF126,SMURF1,SUZ12,TFAP2A,TFAP4,TOP1,YARS,YY1,ZBTB38,ZBTB7A
DDX5	37	No coloc	No coloc	No coloc	ABL1,ATXN2,ATXN2L,CALM1,CAND1,CCDC8,CREBBP,CRK,CTNNB1,DDX17,DPF2,EGFR,EP300,EWSR1,HEXIM1,HEY1,HNRNPH1,HNRNPR,ITGA4,MAPKAPK2,MYC,NXF1,PHF1,RYBP,SETD1A,SKI,SMAD3,SMURF1,SQSTM1,SRP14,SRRM2,SUZ12,SYNCRIP,THRAP3,YY1,ZFP36L2,ZNF217
STIP1	37	No coloc	No coloc	No coloc	ACLY,AHNAK,AKR1B1,ALDH1B1,CCDC8,CTNNB1,DNAJB1,DNAJB4,EGFR,EGLN3,ENO2,EP300,EVC2,EWSR1,EZR,FNIP1,FNIP2,G3BP1,HNRNPDL,HSP90AA1,HSP90AB1,HSPA1A,HSPA1B,HSPA5,HSPH1,ITGA4,ITPA,KCNQ4,MAPK6,PEBP1,PGK1,PRNP,PTPN9,STMN1,SUMO3,TXNIP,USP49
NF2	36	No coloc	No coloc	No coloc	AKAP8L,AMOTL2,CCND2,DNAJA1,DYNLL1,EGFR,EPDR1,EPHA2,EZR,G3BP2,GLIS2,GTPBP1,HSPH1,IGF1R,IGF2BP1,KSR1,LATS2,MDM4,MYC,NRAS,NXF1,PDCD6,PDGFRA,PPFIA1,PRDX1,PRPF38B,PYGO2,SERBP1,SH3GL1,SLC9A3R1,SMAD3,SOX4,SRRM2,TOP1,TSPYL4,XRCC5
NEDD4L	36	No coloc	No coloc	No coloc	ABL1,ABL2,ARRDC3,ARRDC4,ATP1B1,BRAF,CAV3,CCDC8,CRTC3,CYBRD1,DAPK3,DAZAP2,ERBB3,IL4R,MAP3K2,MOB3A,NDFIP1,NOTCH1,RANBP10,RNF7,SCD,SERPINF1,SGK1,SMAD3,SMAD7,STK40,TGFB1I1,TMEM51,TNFRSF19,TSC22D3,UBE2E3,ULK1,WNK1,YWHAB,YWHAG,YY1
PARK7	36	No coloc	No coloc	No coloc	C11orf84,C1orf198,CFL2,CLCF1,CTNNB1,DDAH2,DUSP1,DUSP2,DUSP4,EGLN3,GAB2,GLRX5,GSTP1,HNRNPDL,HSPA5,ITPA,JUND,LDHA,LDHB,LIMA1,MAP1B,MYC,NXF1,PDHB,PDIA6,PDP1,PHOSPHO1,PPARGC1A,PPIA,PRDX6,RAB11FIP5,SEPHS2,SERBP1,SQSTM1,THRAP3,YWHAB
YY1	35	No coloc	No coloc	No coloc	AGO2,BCL6,CREB1,CREBBP,DDX5,EGLN3,EP300,FHL2,FKBP1A,HOXA11,HSPA5,ID2,INO80,JUNB,JUND,KMT2E,MECP2,MYC,NEDD4L,NFE2L2,NOTCH1,PCGF2,PPIA,PPP1R3B,RELB,RYBP,SAP30,SHFM1,SKP2,SMAD3,SMURF2,SUZ12,TFAP2A,TWIST1,XRCC5
CALM1	35	No coloc	No coloc	No coloc	ARHGEF7,C4orf3,CBL,CCND2,CTNNB1,DDIT4L,DDX5,EGFR,ERBB3,EWSR1,FECH,GCLM,GEM,GNAS,HSP90AA1,IQCB1,JOSD1,KCNN3,KDM5C,LIMA1,MFHAS1,MYBPC1,MYC,NXF1,PHACTR4,PRDX1,RAD23B,SH3GL1,SLC9A1,SQSTM1,SRP14,TCF4,UBE3A,UBR4,UBR5
CSNK2A2	35	No coloc	No coloc	No coloc	AUTS2,BCL7B,BHLHE41,BRD2,C18orf25,CAMSAP2,CBX4,CCDC59,CCNL1,CREBBP,EFCAB14,EGLN3,FBRS,FGF2,FXR2,HEXIM1,HLX,HSP90AA1,IFI16,IRS1,KMT2A,PCGF3,PRNP,PRRC2C,RYBP,SIN3A,SIRT1,SMURF1,SQSTM1,SUZ12,THRAP3,TOP1,TSPYL2,UBE2E3,ZNHIT3
HMGB1	35	1281	No coloc	No coloc	ACIN1,AHNAK,ANXA2,C14orf1,CCNDBP1,CCNL1,CREBBP,CSNK1A1,CTNNB1,EGFR,EIF1,EP300,EWSR1,HEXIM1,HMGB2,HSPA5,ITGA4,LRIF1,MECP2,PLAT,PMEPA1,RAD23B,RBM39,RSF1,SMARCA1,SOCS1,SRRM2,SRRT,SRSF3,SRSF7,TFAP4,THRAP3,TRA2B,WHSC1,ZC3H14
NCOR2	34	No coloc	No coloc	No coloc	BCL6,BCOR,CDKN1A,CEBPB,CREBBP,DYRK1A,EGLN3,EP300,FOS,FOXK2,FOXP1,GOLGA2,HSPA5,IRF2BP2,JUN,LASP1,MYC,NCOA3,NCOA6,NCOR1,NFE2L2,NFKBIE,NR4A1,PPARA,PPARD,RARA,SAP30,SEC16A,SIN3A,SKIL,SPEN,SRF,VDR,ZBTB7A
PEBP1	34	No coloc	No coloc	No coloc	ANXA2,ASNS,ATP1A1,BAG3,BRAF,CD59,DBI,EIF3A,EP300,EPHA2,FKBP1A,GSDMB,IQCB1,IVNS1ABP,MARCKS,MTHFD2,NKX3-1,NSDHL,NXF1,PFKFB3,PHOSPHO1,POR,PPIA,PRDX1,S100A6,SERPINH1,SGPL1,SLC25A32,SPCS2,STC2,STIP1,STMN1,TMSB10,YWHAB
APC	33	No coloc	No coloc	No coloc	ARHGAP21,ASAP1,AXIN1,AXIN2,CREBBP,CSNK1A1,CSNK1D,CTNNB1,CYTH2,EGLN3,ERBB2IP,FBXO30,GOLGA2,HEY1,HSPA5,ING5,LATS2,NAV1,NUP98,NUPL1,POM121,POM121C,PPP1R13B,RNF114,RPGRIP1L,STRN3,STRN4,TFAP2A,TRIM32,UBR5,USP30,USP7,ZNF408
CAV1	33	No coloc	No coloc	No coloc	ACIN1,AXIN1,CAV2,CAV3,CTNNB1,CYCS,DLC1,DNAJB1,DYNLL1,EGFR,ESD,FAF2,HSP90AA1,ID1,IVNS1ABP,KCNN3,LIMA1,LPAR4,LPAR6,NQO1,NXF1,PDGFRA,SCP2,SERPINH1,SQSTM1,SRC,SUMO3,TGFBR2,THRAP3,TMSB10,TMSB4X,TNFRSF10B,TNFRSF1A
HNRNPH1	33	No coloc	No coloc	No coloc	ACLY,AHNAK,CAND1,CCDC8,CRY1,DDX17,DDX5,EGFR,ERBB3,EWSR1,HEXIM1,HEY1,HNRNPA2B1,HNRNPAB,HNRNPDL,HNRNPR,HSPA5,ITGA4,MYC,MYPOP,NAMPT,NUPL1,PDCD6,PEG10,PGRMC1,RBM14,SMURF1,SRRM2,SYNCRIP,USP7,YWHAG,ZBTB7A,ZNF598
TCF4	32	No coloc	No coloc	No coloc	ARFGAP2,BACH1,CALM1,CBFA2T2,CCDC101,CDKN1A,CTNNB1,EGLN3,EP300,GEM,GSE1,HAND2,ID1,ID2,ID3,IRF2BP2,LASP1,MAPKBP1,MRFAP1L1,MSC,MYC,MYF6,NCK2,NR4A1,OSGIN1,PPIA,PPP1R18,PVRL2,RNF6,TLE3,TWIST1,WASF2
RARA	32	No coloc	No coloc	No coloc	ARID1A,ARID5A,CCND3,CCNDBP1,CREBBP,EP300,GADD45A,HR,LRIF1,MAPK6,NCOA1,NCOA2,NCOA3,NCOA6,NCOR1,NCOR2,NRIP1,PIK3R1,PRDX6,SAP130,SIRT1,SKI,SQSTM1,SRC,SRF,SUZ12,TNIP1,TRIB3,TRIM32,UBE3A,USP7,ZNF131
SKI	32	No coloc	No coloc	No coloc	AHNAK,ATP1A1,ATP5A1,AXIN1,DDX5,HIPK2,HSP90AB1,HSPA5,HSPG2,JUN,LATS2,LDHA,LTBR,MECP2,NCOR1,PLEC,PRDX1,RARA,RB1CC1,SIAH2,SIN3A,SIRT1,SIX1,SKIL,SMAD3,SMURF2,SQSTM1,TEAD1,TUBA1A,TUBB,TUBB6,WDR26
BCL6	32	No coloc	No coloc	No coloc	ARHGAP35,ARNT2,ARRDC3,BCOR,CREBBP,CTNNB1,E2F3,EIF2AK3,EP300,GOLGA2,HBEGF,HSP90AA1,JUN,JUNB,JUND,KDM2A,KDM2B,LPAR4,NCOR1,NCOR2,PCDH9,PPAP2B,PPARGC1A,SIN3A,SIRT1,TRIB3,TWIST1,USP7,YY1,ZBTB7A,ZBTB7B,ZNHIT1
SRRM2	31	No coloc	No coloc	No coloc	ACIN1,AKAP17A,BAZ1B,BMP4,CAND1,CTNNB1,DDX5,DNAJA1,EGFR,EP300,GTF3C6,HMGB1,HNRNPA2B1,HNRNPH1,HSPA1A,HSPA5,MYC,NF2,OSBPL10,PDHB,PLEC,PRNP,RBM25,RBM39,SCP2,SQSTM1,SRP14,SRSF4,SYNCRIP,YWHAB,YWHAG
RBM39	31	No coloc	No coloc	No coloc	ACIN1,BANP,BMP4,CAND1,CLK2,CTNNB1,DYRK1A,EGFR,EP300,FBXW7,GOLGA2,HMGB1,IRF2BP2,IRF2BPL,JMJD6,JUN,KMT2E,MYC,NXF1,PHC2,RBM14,RBM25,SEC16A,SRRM2,SRSF7,SUZ12,TOP1,TRA2B,XRCC5,ZBTB38,ZBTB7A
PRDX1	31	No coloc	No coloc	No coloc	ABL1,ARHGEF2,CALM1,CAND1,COX6B1,CRY1,CTBP2,DAB2,EGFR,EGLN3,G3BP1,HEXIM1,IQCB1,ITGA4,MARCKS,MYC,NF2,PDP1,PEBP1,PRDX4,PRDX6,SESN1,SESN2,SKI,SUZ12,UBE2H,UBE3A,WHSC1,ZFP36L2,ZFR,ZNF598
FAF2	31	No coloc	No coloc	No coloc	ABHD17B,ALDH1B1,ALDH3A2,CAND1,CAV1,CCRN4L,CDKAL1,DNAJB1,EGFR,EGLN3,FUNDC2,HMGCR,HSPA5,INSIG1,LMBR1L,MAPK6,MYC,NPLOC4,NRAS,RNF126,SERPINH1,SMURF1,SQLE,STT3A,TMEM173,TRA2B,TUBA1A,UBE3A,UBR4,UBR5,WDR26
ZNF598	31	No coloc	No coloc	No coloc	ANXA2,ATP1A1,ATP5A1,CAND1,DNAJA1,EIF3A,HNRNPH1,HSP90AA1,HSP90AB1,HSPA1A,HSPA5,HSPH1,KBTBD7,KPRP,LMBR1L,MAP1B,MARCKS,NDUFS1,PGRMC1,POR,PPIA,PRDX1,PRDX4,PRDX6,RPN2,SLC3A2,STT3A,SYNCRIP,TUBB,TUBB4B,WDR26
DDIT3	30	No coloc	No coloc	No coloc	AMOTL2,ARID1A,ARID1B,ARID2,ATF3,ATF4,BACH1,CEBPB,CEBPG,CREB3L1,CREBBP,CREBL2,DPF2,EP300,EWSR1,FOS,FOSL1,FOSL2,HOXA5,HSPA5,JDP2,JUN,JUNB,JUND,MAFF,MAFG,NFIL3,RAI1,TRIB3,ZC3H14
NCOA3	30	No coloc	No coloc	No coloc	ABL1,ALB,ANKRD11,ANXA2,ARNT2,CREBBP,EP300,ESRRA,ETS1,ETS2,EWSR1,FBXW7,FOS,MKL1,NCOA1,NCOA2,NCOR1,NCOR2,NFATC3,NR4A1,PHF1,PPARA,PPARD,RARA,RFX1,SMAD3,SUZ12,UBE3A,VDR,XRCC5
AHNAK	30	No coloc	No coloc	No coloc	ANXA2,ASNS,CCDC8,DYRK1A,EGFR,EZR,HMGB1,HNRNPAB,HNRNPDL,HNRNPH1,HSPA5,JADE3,LASP1,LIMA1,MYC,NXF1,PLEC,RNF41,SEC16A,SETD1A,SKI,SQSTM1,STIP1,STMN1,TARS,TXNIP,UBE3A,YARS,YTHDC1,ZNF131
KBTBD7	30	No coloc	No coloc	No coloc	AGAP3,APPBP2,CAMSAP2,CPT1A,EGFR,FOS,FOSL2,FOXN3,GABARAPL1,GABARAPL2,GTF3C1,HIVEP1,HLX,HSP90AA1,KBTBD6,KIF2A,LRIF1,MAP1LC3B,NFKBIE,NUMBL,PER1,PHC2,PHLDB3,PIP5K1A,PLEKHO1,RGS2,TMEM51,TXNIP,ZBTB21,ZNF598
CREB1	29	No coloc	No coloc	No coloc	ABL1,C14orf1,CEBPB,CREBBP,CRTC2,CTNNB1,EP300,FHL2,FHL3,FOXC1,FOXC2,HIVEP1,HMGA2,JUN,JUND,MECP2,NCOR1,NFIC,NFIL3,POGZ,SEC22B,SIRT1,SUZ12,TAF4,TUFT1,YY1,ZBTB21,ZNF131,ZNF436
TOP1	29	No coloc	No coloc	No coloc	ALDH1B1,ARID1A,BMP4,CAND1,CDKN1A,CSNK2A2,DDX17,EAF1,EGFR,FBXW7,GTF3C1,HEXIM1,HNRNPA2B1,HNRNPR,ITGA4,KCMF1,KMT2A,MYC,NF2,NKX3-1,PDGFRA,PRICKLE3,RBM14,RBM25,RBM39,SHFM1,TRIM32,WHSC1,XRCC5
DYNLL1	29	No coloc	No coloc	No coloc	ADNP,AMOTL2,C14orf1,CAV1,CSNK1A1,DLG4,DNAJB9,DYNLL2,DYRK1A,EGLN3,FAM53B,FBXO30,GABARAPL1,GABARAPL2,GLCCI1,HEXIM1,IFI16,IQCB1,KANK1,MAPK6,NF2,PHLDB2,RGS2,RNF214,RPGRIP1L,SOGA1,STRN3,STRN4,ZNF609
PLEC	29	No coloc	No coloc	No coloc	ACP2,AHNAK,BAG3,CCDC8,CCND2,DDX17,DUSP4,ETS1,FILIP1L,GFOD1,GNAI2,HEY1,ITGA4,LAMA5,LIMA1,MTR,MYC,PPP1R15A,RAPGEF2,RSRC2,SKI,SLC25A25,SRRM2,SUZ12,TES,THRAP3,TP53BP2,WHSC1,WNK1
DPF2	28	No coloc	No coloc	No coloc	ACLY,ARID1A,ARID1B,ATXN2L,BANF1,BCL7B,BRPF3,CARS,CCDC59,CIRBP,DDIT3,DDX5,FHL2,FOXK1,GATAD2A,GMFB,GPATCH8,HNRNPAB,HNRNPR,ID1,LASP1,MYC,NFKB2,PDCD6,PDIA6,RAP2B,RBM14,RELB
AXIN1	28	No coloc	No coloc	No coloc	APC,ARHGAP21,AXIN2,CAV1,CSNK1A1,CSNK1D,CTNNB1,DAB2,EGLN3,GNAS,GOLGA2,HIPK2,HNRNPA2B1,LRP5,MAP3K2,MYC,NCK2,SCYL1,SKI,SKIL,SMAD7,SMURF1,SMURF2,TNKS2,TP53BP2,TRIM27,USP7,WDR26
TBK1	28	No coloc	No coloc	No coloc	AGO2,CCDC8,DTX4,EGFR,EGLN3,FXR2,HERPUD1,HSP90AA1,LATS2,LMBR1L,MAP1LC3B,MBP,NCOA2,NFKB2,PBXIP1,RB1CC1,SMCR8,SMURF1,SOCS3,SQSTM1,SRC,TMEM173,TNFRSF1A,TNIP1,TRIM27,TXLNA,ULK1,ZC3H12A
VDR	28	No coloc	No coloc	No coloc	AFF1,ANKRD11,CCND3,CDKN1A,CFH,CREBBP,EP300,FOS,GABARAPL1,GABARAPL2,HR,JUN,MED13,MXD1,MYC,NCOA1,NCOA2,NCOA3,NCOA6,NCOR1,NCOR2,NFKB2,NRIP1,SIRT1,SMAD3,SQSTM1,SRC,THRAP3
LDHB	28	No coloc	No coloc	No coloc	AHCY,ALDH1B1,CFL2,CKS2,CTNNB1,DNAJA1,EWSR1,G3BP1,HEXIM1,HMGB2,HNRNPA2B1,HNRNPAB,ITGA4,LDHA,MDH1,MYC,PAFAH1B2,PARK7,PGK1,PPIA,PPP4R1,RHEB,SLC9A3R1,SMURF1,SUZ12,YWHAB,YWHAG,ZFP36L2
UBR5	28	No coloc	No coloc	No coloc	AGO2,APC,ATXN2L,CALM1,CCDC8,CDKN1A,CTNNB1,DUSP2,EGLN3,FAF2,GSPT2,HNRNPLL,KIF2A,LMBR1L,MAPK6,MYC,NCOA1,NCOA2,PGRMC1,PIK3R1,SHFM1,TLE3,TOB1,TXNIP,UBE3A,USP49,ZBTB38,ZBTB7A
DDX17	28	No coloc	No coloc	No coloc	ACIN1,ATXN2,ATXN2L,CAND1,CCDC8,CREBBP,CTNNB1,DDX5,EP300,EWSR1,FBXW7,FNBP4,FOS,FXR2,HEXIM1,HNRNPH1,ITGA4,IVNS1ABP,MYC,NOTCH1,PLEC,PTBP1,RBM14,SRSF3,SYNCRIP,TOP1,TXLNA,XRCC5
ZBTB21	28	No coloc	No coloc	No coloc	BAIAP2,CAMSAP2,CCDC8,CDC25B,CREB1,CRTC2,CRTC3,CSNK1A1,DCP1A,DENND4A,FAM110B,FAM53C,FHL3,GAB2,KBTBD7,KSR1,LIMA1,MICALL1,NAV1,PANK2,PHLDB2,PPP2R2D,PRICKLE3,REEP3,SH3BP4,STARD13,SYDE1,YWHAG
FOXK2	28	No coloc	No coloc	No coloc	ADNP,ARID4B,CIC,EIF2AK3,FOXK1,ING1,IRF2,KMT2D,MAP1B,MYC,NCOR1,NCOR2,PER1,PRRC2C,RCOR1,RSRC2,SAP130,SAP30,SIN3A,SIN3B,SMARCA1,TEAD1,TFAP4,THRAP3,TNFRSF1A,UBR4,YTHDC1,ZBTB39
TP53BP2	28	No coloc	No coloc	No coloc	AMOTL2,AXIN1,BAG3,BAIAP2,CCDC101,CEP95,CRK,EP300,FAM196A,FRMD6,GCC1,GEM,HOMER1,HSPH1,LATS2,MTURN,MYC,NXF1,PHF1,PLEC,POLR2L,RPGRIP1L,SIAH2,TRAF4,TXLNA,UBE3A,UBTD1,YWHAB
LASP1	27	No coloc	No coloc	No coloc	AHNAK,ARID5A,BAHD1,BHLHE40,CCDC8,CRK,CSTF2T,DAZAP2,DPF2,DTX2,EZR,FHL3,FXR2,G3BP2,GOLGA2,MKRN3,MYC,NCOR2,NXF1,PGK1,SLC25A32,TCF4,TES,TRIM27,VGLL3,YTHDF1,ZYX
NCOA1	27	No coloc	No coloc	No coloc	ANKRD11,ARID1A,CREBBP,EP300,ESRRA,ETS1,ETS2,FOS,HSPA5,JUN,NCOA2,NCOA3,NCOA6,NCOR1,NR4A1,PPARA,PPARD,PPARGC1A,RARA,RBBP6,RORA,SMAD3,SRF,TEAD1,TRIM27,UBR5,VDR
TGFBR2	27	No coloc	No coloc	No coloc	ASPH,CAV1,CBL,CTNNB1,DAB2,EIF3A,FADS2,HSP90AA1,MTR,MYADM,NDFIP1,NPLOC4,OXSR1,PDGFRA,PEG10,PGK1,PIK3R1,PLEKHH3,RELT,SLC7A1,SMAD7,SMURF1,SMURF2,SPSB1,TGFB3,TRAF4,WDR6
RBM14	27	No coloc	No coloc	No coloc	ATN1,AUTS2,BET1,CAND1,CBFB,CCDC8,DDX17,DPF2,EAF1,EP300,FXR2,HEXIM1,HNRNPH1,HNRNPR,IFI16,ITGA4,MYC,NCOA6,RAB11A,RBM25,RBM39,SEC16A,SMURF2,SUZ12,THRAP3,TOP1,XRCC5
ZFP36L2	27	No coloc	No coloc	No coloc	AKR1C2,BANF1,DDX5,EZR,FAM160B1,G3BP1,GAS1,HNRNPA2B1,HNRNPAB,HNRNPDL,HSP90AA1,IVNS1ABP,LDHA,LDHB,PPIA,PRDX1,PTBP1,S100A6,SBNO1,SIK3,SIX1,SPTBN5,SYNCRIP,THRAP3,TUBB,YWHAB,YWHAG
PTBP1	26	No coloc	No coloc	No coloc	AMIGO2,ATP5A1,BMP4,CAND1,CCDC8,CRY1,DDX17,DUSP1,G3BP1,HEXIM1,HMGA2,HNRNPA2B1,HNRNPAB,HNRNPDL,HSPA5,HTATSF1,ITGA4,MARK4,MYC,NOTCH1,NXF1,PDHB,RORA,SLC3A2,SUZ12,ZFP36L2
TNFRSF1A	26	No coloc	No coloc	No coloc	ARRDC3,BCL10,CAV1,CBL,CCND2,DAB2IP,DOLK,EGFR,EZR,FOXK1,FOXK2,KHNYN,MAGEH1,MFSD5,NFKBIL1,PIK3R1,PRKCD,SRC,STRN3,STRN4,SYNCRIP,TAB2,TBK1,TNFRSF10B,TNIP1,ZNF865
HSPH1	26	No coloc	No coloc	No coloc	CAV2,CTNNB1,DAB2,DNAJA1,DNAJB1,DNAJB4,DPYSL2,DUSP4,EGLN3,EZR,HEXIM1,HSP90AA1,HSP90AB1,HSPA5,LMBR1L,MAPK6,MYC,NF2,PGK1,SH3BGRL,SRC,STIP1,TP53BP2,USP7,ZBTB7B,ZNF598
THRAP3	26	No coloc	No coloc	No coloc	ACIN1,ALB,CAND1,CAV1,CLK2,CSNK2A2,CTNNB1,DDX5,EP300,EWSR1,FOXK2,HEXIM1,HMGB1,IVNS1ABP,MYC,PARK7,PLEC,RBM14,SMURF1,SOCS1,SUZ12,TES,VDR,WHSC1,YWHAG,ZFP36L2
PPIA	26	No coloc	No coloc	No coloc	BCL7B,CBFB,CD99,DUSP4,ERRFI1,EWSR1,G3BP1,GAB2,HEXIM1,HNRNPA2B1,HSPA1A,ITGA4,LDHA,LDHB,MYC,NOTCH3,NRAS,PARK7,PEBP1,RAD23B,TCF4,TMEM189,WHSC1,YY1,ZFP36L2,ZNF598
PSMB1	26	No coloc	No coloc	No coloc	ARNT2,BAG3,BEND7,C5orf45,CDKN1B,EGLN3,GPBP1,GTPBP2,HEXIM1,HNRNPA2B1,IMPACT,IQCB1,ITGA4,MKRN3,MYC,PGK1,POMP,PSME1,RYBP,SERPINE1,SH3GL1,SHFM1,SMAD3,TRIM27,UBE3A,UBE4B
IGF1R	25	No coloc	No coloc	No coloc	ATP5A1,BRAF,CAND1,CBL,CDC25B,CDKN1B,CTNNB1,DUSP10,DUSP14,EGFR,EP300,HMGCR,HSP90AA1,HSP90AB1,HSPA5,IGF2R,IRS1,NF2,PIK3R1,RNF41,SOCS1,SOCS3,SRC,YWHAB,YWHAG
GABARAPL2	25	No coloc	No coloc	No coloc	BNIP3L,DYNLL1,DYNLL2,EGFR,ERBB3,EZR,FAM134C,GABARAPL1,GLRX5,GUK1,HSP90AB1,KBTBD6,KBTBD7,MAP1LC3B,OSBPL3,RAB11FIP5,RB1CC1,SIK2,SQSTM1,TNIP1,TP53INP1,TRIM32,ULK1,VDR,ZBTB2
SMAD7	25	No coloc	No coloc	No coloc	AXIN1,AXIN2,BAMBI,CBL,CTNNB1,EP300,ERBB2IP,FKBP1A,KDM2A,MYC,NEDD4L,NR4A1,OTUD1,PPP1R15A,SIRT1,SKP2,SMAD3,SMURF1,SMURF2,SRF,TAB2,TGFB1I1,TGFBR2,UBE2O,ZBTB11
ZYX	25	No coloc	No coloc	No coloc	BCAR1,CAND1,CASS4,CNN2,FERMT2,FHL3,GARS,HIPK2,IMP3,LASP1,LATS2,NEDD9,PHF21A,RAD23B,RGS2,SEC22B,SIAH2,SIRT1,TARS,TBC1D10B,TES,TUFT1,VASP,WNK1,ZFR
PGK1	25	No coloc	No coloc	No coloc	ADI1,AKR1B1,ATP5A1,BAG3,CTNNB1,EIF4G2,ENO2,EWSR1,HEXIM1,HNRNPA2B1,HSP90AA1,HSP90AB1,HSPH1,HTATSF1,IQCB1,LASP1,LDHA,LDHB,MYC,PHOSPHO1,PSMB1,RAB11FIP5,SLC9A1,STIP1,TGFBR2
TUBB4B	25	No coloc	No coloc	No coloc	CAND1,CBL,CCND2,CRK,CTNNB1,EGFR,EGLN3,HEXIM1,HEY1,HSP90AA1,ID2,IQCB1,ITGA4,LRP1,MYC,PSME1,SH3BGRL,SMURF1,SOCS1,TES,TUBA1A,TUBB,TUBB6,YWHAB,ZNF598
EPHA2	25	No coloc	No coloc	No coloc	ARRDC3,BET1,CBL,CCND2,CDC25B,DUSP14,EGFR,EZR,GLIS2,HEXIM1,HSP90AA1,LATS2,LMBR1L,MDM4,MICALL1,MYC,NF2,NFIC,NRAS,PDGFRA,PEBP1,PIK3R1,PPM1L,SSR3,TES
KSR1	25	No coloc	No coloc	No coloc	BAIAP2,BRAF,CAMSAP2,CDC25B,CRTC2,CRTC3,CSNK1A1,DENND4A,FAM110B,FAM53C,GAB2,HSP90AA1,LIMA1,MARK3,MICALL1,NAV1,NF2,PANK2,PHLDB2,REEP3,SH3BP4,STARD13,SYDE1,YWHAB,ZBTB21
TXNIP	25	No coloc	No coloc	No coloc	ADNP,AHNAK,ATP1A1,CDKN1B,DCAF16,DDIT4,EIF5,EPS15L1,FAM91A1,HNRNPDL,HOMER1,HSP90AB1,HSPA1A,HSPA1B,KBTBD6,KBTBD7,PDIA6,PER1,SLC2A1,SLC3A2,SMURF2,STIP1,UBE2O,UBR4,UBR5
KMT2A	24	No coloc	No coloc	No coloc	AFF1,AFF4,BRD4,CBFB,CBX4,CKS2,CREBBP,CSNK2A2,CTNNB1,DOT1L,E2F6,EWSR1,FBXW7,IRF2,KDM6B,MED15,MYC,PPP1R15A,SAP30,SIN3A,SKP2,TMCO1,TOP1,ZNF131
DAZAP2	24	No coloc	No coloc	No coloc	ARID5A,BAG3,BHLHE40,CAPN15,CTNNB1,DTX2,FAM134C,GPSM1,HEY1,LASP1,MTURN,NEDD4L,NOTCH1,PITX2,POGZ,RBM24,RBM43,SMURF2,SQSTM1,TNIP1,UBE2E3,UBE3A,ZFAND2A,ZNF581
BRAF	24	No coloc	No coloc	No coloc	ATP5A1,DNAJA1,EGFR,FBXW7,FNIP1,FNIP2,GNAI2,GNAS,HSP90AA1,HSP90AB1,HSPA1A,HSPA5,IGF1R,KSR1,LATS2,NEDD4L,NRAS,PEBP1,PIP5K1A,RNF149,SMURF2,WDR6,YWHAB,YWHAG
TRIM32	24	No coloc	No coloc	No coloc	APC,GABARAPL1,GABARAPL2,GEM,GLIS2,HSP90AA1,IQCB1,LMBR1L,MAP1LC3B,MYC,NDRG2,NOTCH1,PELI2,RABAC1,RARA,RNF41,SQSTM1,TMEM173,TOP1,TRIM27,UBE2E3,ULK1,YWHAB,YWHAG
UBR4	24	No coloc	No coloc	No coloc	ACLY,AGO2,BET1,CALM1,CDKN1A,DUSP2,EGFR,EGLN3,FAF2,FOXK1,FOXK2,GOLGA2,ITGA4,KCMF1,LMBR1L,MYC,NXF1,PGRMC1,SBNO1,SCO1,SERPINH1,SHFM1,TES,TXNIP
AGO2	24	No coloc	No coloc	No coloc	CAND1,CDKN1B,CNOT6,CRK,DUSP3,G3BP1,HSP90AA1,IFI16,IRF2BPL,MALAT1,MAPKAPK2,MFAP3L,MYC,PCTP,PMEPA1,SCYL1,SKP2,TBK1,TMEM64,UBR4,UBR5,WHSC1,YTHDF1,YY1
CREB3L1	24	No coloc	No coloc	No coloc	ASGR1,BET1,C14orf1,C4orf3,CTSA,DDIT3,DOLK,EMR2,FBXW7,MFSD5,MGST2,PGRMC1,PTPN9,SCD,SEC22B,SLC2A3,SLC7A1,SQLE,TMBIM6,TMEM120B,TMEM50B,TRRAP,USP22,VAMP1
SOCS1	23	No coloc	No coloc	No coloc	ABL1,AKAP8L,CAND1,CRK,CSF1,CTNNB1,DNAJA1,EGFR,HMGB1,HSP90AA1,HSP90AB1,HSPA1A,IFNAR1,IGF1R,IRS1,IRS2,JOSD1,PIK3R1,SH3GL1,THRAP3,TRMT10C,TUBB,TUBB4B
FXR2	23	No coloc	No coloc	No coloc	AMOTL2,BMP4,CAND1,CSNK2A2,DDX17,EWSR1,G3BP1,G3BP2,IFI16,KIF2A,LASP1,MAP3K14,MECP2,NCK2,PIM1,POM121,RABAC1,RBM14,RNF41,SLAIN2,SUZ12,TBK1,TSC22D4
GABARAPL1	23	No coloc	No coloc	No coloc	BNIP3L,DYNLL1,ERBB3,FAM134C,GABARAPL2,HSP90AA1,HSP90AB1,KBTBD6,KBTBD7,NXF1,OSBPL3,PBXIP1,RB1CC1,SIRT1,SQSTM1,STRN3,TBC1D10B,TBC1D2B,TNIP1,TP53INP1,TRIM32,ULK1,VDR
SMURF2	23	No coloc	No coloc	No coloc	ARHGAP5,AXIN1,BRAF,DAB2,DAZAP2,EFNB1,EGFR,GLIS3,ID1,ID3,KCTD12,NEDD9,RBM14,SKI,SKIL,SMAD3,SMAD7,SMURF1,SPG20,TGFBR2,TRAF4,TXNIP,YY1
CBX4	23	No coloc	No coloc	No coloc	BCOR,CREBBP,CSNK2A2,CTBP2,DNMT3A,FBRS,HIPK2,IMPACT,KDM2A,KDM2B,KDM3A,KMT2A,MBD1,PCGF1,PCGF2,PCGF3,PHC2,SKIL,TTC1,YWHAB,YWHAG,ZEB2,ZNF131
ANXA2	23	No coloc	No coloc	No coloc	AHNAK,BAG3,CCDC8,CD99,EGFR,EP300,ERBB3,ERRFI1,EWSR1,HEXIM1,HMGB1,IQCB1,ITGA4,LIMA1,MYC,NCOA3,PDCD6,PEBP1,PLAT,SDPR,STC2,UBE3A,ZNF598
TRA2B	23	No coloc	No coloc	No coloc	ANAPC13,BANF1,CAND1,CCDC8,DNAJA1,EGFR,EP300,EPM2AIP1,EWSR1,FAF2,HMGB1,MYC,MYPOP,NXF1,RBM39,SETD1A,SLC3A2,SRSF3,SRSF4,SRSF7,SUZ12,YTHDC1,YWHAG
HNRNPAB	23	No coloc	No coloc	No coloc	AHNAK,CAND1,DEDD2,DPF2,DUSP1,EGFR,ERBB3,EWSR1,G3BP1,HEXIM1,HNRNPA2B1,HNRNPDL,HNRNPH1,HSPA5,ITGA4,IVNS1ABP,LDHB,MYC,NXF1,PTBP1,SMURF1,SYNCRIP,ZFP36L2
PDHB	23	No coloc	No coloc	No coloc	AGPS,ASPH,ATP5A1,BANP,CAND1,CDKN1A,COA3,COX7A2,EGLN3,EIF5,FHL2,HSPA5,KCTD12,MYC,NDUFS1,NDUFS5,PARK7,POR,PPP3CC,PTBP1,PTP4A1,SRRM2,TMCO1
IGF2BP1	23	No coloc	No coloc	No coloc	ARFGAP2,BAG3,CAND1,CCDC8,CDKN1A,DUSP14,EP300,FBXO32,FERMT2,G3BP1,GSPT2,HEXIM1,HMGCR,IGF2BP2,IGF2R,ITGA4,IVNS1ABP,MYC,NCOR1,NF2,NXF1,SQSTM1,SYNCRIP
ATP1A1	23	No coloc	No coloc	No coloc	ATP1B1,CCDC8,CSNK1A1,CTNNB1,CYB5B,EGFR,EGLN3,HEXIM1,IQCB1,ITGA5,LMBR1L,MAPK6,NDUFS1,NRAS,PEBP1,PKD1,PKD2,SKI,TMCO1,TXNIP,UBE3A,ZFHX4,ZNF598
BANP	23	No coloc	No coloc	No coloc	ARID5A,CCDC101,EP300,FAM217B,FHL2,HIVEP1,HNRNPLL,JUN,LIN54,LRIF1,NEDD9,PDHB,PHF21A,PIM1,POGZ,POLR2L,RBM39,RYBP,SNAPIN,SPACA6P,TRAF4,ZMIZ2,ZNF581
RYBP	22	325	No coloc	No coloc	ABL1,AUTS2,BANP,BCOR,BCORL1,CRK,CSNK2A2,DDX5,E2F3,E2F6,EAF1,FBRS,FHL3,KDM2B,MXD1,PCGF1,PCGF2,PCGF3,PSMB1,UBE3A,USP7,YY1
CRY1	22	No coloc	No coloc	No coloc	ACLY,ATP5A1,BAIAP2,BHLHE41,CSNK1D,DNAJA1,FBXL3,GARS,HNRNPH1,HSPA1A,HSPA1B,HSPA5,PER1,PER2,PRDX1,PRDX4,PTBP1,SYNCRIP,TUBB,USP7,XRCC5,YWHAB
RAB11A	22	No coloc	No coloc	No coloc	AHSG,ARF6,ATP5A1,CHMP1B,CTNNB1,GTPBP2,HEXIM1,HSPA1A,HSPA5,MAP1LC3B,RAB11FIP1,RAB11FIP5,RBM14,SEC16A,SERPINH1,SLC2A1,STT3A,STT3B,TIMM44,TRAPPC10,VAMP3,YWHAG
NCOA6	22	No coloc	No coloc	No coloc	CREBBP,EP300,EWSR1,FOS,JUN,KMT2C,LAMTOR5,MAFA,MED15,NCOA1,NCOA2,NCOR2,PPARGC1A,RARA,RBM14,SMAD3,SRC,SRF,TUBA1A,VDR,XRCC5,ZNF335
CLK2	22	No coloc	No coloc	No coloc	ACIN1,DDIT4L,GPATCH8,GSPT2,GTPBP2,HSP90AA1,NXF1,RBBP6,RBM39,SETD2,SRRT,SRSF3,SUZ12,THRAP3,TRIM27,UBL5,YTHDC1,YWHAG,ZC3H14,ZCCHC8,ZNF436,ZNF768
LRIF1	22	No coloc	No coloc	No coloc	AKR1C3,ATF3,ATP1B1,BANP,CDKN1A,CRCP,DDIT4,FHL2,FOSL2,GIT1,HMGB1,HSPB3,ID2,IL17RA,KAT7,KBTBD7,LAMTOR5,MVD,MYC,NRAS,RARA,RORA
MAP1LC3B	22	No coloc	No coloc	No coloc	ADNP,BNIP3L,CTNNB1,DBI,FAM65A,GABARAPL2,KBTBD6,KBTBD7,MAP1B,MESDC2,MRFAP1,RAB11A,RB1CC1,SHFM1,SPAG9,SQSTM1,SRC,TBK1,TNIP1,TRIM32,ULK1,VAMP3
ZBTB7A	22	No coloc	No coloc	No coloc	ARID1A,BCL6,BCOR,EIF4G2,ETS1,GATAD2A,GTF3C1,HNRNPA2B1,HNRNPH1,HSP90AA1,HSPA1A,NCOR1,NCOR2,RBM39,SIN3A,SIRT1,SOX9,TFAP4,UBR5,XRCC5,ZBTB43,ZBTB7B
TRAF4	22	No coloc	No coloc	No coloc	ARNT2,BAHD1,BANP,CBL,CTNNB1,EGFR,FAM214B,GOLGA2,LTBR,RNF114,SMURF1,SMURF2,SUZ12,TFAP4,TGFB1I1,TGFBR2,TP53BP2,TRIM27,UBE2O,USP7,ZNF275,ZNF581
SERPINH1	22	No coloc	No coloc	No coloc	BET1,CAV1,CCDC8,CRK,EGLN3,FAF2,HNRNPA2B1,HSPA5,IQCB1,JMY,LMBR1L,MYC,PDIA6,PEBP1,RAB11A,RCOR1,SEC22B,TIMM44,TUBA1A,UBR4,YTHDF1,ZFR
HEY1	22	No coloc	No coloc	No coloc	APC,DAZAP2,DDX5,EWSR1,EZR,HES1,HNRNPA2B1,HNRNPH1,HNRNPLL,HSP90AB1,HSPA1A,HSPA5,MARK3,NOTCH1,PITX2,PLEC,SKIL,SMAD3,TUBA1A,TUBB,TUBB4B,YTHDF1
TFAP4	22	No coloc	No coloc	No coloc	ADAMTS4,ARID1A,ARID2,ELMSAN1,ESRRA,FOXK1,FOXK2,GNB4,GOLGA2,HMGB1,HMGB2,NFIC,NR2F2,SAP130,SIN3A,SIN3B,TRAF4,TRIB2,XRCC5,ZBTB7A,ZBTB7B,ZNF335
LDHA	22	No coloc	No coloc	No coloc	ALDH1B1,CAND1,CCDC8,CFL2,HEXIM1,HSP90AA1,HSP90AB1,IRF2,ITGA4,LDHB,MDH1,MYC,PARK7,PGK1,PHOSPHO1,PPIA,PPM1K,SKI,SPARC,SQSTM1,ULK1,ZFP36L2
ACLY	21	No coloc	No coloc	No coloc	BAG3,CAND1,CCDC8,CIC,CRY1,CTNNB1,DPF2,EP300,FBXW7,HEXIM1,HNRNPH1,KLHL25,LMBR1L,MYC,PPP2R2D,SEC16A,SRRT,STIP1,TFE3,TUBB,UBR4
FOXK1	21	No coloc	No coloc	No coloc	AHCY,AP5Z1,ARID4B,DPF2,EGLN3,EIF2AK3,FOXK2,IRF2,NCOR1,RAB11FIP5,SAP130,SAP30,SIN3A,SRF,TFAP4,TNFRSF1A,UBE4B,UBR4,VASP,YWHAB,ZBTB39
ATF3	21	No coloc	No coloc	No coloc	ATF4,CEBPB,CEBPG,CREBBP,CRK,DDIT3,EWSR1,FHL2,FOS,FOSL1,HSP90AA1,ID3,JUN,JUNB,JUND,LRIF1,MAFF,MAFG,MEF2A,MYC,SMAD3
NR4A1	21	No coloc	No coloc	No coloc	AXIN2,CPT1A,CTNNB1,EP300,GLUD1,HES1,HNRNPA2B1,HSP90AB1,LONRF1,NCOA1,NCOA3,NCOR2,PRDX4,PRDX6,SMAD3,SMAD7,SQSTM1,TCF4,VASP,XRCC5,ZNF579
SLC3A2	21	No coloc	No coloc	No coloc	ACIN1,BET1,CAV2,CCDC8,CYB5B,EGFR,EGLN3,GNAI2,HEXIM1,LMBR1L,MYC,NRAS,PTBP1,SLC7A11,SLC7A5,SRSF3,TES,TRA2B,TXNIP,VAMP3,ZNF598
BRD4	21	No coloc	No coloc	No coloc	AFF1,BAIAP2,BRD2,DCAF16,EP300,GLTSCR1,GPSM1,HEXIM1,JMJD6,KDM2B,KDM3A,KDM5C,KDM6B,KMT2A,MESDC2,MYC,RBM25,SIRT1,TWIST1,WHSC1,WHSC1L1
SRSF3	21	No coloc	No coloc	No coloc	CAND1,CIRBP,CLK2,DDX17,DYRK1A,EWSR1,G3BP1,HMGB1,HNRNPA2B1,HNRNPDL,KCMF1,MYC,PGRMC1,SLC3A2,SRSF7,SUZ12,SYNCRIP,TRA2B,VASN,YWHAB,YWHAG
HNRNPR	21	No coloc	No coloc	No coloc	CAND1,CCDC8,DDX5,DPF2,EWSR1,GTF3C1,HEXIM1,HNRNPDL,HNRNPH1,HSPA5,ITGA4,IVNS1ABP,MYC,NPLOC4,PPP4R1,RASD1,RBM14,SERBP1,SYNCRIP,TOP1,ZFR
HNRNPDL	21	No coloc	No coloc	No coloc	AHNAK,CAND1,EP300,EWSR1,HEXIM1,HNRNPA2B1,HNRNPAB,HNRNPH1,HNRNPR,HSPA5,ITGA4,LRP1,MALSU1,MARK3,MYC,PARK7,PTBP1,SRSF3,STIP1,TXNIP,ZFP36L2
SERBP1	21	No coloc	No coloc	No coloc	APOBEC3C,ATP5A1,CAND1,CSNK1A1,CTNNB1,DDX10,EGFR,FBXW7,GARS,GTPBP1,HEXIM1,HNRNPR,KIF2A,NF2,PARK7,PIP5K1A,RRP1,TEX10,TRMT10C,UBE3A,ZNF768
NFE2L2	20	No coloc	No coloc	No coloc	ATF4,BACH1,CDKN1A,CREBBP,DUSP1,EIF2AK3,ENC1,ETAA1,JUN,MAFF,MAFG,MYC,NCOR1,NCOR2,NQO1,SIAH2,SQSTM1,UBE2E3,WAC,YY1
CCND2	20	No coloc	No coloc	No coloc	ABL1,CALM1,CALM2,CDKN1A,CDKN1B,DNAJA1,EPHA2,ETF1,GLIS2,LATS2,LSM5,NF2,PCGF2,PDGFRA,PLEC,S100A6,SERTAD1,TNFRSF1A,TUBB4B,TUBB6
CDKN1B	20	No coloc	No coloc	No coloc	ABL1,AGO2,BAG3,CCND2,CCND3,CDKN1A,CKS2,DCLRE1C,HSP90AA1,IGF1R,IRF1,MYC,PSMB1,SGK1,SKP2,SRC,STMN1,TXNIP,UBE3A,YWHAB
JUNB	20	No coloc	No coloc	No coloc	ATF3,ATF4,BCL6,C18orf25,CREBBP,DDIT3,EGR1,EP300,FOS,FOSB,FOSL1,FOSL2,JUN,JUND,MAPK6,SMAD3,SMURF1,STK40,TRIB1,YY1
PDGFRA	20	No coloc	No coloc	No coloc	CAV1,CAV3,CBL,CCND2,CRK,EGFR,EPHA2,ERBB3,LATS2,MYC,NF2,PDGFC,PHLDB2,PIK3R1,RAB11FIP1,SHF,SLC9A3R1,SMURF1,TGFBR2,TOP1
MDM4	20	No coloc	No coloc	No coloc	ABL1,ALB,CCNDBP1,CDKN1A,CSNK1A1,EP300,EPHA2,FAM193A,GLIS2,HIPK2,HSP90AA1,LATS2,MKRN3,NF2,PPARD,SMAD3,USP22,USP7,YWHAB,YWHAG
ALB	20	No coloc	No coloc	No coloc	AHSG,APOC1,CCDC8,CFH,CST3,DMWD,ETF1,FBXW7,FOXJ3,IQCB1,KIAA0232,LAMTOR5,MAPK6,MDM4,NCOA3,PLAG1,QTRTD1,RLF,THRAP3,YWHAG
PDIA6	20	No coloc	No coloc	No coloc	CAND1,CCDC102A,CCDC8,DPF2,EWSR1,HEXIM1,HNRNPLL,HSPA5,KDM6B,LMBR1L,MESDC2,MYC,PARK7,PHOSPHO1,PLEKHO1,SERPINH1,SMURF1,TTC1,TXNIP,UBE3A
PGRMC1	20	No coloc	No coloc	No coloc	CCDC8,CREB3L1,CYP1B1,DHCR24,EGFR,EGLN3,FECH,HNRNPH1,INSIG1,LMBR1L,PHOSPHO1,POR,SPCS2,SRSF3,TMEM41B,UBE4B,UBR4,UBR5,USP7,ZNF598
SEC22B	20	No coloc	No coloc	No coloc	BET1,C14orf2,CCDC8,CREB1,CREB3L1,EGLN3,FAM174A,LMBR1L,MFSD5,MGST2,MYC,NRAS,REEP4,SCYL1,SEPT11,SERPINH1,SIN3A,STX2,TMEM189,ZYX
SEC24A	20	No coloc	No coloc	No coloc	ARFGAP2,ARID5A,ARL5B,B4GALT1,B4GALT3,BAZ1A,BET1,C18orf25,CAND1,EGLN3,EP300,EWSR1,GFOD1,JMJD6,S100A6,SEC16A,SEPHS2,TLE3,TTC1,TUBB6
IRS1	19	No coloc	No coloc	No coloc	BCAR3,CBL,CSNK1A1,CSNK2A2,DYRK1A,EGFR,EGLN3,IGF1R,IRS2,KLHL9,NCK2,PIK3R1,PRKCD,SIRT1,SMAD3,SOCS1,SOCS3,YWHAB,YWHAG
LRP1	19	No coloc	No coloc	No coloc	CCRN4L,DAB2,DLG4,DUSP10,EGFR,GCNT1,GFPT2,HNRNPDL,HSPA5,INTS6,PLAT,SERPINE1,SKIL,SLC25A25,SRC,THBS1,TNKS2,TUBA1A,TUBB4B
HIPK2	19	No coloc	No coloc	No coloc	ABL1,AXIN1,CBX4,CREBBP,CTBP2,DYRK1A,EP300,FBXW7,HSPA1A,MBP,MDM4,MECP2,SIAH2,SIRT1,SKI,SMAD3,SUMO3,TP53INP1,ZYX
BCOR	19	No coloc	No coloc	No coloc	BCL6,CBX4,CCDC101,EGLN3,FOXC1,GOLGA2,IL17RA,KDM2B,MYC,NCOR2,PCGF1,PCGF2,PCGF3,RYBP,TRIM27,UBTD1,USP7,ZBTB7A,ZFR
PHLDB2	19	No coloc	No coloc	No coloc	CAMSAP2,CCDC8,CDC25B,CTNNB1,DYNLL1,FAM110B,FAM53C,FLNC,G3BP1,KSR1,LATS2,LIMA1,MYC,PATL1,PDGFRA,SYDE1,USP7,YWHAB,ZBTB21
CDC25B	19	No coloc	No coloc	No coloc	CAMSAP2,EPHA2,FAM110B,FAM53C,GAB2,IGF1R,KCTD12,KSR1,LIMA1,MAPKAPK2,NAV1,PHLDB2,PRKCD,SH3BP4,SYDE1,WDR6,YWHAB,YWHAG,ZBTB21
AKAP8L	19	No coloc	No coloc	No coloc	BET1,CAND1,CBFB,CSTF2T,EGLN3,FAM214B,KPRP,MAPK6,MYC,MYPOP,NF2,RUSC1,SEC16A,SOCS1,SUZ12,TMSB4X,TRIB3,TUBA1A,ZBTB38
SHFM1	19	No coloc	No coloc	No coloc	ATXN2,BAG3,EIF3A,INTS6,MAP1LC3B,POMP,PRRC2C,PSMB1,PSME1,RAD23B,RBM33,RNF126,SIN3A,TOP1,UBE3A,UBR4,UBR5,USP7,YY1
TNIP1	19	No coloc	No coloc	No coloc	CDKN1A,DAZAP2,GABARAPL1,GABARAPL2,GTF2H1,HAPLN3,HSPA5,MAGEH1,MAP1LC3B,MOB3C,PDCD6,PIGT,PIK3R1,RABAC1,RARA,TBK1,TNFRSF1A,TXLNA,ZNHIT1
IVNS1ABP	19	No coloc	No coloc	No coloc	ATP6V1C1,CAV1,CAV2,CCRN4L,CRK,DDX17,EPS15L1,G3BP2,HNRNPAB,HNRNPR,HSP90AB1,IGF2BP1,PEBP1,SBNO1,SH3BGRL,SMURF1,SPAG9,THRAP3,ZFP36L2
FAM134C	19	No coloc	No coloc	No coloc	ARL6IP5,BET1,C14orf1,C4orf3,CD63,CDIPT,CYB5B,DAZAP2,FUNDC2,GABARAPL1,GABARAPL2,LMBR1L,MOB2,NXF1,RABAC1,SCD,TMEM120B,VAMP1,VAMP3
SIAH2	18	No coloc	No coloc	No coloc	AFF1,AKR1C3,ATN1,EGLN3,EP300,FLNC,HIPK2,LATS2,NFE2L2,PEG10,PLK3,PPP1R13B,PRICKLE3,SETD2,SKI,TES,TP53BP2,ZYX
EIF3A	18	No coloc	No coloc	No coloc	CCDC8,EIF4G2,G3BP1,GPBP1,GPBP1L1,HEXIM1,ITGA4,MEX3C,MSMO1,MYC,PEBP1,RNF126,SHFM1,SMURF1,TFE3,TGFBR2,TUBB6,ZNF598
ARHGEF2	18	No coloc	No coloc	No coloc	ASAP1,BET1,CAMSAP1,CAMSAP2,CCDC8,CEP170B,EGFR,LMBR1L,MAP3K14,MARK3,MARK4,MYC,NOTCH1,NXF1,PDZD11,PRDX1,YWHAB,YWHAG
CEBPB	18	No coloc	No coloc	No coloc	ATF3,BHLHE41,CEBPG,CREB1,CREBBP,DDIT3,EGFR,EGR1,EP300,JUN,MYC,NCOR1,NCOR2,RORA,SMAD3,SRF,TRIB1,ZC3H12A
GNAI2	18	No coloc	No coloc	No coloc	ARL8A,BRAF,CCDC8,DUSP4,GCLM,GNB4,GPSM2,HSP90AA1,HSP90AB1,MYC,PKD1,PLEC,RGS14,RGS16,RNF6,SLC3A2,SQSTM1,TTC1
ERBB2IP	18	No coloc	No coloc	No coloc	APC,ARHGEF7,BANF1,CBL,CTNNB1,CTNND1,EGLN3,EZR,HSP90AA1,MEF2A,MYC,NRAS,RNF7,SMAD3,SMAD7,ZNF408,ZNF550,ZNF581
PRKCD	18	No coloc	No coloc	No coloc	AFAP1,CDC25B,DAB2,EP300,GNA13,HSP90AA1,IRS1,KLF4,MBP,MYC,NOTCH1,PDP1,RANBP10,SPHK1,SQSTM1,TNFRSF1A,YWHAG,ZNF131
RAB11FIP5	18	No coloc	No coloc	No coloc	ARF6,C1orf198,CCDC101,DDAH2,EGLN3,FOXK1,GABARAPL2,GLRX5,MYC,NFKB2,PARK7,PDP1,PGK1,PPP2R2D,RAB11A,RFFL,SMAD3,SRI
MECP2	18	No coloc	No coloc	No coloc	BAZ1A,CREB1,FOXC1,FXR2,HIPK2,HMGB1,NCOR1,NOL8,RCOR1,SIN3A,SKI,TEX10,TOP3A,TRMT1L,WHSC1,YY1,ZNF354A,ZNF800
PRDX6	18	No coloc	No coloc	No coloc	AKR1B1,CTBP2,DUSP4,G3BP1,GLRX5,GSTP1,GUK1,ITGA4,MDH1,NR4A1,PARK7,PDP1,PHOSPHO1,PPARD,PRDX1,RARA,TMEM189,ZNF598
RAD23B	18	No coloc	No coloc	No coloc	CALM1,DBI,DDI2,EGLN3,EWSR1,GTF2H1,HMGB1,HMGCS1,MAPK6,NPLOC4,OTUD1,PPIA,SHFM1,SPG20,SUMO3,UBE3A,UBE4B,ZYX
PCGF1	18	No coloc	No coloc	No coloc	ARID1B,BCOR,BCORL1,CBX4,EGLN3,ERBB3,GPATCH8,HMGA2,HSP90AA1,KDM2B,MYC,PHC2,RYBP,SETD2,SRRT,SUZ12,USP7,XRCC5
UBE2O	18	No coloc	No coloc	No coloc	AKAP17A,ANKRD1,ARRDC3,BMP4,DUSP5,FGFRL1,GSTP1,HEXIM1,LMBR1L,MAPK6,MYC,NXF1,SMAD7,TRAF4,TRIM27,TXNIP,WDR26,ZNF556
HSPA1B	18	No coloc	No coloc	No coloc	BANF1,CAND1,CBL,CRK,CRY1,CTNNB1,DAB2,EGFR,FNIP1,FNIP2,HSP90AA1,ITGA4,MAPKAPK2,SETD1A,SMURF1,STIP1,TXNIP,YWHAB
PHF1	18	No coloc	No coloc	No coloc	ARID4B,ARID5A,ARRDC3,AVPI1,BHLHE40,DDX5,FHL2,FOSB,LIMA1,NCOA3,PROSER2,SAP30,SIN3A,SRC,SUZ12,TP53BP2,XRCC5,ZNF217
DNAJB1	18	No coloc	No coloc	No coloc	BAG3,CAV1,DNAJB4,DNAJB5,DPYSL2,EGLN3,ETF1,EWSR1,FAF2,HSPA1A,HSPA5,HSPH1,LMBR1L,NRAS,PLEKHO1,STIP1,VPS37B,ZFP36
AHCY	18	No coloc	No coloc	No coloc	ACAT2,APPBP2,CAND1,CTNNB1,DAB2,DYRK1A,EP300,EVC2,EWSR1,FOS,FOXK1,GPT2,HEXIM1,LDHB,MYC,SIRT1,TLE3,ZNF217
REEP4	18	No coloc	No coloc	No coloc	B4GALT3,BET1,C14orf1,C4orf3,CAV3,CTSA,CYB5B,EGFR,FUNDC2,NCK2,SEC22B,SFT2D2,SQLE,TMEM120B,TMEM50A,TMEM51,VAMP1,YWHAB
TRIB3	17	No coloc	No coloc	No coloc	AKAP8L,APOBEC3C,ATF4,BAG3,BCL6,DDIT3,DTX2,GIT1,GLIS3,PITX2,RARA,SIRT1,SMAD3,SMURF1,SQSTM1,STK40,TWIST1
CTNND1	17	No coloc	No coloc	No coloc	CCDC8,CTNNB1,DYRK1A,EGFR,EGLN3,ERBB2IP,EZR,G3BP1,IFI16,MYC,NRAS,NXF1,PPAP2B,PPP4R1,SMURF1,SQSTM1,SRC
NCOA2	17	No coloc	No coloc	No coloc	ANKRD11,CCND3,CREBBP,EGLN3,EP300,FOS,MEF2C,NCOA1,NCOA3,NCOA6,PPARA,PPARD,PPFIA1,RARA,TBK1,UBR5,VDR
YTHDC1	17	No coloc	No coloc	No coloc	ABL1,ADAMTS4,AHNAK,CFH,CLK2,FBXO32,FOXK2,GOLGA2,GSPT2,IFI16,LAMTOR5,PROSER2,SLAIN2,SRC,SRSF7,SUZ12,TRA2B
TRRAP	17	No coloc	No coloc	No coloc	ATXN7L3,CCDC101,CDKN1A,CREB3L1,CTNNB1,EPC1,ING1,IRF2BP2,MED13,MED15,MYC,PYGO2,SUPT20H,SUZ12,TAF4,USP22,USP7
FOSL2	17	No coloc	No coloc	No coloc	CYTH1,CYTH2,DDIT3,EGR1,EP300,FHL3,IRF2BP2,IRF2BPL,JUN,JUNB,JUND,KBTBD6,KBTBD7,LRIF1,STK40,STMN1,TRIB1
JUND	17	No coloc	No coloc	No coloc	ATF3,BCL6,CREB1,DDIT3,EGR1,EP300,FOS,FOSL2,JDP2,JUN,JUNB,MEF2A,PARK7,SIRT1,SMAD3,UBN1,YY1
RNF41	17	No coloc	No coloc	No coloc	AHNAK,CRK,DNAJB12,ERBB3,FXR2,HOMER1,IFFO2,IFIT5,IGF1R,MARK4,MTURN,NAV1,SIPA1L3,SOGA1,TACC1,TRIM32,TTC1
SKIL	17	No coloc	No coloc	No coloc	AXIN1,CAMSAP1,CBX4,EIF4G2,GLUL,HEY1,HNRNPLL,LRP1,NCOR1,NCOR2,RB1CC1,SASH1,SIN3A,SKI,SMAD3,SMURF2,TRIM62
ZBTB38	17	No coloc	No coloc	No coloc	AKAP8L,BAG3,DNAJA1,DNAJB4,GTF3C1,KLF16,NFIC,RBBP6,RBM39,SEC16A,SIRT1,SRRT,UBR5,USP7,WAC,WHSC1L1,XRCC5
WHSC1	17	No coloc	No coloc	No coloc	ADNP,AGO2,BAZ1B,BRD4,CTNNB1,HMGB1,IFI16,KDM2A,MAP1B,MECP2,PLEC,PPIA,PRDX1,SIN3A,SIN3B,THRAP3,TOP1
UBE2E3	17	No coloc	No coloc	No coloc	ARRDC3,CBL,CSNK2A2,DAZAP2,ETV5,FBRS,MKRN3,NEDD4L,NFE2L2,PCGF3,RNF114,RNF126,TRIM27,TRIM32,TRIM38,TRIM62,USP7
NDUFS1	17	No coloc	No coloc	No coloc	ARMCX2,ASPH,ATP1A1,ATP1B1,COA3,COX6B1,COX7A2,CPT1A,EGFR,EGLN3,HOXC9,MYC,NDUFS5,PDHB,POR,SCO1,ZNF598
GLIS2	17	No coloc	No coloc	No coloc	ARID5A,BCAR1,CCND2,CTBP2,CTNNB1,EPHA2,FOSB,GPSM1,GPSM2,LATS2,MDM4,MYC,NF2,NFIC,TRIM32,WHSC1L1,WNK1
JMJD6	17	No coloc	No coloc	No coloc	AKAP17A,BRD4,CAND1,CARS,CCNL1,FRMD6,NFKBIL1,NXF1,PRPF38B,RANBP6,RBM25,RBM39,RSRC2,SCAF4,SEC24A,SETD2,SLFN12
ARID5A	17	No coloc	No coloc	No coloc	ANKRD11,BAHD1,BANP,COX5B,DAZAP2,DTX2,FHL3,GLIS2,GOLGA2,LASP1,MKRN3,PHF1,PNMA1,RARA,SEC24A,TRIM27,ZNF503
SLC7A1	17	No coloc	No coloc	No coloc	ACP2,BAG3,C9orf91,CDIPT,CREB3L1,CYB5R1,LEPROT,LMBR1L,MAPK6,METTL7A,NRAS,PTPN9,SLC19A2,TGFBR2,TMBIM6,TMEM120B,TMEM41B
TFAP2A	16	No coloc	No coloc	No coloc	APC,BAG3,CTNNB1,DAB2,DNMT3A,EGFR,EP300,EWSR1,JUN,MKRN3,MYC,SH3BP4,UBN1,VEGFA,XRCC5,YY1
SRSF7	16	No coloc	No coloc	No coloc	CAND1,DUSP11,DYRK1A,EWSR1,GTF3C1,HMGB1,NXF1,RBBP6,RBM39,SCYL1,SRSF3,STT3B,SUZ12,TRA2B,VASN,YTHDC1
PHC2	16	No coloc	No coloc	No coloc	AEN,CBX4,CRK,EPC1,FHL3,FOSB,KBTBD7,MAPK6,MAPKAPK2,PCGF1,PCGF2,PCGF3,POLR2L,RBM39,SMAD3,SYNCRIP
BAIAP2	16	No coloc	No coloc	No coloc	ATN1,BRD4,C14orf1,CRY1,DLG4,EGFR,KIAA1522,KSR1,NCK2,NRAS,RAB11FIP1,TP53BP2,WASF2,YWHAB,YWHAG,ZBTB21
TTC1	16	No coloc	No coloc	No coloc	BAG3,CARS,CBX4,CYB5R1,EVC2,GARS,GNAI2,GNAS,HSP90AA1,PDIA6,RNF41,SEC24A,SH3BP4,SH3GL1,TUBA1A,VAT1
GTF3C1	16	No coloc	No coloc	No coloc	CCDC8,EGLN3,EP300,GTF3C6,HNRNPR,KBTBD7,KLF6,MYC,POLR3C,SRSF7,SUZ12,TOP1,UBE3A,UBN1,ZBTB38,ZBTB7A
ATN1	16	No coloc	No coloc	No coloc	AUTS2,BAG3,BAIAP2,CBFA2T2,EWSR1,GCC1,HSPG2,JAG2,KAT6B,KAT7,MBP,NCK2,PITX2,RBM14,SIAH2,ZNF503
CAV2	16	No coloc	No coloc	No coloc	AHSG,ATP5A1,CAV1,CYB5B,DHCR24,DNAJA1,EGFR,HSPH1,IVNS1ABP,POR,RPN2,SCO1,SLC3A2,SLC7A5,SRC,STT3A
ARID1A	16	No coloc	No coloc	No coloc	ADNP,ARID1B,BCL7B,DDIT3,DPF2,EWSR1,ING1,MYC,NCOA1,NXF1,PDCD6,RARA,SMAD3,TFAP4,TOP1,ZBTB7A
BACH1	16	No coloc	No coloc	No coloc	CSNK1A1,DCAF10,DDIT3,EGLN3,FBXO5,FGFRL1,MAFF,MAFG,NCOR1,NFE2L2,NXF1,SMAD3,SUZ12,TCF4,USP7,ZNF131
ULK1	16	No coloc	No coloc	No coloc	DAPK3,G3BP1,GABARAPL1,GABARAPL2,HSP90AA1,LDHA,MAP1LC3B,MBP,NEDD4L,RB1CC1,SEC16A,SESN2,SMCR8,SQSTM1,TBK1,TRIM32
FLNC	16	No coloc	No coloc	No coloc	DYRK1A,IQCB1,KCMF1,MYC,NAT8L,OTUD1,PHLDB2,PIP5K1A,PLEKHO1,RAPGEF2,SIAH2,SMOX,SYNPO2,TES,WNK1,XIRP1
RB1CC1	16	No coloc	No coloc	No coloc	CCDC8,CTNNB1,ERRFI1,ETAA1,GABARAPL1,GABARAPL2,MAP1LC3B,SESN2,SKI,SKIL,SMCR8,SQSTM1,TACC1,TBK1,ULK1,WHSC1L1
SETD1A	16	No coloc	No coloc	No coloc	AHNAK,CREBBP,CTDSP2,DDX5,DNAJA1,EP300,FHL2,FHL3,HSPA1A,HSPA1B,KMT2D,MYC,SMARCA1,SUZ12,TBC1D10B,TRA2B
WDR26	16	No coloc	No coloc	No coloc	AXIN1,DYRK1A,EGFR,EGLN3,FAF2,KCMF1,MAPK6,PIGT,PIK3R1,PRICKLE3,RANBP10,SKI,UBE2H,UBE2O,ZNF131,ZNF598
IGF2R	16	No coloc	No coloc	No coloc	B4GALT1,BET1,CCDC8,EGLN3,EP300,EWSR1,HSP90AB1,IGF1R,IGF2BP1,LMBR1L,MARCKS,MYC,NRAS,SERINC1,TIMM10B,XRCC5
TUBB6	16	No coloc	No coloc	No coloc	CCDC8,CCND2,CTDSP2,EGFR,EGLN3,EIF3A,HEXIM1,IQCB1,LATS2,MYC,NXF1,SEC24A,SKI,TES,TUBA1A,TUBB4B
TLE3	16	No coloc	No coloc	No coloc	AHCY,AUTS2,CREBBP,CTNNB1,GOLGA2,HLX,MYC,MYH2,NOTCH1,RNF6,SEC24A,SIX1,SIX2,STARD7,TCF4,UBR5
APPBP2	16	No coloc	No coloc	No coloc	AHCY,ANKRD10,CCNL1,DHRS2,DOLK,FSTL1,GATAD2A,GSTP1,KBTBD7,KLF11,MCOLN1,RHEB,SIK1,SLAIN2,SLC9A3R1,ZNF408
CYB5B	16	No coloc	No coloc	No coloc	ATP1A1,BNIP3L,CAV2,CYB5R1,CYCS,DNAJC5,FAM134C,FAM210B,MFSD5,MXRA7,NRAS,NXF1,REEP4,SLC3A2,SPARC,SRP14
ATF4	15	No coloc	No coloc	No coloc	ATF3,CEBPG,CREBBP,DDIT3,EGLN3,EP300,FOS,FOSL1,GCC1,JDP2,JUN,JUNB,NFE2L2,NXF1,TRIB3
WDR6	15	No coloc	No coloc	No coloc	BET1,BRAF,CDC25B,CDC42EP4,DMWD,EGFR,EGLN3,KDM6B,KMT2E,MAPK6,MEX3C,MYC,NOTCH1,NRAS,TGFBR2
AMOTL2	15	No coloc	No coloc	No coloc	CDR2,DDIT3,DYNLL1,FXR2,GCC1,GNG11,GOLGA2,LATS2,NF2,NFIL3,SOGA1,TNKS2,TP53BP2,TRAPPC10,TRIM27
PDCD6	15	No coloc	No coloc	No coloc	ANXA2,ARID1A,ARID1B,BAG3,CAND1,DPF2,HNRNPH1,ITGA4,ITPA,MYC,NF2,NXF1,SEC16A,SUZ12,TNIP1
ARF6	15	No coloc	No coloc	No coloc	ARL4D,ASAP1,BET1,CYTH1,CYTH2,EGFR,MYADM,NRAS,PIP5K1C,RAB11A,RAB11FIP5,RFFL,SPAG9,TUBA1A,YARS
NFKB2	15	No coloc	No coloc	No coloc	CTBP2,DPF2,FBXW7,MAP3K14,MYC,NFKBIE,NFKBIZ,NXF1,RAB11FIP5,RELB,SEC16A,TBK1,TSC22D3,VDR,ZHX2
SRF	15	No coloc	No coloc	No coloc	CD63,CEBPB,CIRBP,CREBBP,EPC1,FHL2,FOXK1,MKL1,NCOA1,NCOA6,NCOR2,NKX3-1,RARA,SMAD7,TEAD1
VAMP3	15	No coloc	No coloc	No coloc	ARL13B,BET1,CCDC8,DNAJC5,FAM134C,FAM174A,FAM210B,MAP1LC3B,MGST2,NRAS,PLEKHO1,RAB11A,SLC3A2,STX2,TNFRSF10B
DAB2	15	No coloc	No coloc	No coloc	AHCY,AXIN1,DAB2IP,HSPA1B,HSPH1,LIMA1,LRP1,PRDX1,PRKCD,SMAD3,SMURF2,SRC,TFAP2A,TGFBR2,TRIO
SAP30	15	No coloc	No coloc	No coloc	ARID4B,FOXK1,FOXK2,ID3,ING1,KMT2A,MXD1,NCOR1,NCOR2,PHF1,SAP130,SIN3A,SIN3B,TNRC18,YY1
WNK1	15	No coloc	No coloc	No coloc	BAG3,E2F3,FHL3,FLNC,GLIS2,HMGN2,MYC,NEDD4L,PLEC,SGK1,SLC9A1,TSC22D4,YWHAB,YWHAG,ZYX
ETS1	15	No coloc	No coloc	No coloc	ARID4B,CBFB,CREBBP,EP300,ETS2,JUN,NCOA1,NCOA3,NCOR1,PLEC,RBBP6,SMAD3,THUMPD1,ZBTB7A,ZMIZ1
IRF2	15	No coloc	No coloc	No coloc	AP5Z1,ASNS,EP300,FOXK1,FOXK2,G3BP1,HSP90AA1,IRF1,IRF2BP2,IRF2BPL,KMT2A,LARP4B,LDHA,UBE3A,XRCC5
ACIN1	15	No coloc	No coloc	No coloc	BANF1,BET1,CAV1,CLK2,DDX17,HMGB1,IFI16,MYC,PAFAH1B2,RBM39,SLC3A2,SRP14,SRRM2,SUZ12,THRAP3
ASNS	15	No coloc	No coloc	No coloc	AHNAK,CSTF1,EGFR,GARS,HEXIM1,IRF2,ITGA4,LMBR1L,MYC,MYO1E,NPLOC4,PDIA4,PEBP1,STRN4,TES
EAF1	15	No coloc	No coloc	No coloc	AFF1,AFF4,ARID4B,BEND7,DYRK1A,ELL2,FGFRL1,GTF2H1,NFKBIL1,RBM14,RYBP,SRP14,TOP1,TRIM62,ZNF202
PPARGC1A	15	No coloc	No coloc	No coloc	BCL6,CREBBP,EGFR,EP300,ESRRA,EWSR1,FBXW7,NCOA1,NCOA6,NRIP1,PARK7,PPARA,PPARD,SIRT1,SRSF4
GAB2	15	No coloc	No coloc	No coloc	CDC25B,CRK,FAM110B,FAM53C,FRS2,HSPA5,KSR1,LIMA1,NRAS,PARK7,PIK3R1,PPIA,SRC,SYDE1,ZBTB21
G3BP2	15	No coloc	No coloc	No coloc	ATXN2L,CAND1,DDX10,DUSP4,FXR2,G3BP1,IVNS1ABP,LASP1,NF2,NUFIP2,PIK3R1,POM121,SQSTM1,SUZ12,YARS
MKRN3	15	No coloc	No coloc	No coloc	ANKRD11,ARID5A,AVPI1,DDIT4L,FAM214B,GEM,LASP1,MDM4,NABP1,PSMB1,RASD1,RNF7,TFAP2A,UBE2E3,UBE2H
ZNF408	15	No coloc	No coloc	No coloc	AEN,APC,APOBEC3C,APPBP2,BAHD1,ERBB2IP,FHL2,HOXA5,HSPG2,ID3,KIAA0232,NOTCH3,PDLIM4,PRNP,SEPHS2
IRF2BP2	15	No coloc	No coloc	No coloc	CBFA2T2,ERBB3,FOSL2,IRF2,IRF2BPL,MYC,NCOR1,NCOR2,RBM39,SIN3A,SPEN,TCF4,TES,TRRAP,VGLL4
ERRFI1	15	No coloc	No coloc	No coloc	ANXA2,BCAR3,EGFR,EGLN3,GAS1,HSPA1A,LINC00998,MFSD5,PPIA,RB1CC1,SRC,TMEM59,TUBA1A,TUBB,YWHAB
GEM	15	No coloc	No coloc	No coloc	CALM1,CDR2,CLDN15,GOLGA2,LIMS1,MESDC2,MKRN3,PNMA1,RNF7,TCF4,TP53BP2,TRIM27,TRIM32,YWHAB,YWHAG
TXLNA	15	No coloc	No coloc	No coloc	AXIN2,CDR2,DDX17,DYRK1A,EGLN3,GOLGA2,GRAMD3,NXF1,PPFIA1,PPP1R13B,RCOR3,TBK1,TNIP1,TP53BP2,ZNF131
STK40	15	No coloc	No coloc	No coloc	BAG3,DNAJA1,ETV5,FOS,FOSL2,JUNB,KIAA0232,MAPK6,NEDD4L,NFATC3,NFIL3,TRIB1,TRIB2,TRIB3,ZFP36
ZFR	15	No coloc	No coloc	No coloc	ADARB1,BCOR,CAND1,CCDC8,EGFR,EWSR1,FBXW7,HEXIM1,HNRNPR,MYC,NXF1,PRDX1,SERPINH1,VPS25,ZYX
PIP5K1A	15	No coloc	No coloc	No coloc	BRAF,CSNK1A1,DCAF5,EGFR,FLNC,GFOD1,GPC3,HEXIM1,HTATSF1,KBTBD7,NXF1,PIP5K1C,SERBP1,SIRT1,SMURF1
GARS	15	No coloc	No coloc	No coloc	ASNS,CAND1,CARS,CRY1,HEXIM1,MAP3K10,MYC,NPLOC4,PSME1,RPGRIP1L,SERBP1,TARS,TTC1,VAT1,ZYX
ID2	14	No coloc	No coloc	No coloc	BCAR1,DYRK1A,HSPA1A,HSPA5,LRIF1,MSC,MYF5,NEDD9,SIN3A,SQSTM1,TCF4,TUBB,TUBB4B,YY1
NEDD9	14	No coloc	No coloc	No coloc	ABL1,BANP,BCAR1,BCAR3,CRK,FAM102A,FOSB,ID2,NOTCH3,RHEB,SMAD3,SMURF2,TRIM27,ZYX
NFIC	14	No coloc	No coloc	No coloc	CREB1,EPHA2,FOXC1,GLIS2,HSP90AA1,LATS2,MYC,RFX1,SMAD3,SMURF1,TFAP4,WHSC1L1,ZBTB38,ZCCHC14
BCAR1	14	No coloc	No coloc	No coloc	ABL1,BCAR3,CBL,CRK,FAM102A,GLIS2,HSPA5,ID2,NCK2,NEDD9,PIK3R1,PPP1R15A,SRC,ZYX
ANKRD11	14	No coloc	No coloc	No coloc	ARID5A,CDR2L,EGLN3,GOLGA2,MKRN3,MYF5,NCOA1,NCOA2,NCOA3,PPARA,RCOR3,SNRNP35,SYNCRIP,VDR
GNAS	14	No coloc	No coloc	No coloc	AXIN1,BET1,BRAF,CALM1,CCDC8,EGFR,EGLN3,ELMSAN1,GNB4,HLA-A,MAPK6,NRAS,RGS2,TTC1
VASP	14	No coloc	No coloc	No coloc	ACAT2,ATP6V1C1,CTNNB1,DYRK1A,FOXK1,G3BP1,GTPBP1,ITGA4,NR4A1,NXF1,TES,UBE3A,XIRP1,ZYX
FERMT2	14	No coloc	No coloc	No coloc	BBS12,CTNNB1,DYRK1A,EIF5,EZR,FBLIM1,IGF2BP1,LIMS1,MYC,NRAS,SEPT11,SMURF1,SRC,ZYX
HMGB2	14	No coloc	No coloc	No coloc	CREBBP,CSNK1A1,CTNNB1,EGFR,EIF1,EP300,HEXIM1,HMGB1,LDHB,NXF1,PHOSPHO1,TFAP4,YWHAG,ZNF668
GSTP1	14	No coloc	No coloc	No coloc	APPBP2,E2F6,EGFR,GLRX5,GM2A,HEXIM1,HSP90AA1,ITGA4,KDM6B,MYC,PARK7,PRDX6,UBE2O,YWHAB
MAP3K14	14	No coloc	No coloc	No coloc	ARHGEF2,ASPH,EGFR,FXR2,HSP90AA1,HSP90AB1,HSPA1A,NAV1,NFKB2,RELB,RPS27L,SLC9A1,TMEM173,TRMT1L
DUSP1	14	No coloc	No coloc	No coloc	DUSP3,FASTKD2,FBXO32,HNRNPAB,HNRNPLL,IGF2BP2,MRPL50,NFE2L2,PARK7,PTBP1,SKP2,SYNCRIP,TMEM97,USP49
CCDC101	14	No coloc	No coloc	No coloc	ATXN7L3,BANP,BCOR,FAM196A,MYC,MYF5,RAB11FIP5,SH3GL1,SSFA2,SUPT20H,TCF4,TP53BP2,TRRAP,USP22
SH3BP4	14	No coloc	No coloc	No coloc	CDC25B,CSNK1A1,FAM110B,FAM53C,HSPA5,KSR1,LIMA1,MYC,SYDE1,TES,TFAP2A,TTC1,YWHAG,ZBTB21
EVC2	14	No coloc	No coloc	No coloc	AHCY,ALDH3A2,ANKLE2,BANF1,CDKAL1,LMBR1L,NSDHL,POR,SEC11A,SPCS2,SPCS3,STIP1,STT3B,TTC1
KDM6B	14	No coloc	No coloc	No coloc	ACAT2,BRD4,DNAJA1,GSTP1,KDM3A,KDM7A,KMT2A,MAU2,NIPBL,PDIA6,RPS27L,SMAD3,USP7,WDR6
RPN2	14	No coloc	No coloc	No coloc	ATP5A1,BET1,CAV2,DAD1,EIF2AK3,FBXW7,HEXIM1,LIN54,LMBR1L,MYC,STT3B,TACC1,TMEM41B,ZNF598
PPP2R2D	14	No coloc	No coloc	No coloc	ACLY,ATXN2L,DUSP10,FOXC1,FOXC2,GTF2IRD1,IER2,JUN,PLEKHO2,RAB11FIP5,SNAI2,ZBTB21,ZCCHC8,ZNF550
NPLOC4	14	No coloc	No coloc	No coloc	ASNS,EGLN3,FAF2,GARS,GLUL,HNRNPR,NXF1,PPP1R15B,RAD23B,SMURF1,SRP14,TGFBR2,TRIP10,UBE3A
RNF126	14	No coloc	No coloc	No coloc	CAPN15,CDKN1A,EGFR,EGLN3,EIF3A,EIF4G2,FAF2,LMBR1L,MAPK6,SHFM1,SKP2,UBE2E3,USP7,XRCC5
CBFB	14	No coloc	No coloc	No coloc	AKAP8L,BAG3,CTNNB1,ETS1,G3BP1,KMT2A,MYC,NCOR1,PPIA,RBM14,RNF7,SEC16A,SLC25A32,TAF4
POR	14	No coloc	No coloc	No coloc	AGPS,ASPH,BTN2A1,CAV2,EVC2,EWSR1,INSIG1,LMBR1L,NDUFS1,NRAS,PDHB,PEBP1,PGRMC1,ZNF598
KPRP	14	No coloc	No coloc	No coloc	AKAP8L,CCDC8,DYRK1A,FHL2,FHL3,IQCB1,LIMS1,MAPKBP1,NCK2,NR4A3,NUFIP2,SPRED2,VGLL3,ZNF598
HLA-A	14	No coloc	No coloc	No coloc	ATP1B4,BET1,CCDC8,EGFR,EGLN3,ERBB3,GNAS,IFI16,ITM2B,LMBR1L,MAPK6,MEX3C,NRAS,TMEM41B
TMEM41B	14	No coloc	No coloc	No coloc	ARL6IP5,DHCR24,DHCR7,DNAJA1,HLA-A,HSP90AB1,LMBR1L,MAPK6,PGRMC1,RPN2,SLC7A1,SLC7A5,STT3A,TTC30B
PPFIA1	13	No coloc	No coloc	No coloc	CDKN1A,DNAJC5,DYRK1A,EGLN3,GIT1,LATS2,MAPK6,NCOA2,NF2,NRAS,PIK3R1,TXLNA,YWHAB
RCOR3	13	No coloc	No coloc	No coloc	ANKRD11,C17orf59,CDR2,GOLGA2,GSE1,ING5,MESDC2,MYC,SUZ12,TRIM27,TXLNA,ZNF202,ZNF217
DTX2	13	No coloc	No coloc	No coloc	ARID5A,ARNT2,DAZAP2,FHL2,GOLGA2,HLX,LASP1,NCALD,POGZ,RUSC1,TRIB3,VGLL3,ZNF503
MARK3	13	No coloc	No coloc	No coloc	AKT1S1,ARHGEF2,COL4A3BP,CTBP2,HEY1,HNRNPDL,KIF2A,KSR1,MEX3C,NRAS,PIM1,YWHAB,YWHAG
LAMTOR5	13	No coloc	No coloc	No coloc	ALB,ASGR1,ATP6V1C1,C17orf59,DBI,GIT1,HSPA5,LRIF1,NCOA6,NRAS,NXF1,SIN3A,YTHDC1
SLC9A3R1	13	No coloc	No coloc	No coloc	APPBP2,BCL10,CTNNB1,DLGAP4,EZR,LDHB,MDH1,NF2,PCYOX1,PDGFRA,SKP2,TACC1,YWHAB
ARID4B	13	No coloc	No coloc	No coloc	EAF1,ETS1,FBXW7,FOXK1,FOXK2,GOLGA2,HNRNPA2B1,MXD1,PHF1,SAP130,SAP30,SIN3A,SIRT1
ING1	13	No coloc	No coloc	No coloc	ARID1A,CREBBP,EP300,FOXK2,NQO1,SAP30,SIN3A,SIRT1,SMURF1,TRRAP,USP7,YWHAB,YWHAG
PPARA	13	No coloc	No coloc	No coloc	ANKRD11,EP300,HSP90AA1,LPIN1,NCOA1,NCOA2,NCOA3,NCOR1,NCOR2,NRIP1,PPARGC1A,PPARGC1B,SIRT1
C14orf1	13	No coloc	No coloc	No coloc	BAIAP2,CREB1,CREB3L1,DYNLL1,ERBB3,FAM134C,FAM174A,GADD45A,HMGB1,MSMO1,PEX2,REEP4,SGPL1
USP22	13	No coloc	No coloc	No coloc	ATXN7L3,CCDC101,CREB3L1,KLHL23,MDM4,MYC,NXF1,PSME1,RNF19B,SIRT1,SUPT20H,TMEM173,TRRAP
ZFP36	13	No coloc	No coloc	No coloc	CNOT6,DCP1A,DNAJB1,DUSP2,FBXW7,FHL3,HNRNPA2B1,HOXC9,MAPKAPK2,RGS16,STK40,YWHAB,ZEB2
PDP1	13	No coloc	No coloc	No coloc	BMP4,C1orf198,CBFA2T2,DDAH2,EGFR,PARK7,PCGF2,PRDX1,PRDX6,PRKCD,RAB11FIP5,SAMD4B,SPRED2
ATXN2L	13	No coloc	No coloc	No coloc	CTNNB1,DDX17,DDX5,DPF2,G3BP1,G3BP2,HEXIM1,ITGA4,MEX3C,NUFIP2,PPP2R2D,SMAD3,UBR5
KDM2B	13	No coloc	No coloc	No coloc	BCL6,BCOR,BRD4,CBX4,FOS,GOLGA2,JUN,MYC,PCGF1,PCGF3,RYBP,SIN3A,XRCC5
MAP1B	13	No coloc	No coloc	No coloc	ARRDC3,CCDC8,DYRK1A,ERBB3,FOS,FOXK2,IQCB1,MAP1LC3B,MYC,PARK7,SMURF1,WHSC1,ZNF598
POGZ	13	No coloc	No coloc	No coloc	ANKRD10,BANP,CREB1,DAZAP2,DTX2,FHL2,FOSB,HIVEP1,KLHL26,MYC,NXF1,VGLL3,ZXDC
FAM53C	13	No coloc	No coloc	No coloc	CDC25B,DYRK1A,EGLN3,FAM110B,GAB2,KSR1,LIMA1,NCK2,PHLDB2,SH3BP4,SYDE1,YWHAG,ZBTB21
NAV1	13	No coloc	No coloc	No coloc	APC,CDC25B,DDIT4L,GCC1,KSR1,LIMA1,MAP3K14,RNF41,RSRC2,SYDE1,TRIO,YWHAB,ZBTB21
PCGF2	13	No coloc	No coloc	No coloc	BCOR,BCORL1,CBX4,CCND2,HOXC9,KLHL25,PDP1,PELI2,PHC2,RYBP,STX2,USP7,YY1
RBM25	13	No coloc	No coloc	No coloc	BRD4,EGFR,EP300,GOLGA2,IFI16,JMJD6,NXF1,RBM14,RBM39,SBNO1,SIRT1,SRRM2,TOP1
PNMA1	13	No coloc	No coloc	No coloc	ARID5A,COX5B,FEM1C,GEM,HNRNPLL,IVD,MARK4,PER1,RSRC2,RUSC1,TMSB4X,TSPYL4,ZNF581
SUMO3	13	No coloc	No coloc	No coloc	ARC,CAV1,CDKN1A,EGLN3,ENO2,EWSR1,HIPK2,NXF1,RAD23B,STIP1,UBE3A,ZBTB39,ZNF496
CDR2	13	No coloc	No coloc	No coloc	AMOTL2,ARNT2,CDR2L,COX5B,EPS15L1,FBXW7,GEM,MICALL2,MYC,OAZ2,PPP3CC,RCOR3,TXLNA
ATXN2	13	No coloc	No coloc	No coloc	CAND1,CCNDBP1,DDX17,DDX5,EGFR,EGLN3,FAM98A,G3BP1,NUFIP2,NXF1,SEC16A,SHFM1,SRC
PCGF3	13	No coloc	No coloc	No coloc	AUTS2,BCOR,BCORL1,CBX4,CREBBP,CSNK2A2,FBRS,HSP90AA1,KDM2B,PHC2,RYBP,UBE2E3,USP7
ZNF131	13	No coloc	No coloc	No coloc	AHNAK,BACH1,CBX4,CREB1,FBXO31,FHL2,KMT2A,PRKCD,RARA,SIN3B,TXLNA,WDR26,ZBTB18
HIVEP1	13	No coloc	No coloc	No coloc	ASGR1,BANP,BHLHE40,CREB1,DNAJA1,GSDMB,HSPA1A,KBTBD7,POGZ,SERTAD1,SMAD3,SOCS3,ZFHX3
HNRNPLL	13	No coloc	No coloc	No coloc	BANP,BHLHE40,DUSP1,DUSP14,HEY1,NCOR1,PDIA6,PNMA1,SETD2,SKIL,TRIM27,UBR5,ZFHX4
DUSP14	13	No coloc	No coloc	No coloc	DUSP3,EGFR,EPHA2,ERBB3,GPBP1,HNRNPA2B1,HNRNPLL,IGF1R,IGF2BP1,IGF2BP2,LMTK2,NXF1,SYNCRIP
BMP4	13	No coloc	No coloc	No coloc	DCAF16,DNAJA1,EWSR1,FXR2,HSPA5,KIAA1522,PDP1,PTBP1,RBM39,SRRM2,SYNCRIP,TOP1,UBE2O
ETAA1	13	No coloc	No coloc	No coloc	APOC1,C15orf39,CCNDBP1,CHORDC1,EGLN3,NFE2L2,PANK2,PEX26,RB1CC1,SLAIN2,TOP3A,USP30,ZNF609
ARL13B	13	No coloc	No coloc	No coloc	C4orf3,CDIPT,CTSA,FDFT1,FUNDC2,HMOX1,NRAS,PTPN9,TMEM79,TMEM97,TMUB2,VAMP1,VAMP3
TSC22D4	12	No coloc	No coloc	No coloc	ABLIM1,CDK5R1,CKS2,FBXW7,FRMD6,FXR2,GOLGA2,PRNP,SMAD3,TSC22D2,TSC22D3,WNK1
ZNF581	12	No coloc	No coloc	No coloc	ADNP,APOBEC3C,BANP,CCNDBP1,DAZAP2,DMWD,ERBB2IP,GOLGA2,PNMA1,SERTAD2,TRAF4,TRIM27
RCOR1	12	No coloc	No coloc	No coloc	CTBP2,FBXW7,FOXK2,GOLGA2,MECP2,MYC,PHF21A,PHLDB3,SERPINH1,SUZ12,TUFT1,ZNF217
TNFRSF10B	12	No coloc	No coloc	No coloc	ARRDC3,ASPH,BET1,CAV1,CBL,EGFR,EZR,LTBR,NDFIP1,RNF149,TNFRSF1A,VAMP3
UBE2H	12	No coloc	No coloc	No coloc	CD99,GOLGA2,IDH1,MKRN3,PRDX1,RNF103,RNF114,RNF216,RNF6,TRIM27,TRIM36,WDR26
TAB2	12	No coloc	No coloc	No coloc	CTDSP1,EGLN3,FOSL1,HSP90AA1,NCOR1,NUMBL,SIK1,SIK3,SIN3A,SMAD7,TNFRSF1A,TRIM38
SLC9A1	12	No coloc	No coloc	No coloc	CALM1,EZR,GALNT7,GLUD1,HSP90AA1,HSP90AB1,HSPA1A,HSPA5,MAP3K14,NRAS,PGK1,WNK1
ING5	12	No coloc	No coloc	No coloc	APC,BRD1,BRPF3,CDKN1A,EP300,JADE3,KAT6B,KAT7,NGFRAP1,NXF1,RCOR3,TUBA1A
SAP130	12	No coloc	No coloc	No coloc	ARID4B,FOXK1,FOXK2,GOLGA2,MXD1,MYC,RARA,SAP30,SIN3A,SIN3B,SMAD3,TFAP4
PPARD	12	No coloc	No coloc	No coloc	EP300,GLUL,HSP90AA1,MDM4,NCOA1,NCOA2,NCOA3,NCOR1,NCOR2,PPARGC1A,PRDX6,SPEN
SIN3B	12	No coloc	No coloc	No coloc	FOXK2,GOLGA2,KLF16,MXI1,MYC,SAP130,SAP30,SIN3A,TFAP4,TNRC18,WHSC1,ZNF131
NUP98	12	No coloc	No coloc	No coloc	APC,CREBBP,CTNNB1,EP300,G3BP1,IFI16,LMBR1L,NUPL1,NXF1,USP7,UXS1,VASN
ATP1B1	12	No coloc	No coloc	No coloc	ATP1A1,CCDC8,COX6B1,DDAH2,EGFR,HNRNPA2B1,LRIF1,NDRG2,NDUFS1,NEDD4L,PSME1,TSC22D2
SRRT	12	No coloc	No coloc	No coloc	ACLY,CLK2,EWSR1,G3BP1,GIT1,HMGB1,IP6K3,LIMS1,MYC,NOTCH1,PCGF1,ZBTB38
KAT7	12	No coloc	No coloc	No coloc	ATN1,BRD1,BRPF3,EPC1,IFI16,ING5,JADE3,JUN,LRIF1,MYC,RSF1,SNAPIN
PRNP	12	No coloc	No coloc	No coloc	CIRBP,CNP,CSNK2A2,HSP90AA1,HSPA5,IER3,MARK4,PLK3,SRRM2,STIP1,TSC22D4,ZNF408
EIF4G2	12	No coloc	No coloc	No coloc	EGFR,EIF3A,G3BP1,HSPA5,ITGA4,LMBR1L,MYC,NAMPT,PGK1,RNF126,SKIL,ZBTB7A
HMGN2	12	No coloc	No coloc	No coloc	EGFR,EP300,FLYWCH1,GRAMD1A,HERC1,KLHL36,MAPK6,MYC,OSER1,PCF11,PDCD4,WNK1
YTHDF1	12	No coloc	No coloc	No coloc	AGO2,CDIPT,CDKN1A,EGFR,G3BP1,HEY1,LASP1,MSX2,NQO1,NXF1,SERPINH1,SYNCRIP
ASPH	12	No coloc	No coloc	No coloc	CTSA,DYRK1A,IQCB1,LMBR1L,MAP3K14,MYC,NDUFS1,PDHB,POR,SQSTM1,TGFBR2,TNFRSF10B
FOSB	12	No coloc	No coloc	No coloc	BAG3,CREBBP,EP300,FOS,GLIS2,JUN,JUNB,NCK2,NEDD9,PHC2,PHF1,POGZ
TMEM173	12	No coloc	No coloc	No coloc	FAF2,IFI16,MAP3K14,NPC1,SGPL1,SLC39A14,STT3A,STT3B,TBK1,TRIM32,USP22,USP49
ALDH1B1	12	No coloc	No coloc	No coloc	EGLN3,ESD,FAF2,FEM1B,HEXIM1,LDHA,LDHB,MYC,SH3BGRL,STIP1,TOP1,YWHAG
BHLHE40	12	No coloc	No coloc	No coloc	BHLHE41,COX5B,DAZAP2,GPSM1,HIVEP1,HNRNPLL,LASP1,NUMBL,PHF1,SIN3A,SOGA1,ZFHX3
PUM1	12	No coloc	No coloc	No coloc	CAND1,CCDC8,CDKN1A,EGFR,EGLN3,EIF5,G3BP1,ITGA4,LMBR1L,MYC,SEC16A,YWHAB
STMN1	12	No coloc	No coloc	No coloc	AHNAK,BAG3,CDKN1B,EP300,FOSL2,HSPA5,ITGA4,MYO1E,PDLIM1,PEBP1,PHOSPHO1,STIP1
KIF2A	12	No coloc	No coloc	No coloc	CEP170B,EGLN3,EWSR1,FXR2,KBTBD7,MARK3,MYC,NFKBIL1,NOTCH1,RPGRIP1L,SERBP1,UBR5
ARRDC3	12	No coloc	No coloc	No coloc	BAG3,BCL6,EPHA2,MAP1B,NEDD4L,PHF1,RNF149,TMEM200A,TNFRSF10B,TNFRSF1A,UBE2E3,UBE2O
CCNDBP1	12	No coloc	No coloc	No coloc	ATXN2,ETAA1,HMGB1,IMP3,JUN,MDM4,POGK,RARA,SASH1,TMEM120B,ZNF581,ZNF697
PPP1R18	12	No coloc	No coloc	No coloc	CDKN1A,CDR2L,DYRK1A,G3BP1,GCC1,GOLGA2,LIMA1,PPP1R13B,TCF4,TES,TRIM27,TRIM62
RPGRIP1L	12	No coloc	No coloc	No coloc	APC,CEP170B,DYNLL1,DYNLL2,GARS,KCTD12,KIF2A,NDUFB4,NXF1,SIPA1L3,TP53BP2,TRIM27
ARFGAP2	12	No coloc	No coloc	No coloc	ADI1,B4GALT1,BAZ1A,BET1,CAND1,HMGCR,HSP90AB1,IGF2BP1,KDM3A,MAPK6,SEC24A,TCF4
SCO1	12	No coloc	No coloc	No coloc	C1orf198,CAV2,CLPX,COX11,COX5B,COX6B1,FHL3,NDUFS1,SEC16A,SQSTM1,SYNCRIP,UBR4
CAMSAP2	12	No coloc	No coloc	No coloc	ARHGEF2,CDC25B,CSNK2A2,DYRK1A,EGLN3,KBTBD7,KSR1,LIMA1,PHLDB2,SYDE1,TUBA1A,ZBTB21
DUSP4	12	No coloc	No coloc	No coloc	AHSG,CD59,G3BP2,GNAI2,GNB4,HSPA5,HSPH1,PARK7,PLEC,PPIA,PRDX6,SSFA2
SYDE1	12	No coloc	No coloc	No coloc	CAMSAP2,CDC25B,FAM110B,FAM53C,GAB2,KLHDC2,KSR1,LIMA1,NAV1,PHLDB2,SH3BP4,ZBTB21
E2F6	11	No coloc	No coloc	No coloc	EPC1,GLUD1,GSTP1,KDM5C,KMT2A,KMT2D,MXD1,MYC,RYBP,UBN1,ZFPM2
POM121	11	No coloc	No coloc	No coloc	APC,COL4A3BP,CTDSP2,EFNB2,FXR2,G3BP2,GOLGA2,LMBR1L,LTBR,PCDHB16,TRIM27
BNIP3L	11	No coloc	No coloc	No coloc	BAG3,CYB5B,DUSP3,EWSR1,GABARAPL1,GABARAPL2,KLHL23,MAP1LC3B,RHEB,SQSTM1,TMEM120B
SH3GL1	11	No coloc	No coloc	No coloc	CALM1,CCDC101,CREBBP,CSNK1A1,EWSR1,FAM102A,FBXO32,NF2,PSMB1,SOCS1,TTC1
RABAC1	11	No coloc	No coloc	No coloc	CYBRD1,FAM134C,FXR2,LTBR,NDRG2,RGS2,RHEB,SGK1,SSR3,TNIP1,TRIM32
FOSL1	11	No coloc	No coloc	No coloc	ATF3,ATF4,CEBPG,CREBBP,DDIT3,EP300,GCC1,JUN,JUNB,MYC,TAB2
SH3BGRL	11	No coloc	No coloc	No coloc	ALDH1B1,EGFR,HSPA1A,HSPH1,IVNS1ABP,LIMA1,RDH11,SCAF4,SQSTM1,TES,TUBB4B
CRTC2	11	No coloc	No coloc	No coloc	CDKN1A,CREB1,EGLN3,EP300,KSR1,MFHAS1,PPP3CC,SIK2,YWHAB,YWHAG,ZBTB21
IRS2	11	No coloc	No coloc	No coloc	EGFR,EGLN3,IRS1,MYC,PIK3R1,SIRT1,SOCS1,SOCS3,USP7,YWHAB,YWHAG
OSBPL3	11	No coloc	No coloc	No coloc	EGLN3,EP300,GABARAPL1,GABARAPL2,NXF1,PRICKLE3,STK35,TSPYL1,YWHAB,YWHAG,ZNF48
PHF21A	11	No coloc	No coloc	No coloc	BANP,FHL2,FHL3,IP6K3,JUN,MYC,NUPL1,PHLDB3,RCOR1,TUFT1,ZYX
ETS2	11	No coloc	No coloc	No coloc	CREBBP,EP300,ETS1,EWSR1,FOS,IMPACT,JUN,NCOA1,NCOA3,NCOR1,TWIST1
MARCKS	11	No coloc	No coloc	No coloc	CALM2,CCDC9,EWSR1,HSP90AA1,IGF2R,NRAS,PEBP1,PHOSPHO1,PRDX1,TOB1,ZNF598
STRN4	11	No coloc	No coloc	No coloc	APC,ASNS,CRK,DYNLL1,GOLGA2,JUN,KLHDC2,NXF1,STRN3,TNFRSF1A,ZNF550
ASAP1	11	No coloc	No coloc	No coloc	APC,ARF6,ARHGEF2,CBL,CRK,EZR,MYC,NCK2,RAB11FIP1,SRC,TRIP10
BANF1	11	No coloc	No coloc	No coloc	ACIN1,BET1,DPF2,ERBB2IP,EVC2,G3BP1,HEXIM1,HSPA1B,SOX4,TRA2B,ZFP36L2
LTBR	11	No coloc	No coloc	No coloc	CEP95,HES1,IQCB1,POM121,RABAC1,RNF114,SKI,SPATS2,TNFRSF10B,TRAF4,ZNF865
SOCS3	11	No coloc	No coloc	No coloc	ABL1,EGFR,GFRA1,HIVEP1,IGF1R,IRS1,IRS2,MAPK6,RNF7,TBK1,TES
PITX2	11	No coloc	No coloc	No coloc	ATN1,CTNNB1,DAZAP2,FOXC2,HEY1,IER2,MSX2,SMAD3,TRIB3,VGLL3,ZNHIT3
RBBP6	11	No coloc	No coloc	No coloc	ASGR1,CLK2,ETS1,EWSR1,GLUL,GSPT2,KMT2E,NCOA1,PSME1,SRSF7,ZBTB38
PLEKHO1	11	No coloc	No coloc	No coloc	C4orf3,DNAJB1,FLNC,GTPBP2,KBTBD7,NRAS,PDIA6,SMURF1,TRMT1L,USP7,VAMP3
MDH1	11	No coloc	No coloc	No coloc	EGFR,ESD,HMGCS1,HSP90AA1,HSP90AB1,IQCB1,LDHA,LDHB,PRDX6,SLC9A3R1,YWHAB
KMT2D	11	No coloc	No coloc	No coloc	CTNNB1,DYRK1A,E2F3,E2F6,FOXK2,GOLGA2,KDM4B,MEF2D,PYGO2,SETD1A,SUZ12
ARID1B	11	No coloc	No coloc	No coloc	ARID1A,BCL7B,CAND1,DDIT3,DPF2,HEXIM1,MYC,PCGF1,PDCD6,SMARCA1,ZNF503
AFF1	11	No coloc	No coloc	No coloc	AFF4,BRD4,DOT1L,DYRK1A,EAF1,ELL2,HEXIM1,KMT2A,SASH1,SIAH2,VDR
ARNT2	11	No coloc	No coloc	No coloc	BCL6,CDR2,DTX2,GOLGA2,NCOA3,OSGIN1,PSMB1,SIM1,TRAF4,TRIM27,USP7
SRP14	11	No coloc	No coloc	No coloc	ACIN1,CALM1,CAND1,CYB5B,DDX5,EAF1,HEXIM1,MYC,NPLOC4,SQSTM1,SRRM2
STT3A	11	No coloc	No coloc	No coloc	BET1,CAV2,EGFR,EGLN3,FAF2,LMBR1L,RAB11A,TFEB,TMEM173,TMEM41B,ZNF598
SPAG9	11	No coloc	No coloc	No coloc	ABL1,ARF6,EP300,EPS15L1,FAM174A,IVNS1ABP,MAP1LC3B,PPM1K,SBNO1,SOX4,VASN
FAM98A	11	No coloc	No coloc	No coloc	ATXN2,CAND1,EGFR,FBXO31,G3BP1,HEXIM1,MYC,NXF1,PLEKHM1,SPATS2,UXS1
SEPT11	11	No coloc	No coloc	No coloc	CDC42EP4,CHORDC1,CSNK1A1,DYRK1A,EP300,FERMT2,LRCH3,NRAS,SEC22B,SIN3A,TMEM189
MRPL50	11	No coloc	No coloc	No coloc	DUSP1,DUSP11,FASTKD2,GDF15,MALSU1,MICALL1,MRPL41,PCF11,REEP3,SYNCRIP,TBC1D8
GIT1	10	No coloc	No coloc	No coloc	ARHGEF7,LAMTOR5,LRIF1,MAFF,NCK2,PPFIA1,RGS2,SRRT,TGFB1I1,TRIB3
GCC1	10	No coloc	No coloc	No coloc	AMOTL2,ATF4,ATN1,BET1,FOSL1,GOLGA2,MTHFD2,NAV1,PPP1R18,TP53BP2
MED15	10	No coloc	No coloc	No coloc	EWSR1,FBXW7,FHL3,INO80,KMT2A,MED13,MED18,NCOA6,SMAD3,TRRAP
RAB11FIP1	10	No coloc	No coloc	No coloc	ASAP1,BAIAP2,CTBP2,FAM217B,PDGFRA,RAB11A,RELT,RFFL,YWHAB,YWHAG
BCAR3	10	No coloc	No coloc	No coloc	BCAR1,CASZ1,CRK,ERBB3,ERRFI1,IRS1,NEDD9,OSGIN1,TARS,WHSC1L1
STX2	10	No coloc	No coloc	No coloc	APOL2,BET1,COL4A3BP,CTSA,NXF1,PCGF2,SEC22B,STXBP1,TMEM120B,VAMP3
E2F3	10	No coloc	No coloc	No coloc	BCL6,CREBBP,FHL2,KMT2D,MYC,RYBP,SSR3,TEAD3,TFE3,WNK1
BAZ1A	10	No coloc	No coloc	No coloc	ARFGAP2,ARL5B,BAZ1B,CCDC8,MECP2,MYC,NCOR1,SEC24A,TRAPPC10,XRCC5
TWIST1	10	No coloc	No coloc	No coloc	BCL6,BRD4,EP300,ETS2,HOXA5,SETD8,SKP2,TCF4,TRIB3,YY1
NOTCH3	10	No coloc	No coloc	No coloc	CBFA2T2,CBL,EGLN3,JAG1,JAG2,MYC,NEDD9,NOTCH1,PPIA,ZNF408
ENO2	10	No coloc	No coloc	No coloc	AKR1B1,CAND1,EZR,FKBP1A,HEXIM1,IDH1,PGK1,ST3GAL2,STIP1,SUMO3
SLC7A5	10	No coloc	No coloc	No coloc	BET1,CAV2,EGFR,EGLN3,EP300,MAPK6,NRAS,SLC3A2,TES,TMEM41B
DLG4	10	No coloc	No coloc	No coloc	BAIAP2,DLGAP4,DUSP10,DYNLL1,DYNLL2,FZD1,FZD4,FZD7,LRP1,MAP3K10
CSNK1D	10	No coloc	No coloc	No coloc	APC,AXIN1,CRY1,CSNK1A1,FAM110B,PER1,PER2,SETD8,SMAD3,SMURF1
PIM1	10	No coloc	No coloc	No coloc	BANP,BEND7,CDKN1A,DCP1A,EGFR,FXR2,HSP90AA1,MARK3,MYC,SKP2
TOB1	10	No coloc	No coloc	No coloc	ATE1,CNOT11,CNOT6,CTNNB1,FHL2,MARCKS,NXF1,SKP2,SMAD3,UBR5
KDM5C	10	No coloc	No coloc	No coloc	BRD4,CALM1,E2F6,IER2,MXI1,NCOR1,NXF1,SKP2,SMAD3,TSPYL2
NUFIP2	10	No coloc	No coloc	No coloc	AGAP3,ATXN2,ATXN2L,CRK,G3BP1,G3BP2,KPRP,LMBR1L,MEX3C,TSC22D3
RNF114	10	No coloc	No coloc	No coloc	APC,CDKN1A,EWSR1,HSP90AA1,LTBR,SMURF1,SUZ12,TRAF4,UBE2E3,UBE2H
RNF6	10	No coloc	No coloc	No coloc	ABLIM1,CD59,CTNNB1,GNAI2,GOLGA2,TCF4,TLE3,TRIM27,UBE2H,VASN
CRTC3	10	No coloc	No coloc	No coloc	EGLN3,EWSR1,HSPA5,KSR1,NEDD4L,SCYL1,SIK2,YWHAB,YWHAG,ZBTB21
POLR2L	10	No coloc	No coloc	No coloc	BANP,EGLN3,FAM217B,IMP3,INTS6,MAPK6,PHC2,POLR3C,SRC,TP53BP2
SMARCA1	10	No coloc	No coloc	No coloc	ARID1B,BAZ1B,FOXC1,FOXK2,G3BP1,HMGB1,IFI16,MYC,SETD1A,SRC
SOGA1	10	No coloc	No coloc	No coloc	AMOTL2,BHLHE40,CCDC8,DYNLL1,EGLN3,JPH2,MARK4,PPP1R13B,RNF41,SLC25A25
CHORDC1	10	No coloc	No coloc	No coloc	AGPS,ETAA1,G3BP1,HSP90AA1,HSP90AB1,KDM4B,SEPT11,SSR3,TARS2,YWHAB
RNF7	10	No coloc	No coloc	No coloc	CBFB,DCUN1D3,ERBB2IP,GEM,MKRN3,NEDD4L,PMAIP1,SKP2,SOCS3,SPSB1
SCYL1	10	No coloc	No coloc	No coloc	AGO2,AXIN1,CRTC3,EGFR,LMBR1L,MYC,SEC22B,SMURF1,SRSF7,TES
AUTS2	10	No coloc	No coloc	No coloc	ATN1,CSNK2A2,EP300,FBRS,PCGF3,RBM14,RYBP,TLE3,ZNF608,ZNF609
MEX3C	10	No coloc	No coloc	No coloc	ATXN2L,EIF3A,GTPBP1,HLA-A,HSPA5,MARK3,NUFIP2,NXF1,USP7,WDR6
CIRBP	10	No coloc	No coloc	No coloc	CAND1,DPF2,EGFR,HEXIM1,MALSU1,NXF1,PRNP,SMURF1,SRF,SRSF3
HTATSF1	10	No coloc	No coloc	No coloc	EGFR,EWSR1,FLYWCH1,HEXIM1,NOTCH1,PGK1,PIP5K1A,PTBP1,SRSF4,SUZ12
TIMM44	10	No coloc	No coloc	No coloc	BET1,EGLN3,EZR,MYC,RAB11A,SCP2,SERPINH1,SFT2D2,TES,TUBA1A
TMCO1	10	No coloc	No coloc	No coloc	ATP1A1,CAND1,EGLN3,KMT2A,LMBR1L,MAPK6,NRAS,PDHB,SERINC1,SSR3
DPYSL2	10	No coloc	No coloc	No coloc	DNAJB1,DPYSL3,DYRK1A,G3BP1,HSPH1,IQCB1,MYC,RANBP6,TUBA1A,TUBB
RPS27L	10	No coloc	No coloc	No coloc	CTDSP2,ERBB3,G3BP1,HEXIM1,KDM6B,MAP3K14,MAPK6,MYC,SYNCRIP,TUBA1A
CDIPT	10	No coloc	No coloc	No coloc	ARL13B,CLN5,EGFR,FAM134C,IQCB1,LMBR1L,MAPK6,RNF19B,SLC7A1,YTHDF1
DNAJB4	10	No coloc	No coloc	No coloc	BAG3,DNAJB1,DNAJB5,ETF1,HSPA1A,HSPA5,HSPH1,SMAD3,STIP1,ZBTB38
COX5B	10	No coloc	No coloc	No coloc	ARID5A,ATP5A1,BHLHE40,CDR2,CDR2L,GOLGA2,NXF1,PNMA1,SCO1,TRIM27
CTDSP2	10	No coloc	No coloc	No coloc	ANKRD13D,CTDSP1,CWC22,ENDOD1,INTS6,PLEKHH3,POM121,RPS27L,SETD1A,TUBB6
FAM110B	10	No coloc	No coloc	No coloc	CDC25B,CSNK1D,FAM53C,GAB2,KSR1,LIMA1,PHLDB2,SH3BP4,SYDE1,ZBTB21
FAM174A	10	No coloc	No coloc	No coloc	ABHD17B,BET1,C14orf1,C4orf3,CCRN4L,GPD1L,HMOX1,SEC22B,SPAG9,VAMP3
PHOSPHO1	10	No coloc	No coloc	No coloc	HMGB2,LDHA,MARCKS,PARK7,PDIA6,PEBP1,PGK1,PGRMC1,PRDX6,STMN1
MFHAS1	10	No coloc	No coloc	No coloc	ABLIM1,ANKRD13D,CALM1,CRTC2,ETV5,FOXN3,GAS2L3,GPBP1L1,LIMA1,VGLL4
EGR1	9	No coloc	No coloc	No coloc	ARID2,CEBPB,CREBBP,CTNNB1,EP300,ERBB3,FOSL2,JUNB,JUND
ABLIM1	9	No coloc	No coloc	No coloc	CCDC8,FHL2,GOLGA2,LIMA1,MFHAS1,RNF6,SUZ12,TSC22D4,YWHAB
DYNLL2	9	No coloc	No coloc	No coloc	CSNK1A1,DLG4,DYNLL1,DYRK1A,EWSR1,G3BP1,GABARAPL2,RNF214,RPGRIP1L
CCND3	9	No coloc	No coloc	No coloc	CDKN1A,CDKN1B,CREBBP,DYRK1A,FHL3,MAPK6,NCOA2,RARA,VDR
CAV3	9	No coloc	No coloc	No coloc	CAV1,CEP95,EGFR,ENDOD1,JPH2,NEDD4L,PDGFRA,REEP4,TBC1D2B
TARS	9	No coloc	No coloc	No coloc	AHNAK,BCAR3,EGFR,FBXW7,GARS,ITGA4,LMBR1L,MYC,ZYX
TEAD1	9	No coloc	No coloc	No coloc	FOXK2,MEF2C,NCOA1,SKI,SKP2,SRF,UBTD1,VGLL3,VGLL4
SERTAD1	9	No coloc	No coloc	No coloc	ATXN7L3,CCND2,CREBBP,DENND4A,EGLN3,EP300,HIVEP1,SMAD3,SPEN
HMGCR	9	No coloc	No coloc	No coloc	ARFGAP2,ARL5B,BTN2A1,EP300,FAF2,IGF1R,IGF2BP1,INSIG1,STARD13
SRSF4	9	No coloc	19	No coloc	CAND1,DYRK1A,EP300,EWSR1,G3BP1,HTATSF1,PPARGC1A,SRRM2,TRA2B
MARK4	9	No coloc	No coloc	No coloc	ARHGEF2,PNMA1,PRNP,PTBP1,RNF41,SOGA1,TUBA1A,TUBB,USP7
ZNF217	9	No coloc	No coloc	No coloc	AHCY,CSNK1A1,CTBP2,DDX5,EWSR1,MYC,PHF1,RCOR1,RCOR3
PAFAH1B2	9	No coloc	No coloc	No coloc	ACIN1,BAG3,CRK,HNRNPA2B1,LDHB,PDIA4,YWHAB,YWHAG,ZFP36L1
PSME1	9	No coloc	No coloc	No coloc	ATP1B1,BAG3,GARS,MAPK6,PSMB1,RBBP6,SHFM1,TUBB4B,USP22
TSC22D3	9	No coloc	No coloc	No coloc	AGAP3,FOS,JUN,NEDD4L,NFKB2,NUFIP2,SGK1,TSC22D2,TSC22D4
PDLIM1	9	No coloc	No coloc	No coloc	EZR,FBXO31,G3BP1,HK2,LIMA1,MAPK6,NXF1,STK35,STMN1
EFNB1	9	No coloc	No coloc	No coloc	CCDC8,DNAJC5,EFNB2,MYC,NCK2,NRAS,SMURF1,SMURF2,SRC
AXIN2	9	No coloc	No coloc	No coloc	APC,AXIN1,C2orf68,CTNNB1,MAP3K2,NR4A1,SMAD7,TNKS2,TXLNA
ETF1	9	No coloc	No coloc	No coloc	ALB,CCND2,DNAJB1,DNAJB4,EGFR,G3BP1,GSPT2,PDCD4,UBE3A
KDM2A	9	No coloc	No coloc	No coloc	ARHGEF7,BCL6,CBX4,EP300,FOS,MYC,SMAD3,SMAD7,WHSC1
BHLHE41	9	No coloc	No coloc	No coloc	BHLHE40,CEBPB,CRY1,CSNK2A2,MKNK2,PER2,RASD1,RORA,SIRT1
IRF1	9	No coloc	No coloc	No coloc	CBL,CDKN1B,CREBBP,EP300,FBXW7,HSP90AA1,HSPA1A,IRF2,UBE3A
ADNP	9	No coloc	No coloc	No coloc	ARID1A,CCDC8,DYNLL1,FOXK2,MAP1LC3B,MYC,TXNIP,WHSC1,ZNF581
IGF2BP2	9	No coloc	No coloc	No coloc	CAND1,CCDC8,DUSP1,DUSP14,G3BP1,HEXIM1,IGF2BP1,ITGA4,MYC
TRMT1L	9	No coloc	No coloc	No coloc	BET1,CAND1,EGFR,HEXIM1,MAP3K14,MECP2,MYC,PLEKHO1,SUZ12
SGPL1	9	No coloc	No coloc	No coloc	ANKRD12,BTN2A1,C14orf1,EGFR,IQCB1,MYC,PEBP1,TMEM173,TMEM97
STT3B	9	No coloc	No coloc	No coloc	BET1,EVC2,LMBR1L,NRAS,RAB11A,RPN2,SRSF7,SYNCRIP,TMEM173
MESDC2	9	No coloc	No coloc	No coloc	AKIRIN2,BRD4,CDR2L,GEM,MAP1LC3B,MKNK2,PDIA6,RAPGEF2,RCOR3
WHSC1L1	9	No coloc	No coloc	No coloc	BCAR3,BRD2,BRD4,GLIS2,MYC,NFIC,RB1CC1,SOX4,ZBTB38
FBRS	9	No coloc	No coloc	No coloc	AUTS2,CBX4,CSNK2A2,EGLN3,EWSR1,MYC,PCGF3,RYBP,UBE2E3
CNP	9	No coloc	No coloc	No coloc	BET1,CCDC8,EGFR,EGLN3,MYC,NRAS,PRNP,SQSTM1,TUBA1A
SSR3	9	No coloc	No coloc	No coloc	CHORDC1,E2F3,EGLN3,EPHA2,HSP90AA1,LMBR1L,RABAC1,SQSTM1,TMCO1
LSM5	9	No coloc	No coloc	No coloc	BAG3,CCND2,DDIT4L,HAPLN3,MAPK6,PATL1,PLK3,PPP1R10,UBE3A
AGPS	9	No coloc	No coloc	No coloc	ATP5A1,CCDC8,CHORDC1,CSRP2,CYB5R1,MYC,PDHB,POR,SCP2
B4GALT1	9	No coloc	No coloc	No coloc	ARFGAP2,B4GALT3,EGFR,EP300,HSP90AB1,IGF2R,SEC24A,TUBA1A,TUBB
DCP1A	9	No coloc	No coloc	No coloc	CCDC59,CRK,EGLN3,FHL2,MYC,PATL1,PIM1,ZBTB21,ZFP36
KIAA0232	9	No coloc	No coloc	No coloc	ADAMTS4,ALB,DYRK1A,FGFRL1,NAT8L,STK40,TSPYL1,USP36,ZNF408
HK2	9	No coloc	No coloc	No coloc	CTBP2,EGFR,EGLN3,HSP90AA1,ITGA4,LMBR1L,MYC,PDLIM1,TES
CTSA	9	No coloc	No coloc	No coloc	APOA1BP,ARL13B,ASPH,BAG3,CREB3L1,MVD,NAMPT,REEP4,STX2
KCMF1	9	No coloc	No coloc	No coloc	EGLN3,FLNC,GOLGA2,HERC1,SRSF3,TOP1,UBR4,WDR26,ZNF668
NAMPT	9	No coloc	No coloc	No coloc	CTSA,EGLN3,EIF4G2,HNRNPH1,MVD,MYC,NXF1,TES,USP49
ITPA	9	No coloc	No coloc	No coloc	ADAMTS4,EGFR,HNRNPA2B1,NXF1,PARK7,PDCD6,SERPINB1,STIP1,TES
TMEM120B	9	No coloc	No coloc	No coloc	BNIP3L,CCNDBP1,CREB3L1,FAM134C,REEP4,RNF19B,SERINC1,SLC7A1,STX2
MFSD5	9	No coloc	No coloc	No coloc	BLCAP,C19orf26,CREB3L1,CYB5B,EMR2,ERRFI1,RNF19B,SEC22B,TNFRSF1A
FOXC1	9	No coloc	No coloc	No coloc	BCOR,CCDC8,CREB1,EGLN3,FOXC2,MECP2,NFIC,PPP2R2D,SMARCA1
B4GALT3	9	No coloc	No coloc	No coloc	ATP5G1,ATP6V0A2,B4GALT1,EP300,HSP90AB1,NCOR1,REEP4,SEC24A,SLC19A2
C4orf3	9	No coloc	No coloc	No coloc	ARL13B,CALM1,CREB3L1,FAM134C,FAM174A,PLEKHO1,REEP4,RHBDL1,TMEM51
GLRX5	9	No coloc	No coloc	No coloc	ATP5A1,C1orf198,GABARAPL2,GSTP1,GUK1,PARK7,PRDX6,RAB11FIP5,SRI
PRICKLE3	9	No coloc	No coloc	No coloc	EGLN3,OSBPL3,RANBP10,SIAH2,TOP1,WDR26,YWHAB,YWHAG,ZBTB21
VGLL3	9	No coloc	No coloc	No coloc	DTX2,EGLN3,KPRP,LASP1,PITX2,POGZ,RUSC1,TEAD1,TEAD3
DNAJC5	9	No coloc	No coloc	No coloc	CYB5B,EFNB1,NT5DC3,PPFIA1,PVRL2,SKP2,VAMP1,VAMP3,YWHAB
DDIT4L	9	No coloc	No coloc	No coloc	C18orf25,CALM1,CALM2,CLK2,DBI,FHL2,LSM5,MKRN3,NAV1
FKBP1A	8	No coloc	No coloc	No coloc	BAG3,DCAF16,ENO2,ERBB3,HSP90AA1,PEBP1,SMAD7,YY1
EIF2AK3	8	No coloc	No coloc	No coloc	BCL6,FOXK1,FOXK2,HSP90AA1,HSPA5,NFE2L2,RPN2,SUZ12
PRDX4	8	No coloc	No coloc	No coloc	CRY1,EGLN3,EWSR1,HEXIM1,NR4A1,NXF1,PRDX1,ZNF598
PER1	8	No coloc	No coloc	No coloc	CRY1,CSNK1D,FOXK2,GFOD1,KBTBD7,PER2,PNMA1,TXNIP
MAPKAPK2	8	No coloc	No coloc	No coloc	AGO2,CDC25B,DDX5,HSPA1B,NXF1,PHC2,ZFP36,ZFP36L1
GPBP1L1	8	No coloc	No coloc	No coloc	CNOT11,DCAF5,EGLN3,EIF3A,EWSR1,FADS2,MFHAS1,NXF1
NRIP1	8	No coloc	No coloc	No coloc	CTBP2,DNMT3A,ESRRA,JUN,PPARA,PPARGC1A,RARA,VDR
GLUL	8	No coloc	No coloc	No coloc	DYRK1A,EGFR,EP300,MAPK6,NPLOC4,PPARD,RBBP6,SKIL
CEBPG	8	No coloc	No coloc	No coloc	ATF3,ATF4,CEBPB,DDIT3,FOS,FOSL1,JUN,PLAU
SIK2	8	No coloc	No coloc	No coloc	CRTC2,CRTC3,CSNK1A1,EGLN3,GABARAPL2,IL17RA,SHROOM3,SIK1
YARS	8	No coloc	No coloc	No coloc	AHNAK,ARF6,EGFR,G3BP1,G3BP2,ITGA4,NXF1,XRCC5
RELB	8	No coloc	No coloc	No coloc	DPF2,MAP3K14,NFKB2,NFKBIE,SMAD3,SUZ12,YY1,ZHX2
PDS5A	8	No coloc	No coloc	No coloc	EGFR,JUN,LMBR1L,LPAR4,MYC,NOTCH1,SUZ12,WAPAL
ABL2	8	No coloc	No coloc	No coloc	ABL1,CRK,EGFR,ERBB3,MAP3K10,NCK2,NEDD4L,TRIP10
VASN	8	No coloc	No coloc	No coloc	JAG2,NR4A3,NUP98,RNF6,SPAG9,SRSF3,SRSF7,TGFB3
MEF2A	8	No coloc	No coloc	No coloc	ATF3,EP300,ERBB2IP,JUN,JUND,MEF2C,MEF2D,VGLL4
BAZ1B	8	No coloc	No coloc	No coloc	BAZ1A,CCDC8,IFI16,MYC,RSF1,SMARCA1,SRRM2,WHSC1
MXD1	8	No coloc	No coloc	No coloc	ARID4B,E2F6,MXD4,RYBP,SAP130,SAP30,SIN3A,VDR
RGS2	8	No coloc	No coloc	No coloc	DYNLL1,EGFR,GIT1,GNAS,KBTBD7,RABAC1,ZNF579,ZYX
HMOX1	8	No coloc	No coloc	No coloc	ARL13B,CYBRD1,FAM174A,FAM210B,MSMO1,NRAS,NRG1,SQSTM1
ID3	8	No coloc	No coloc	No coloc	ATF3,CBFA2T2,FHL2,MYF5,SAP30,SMURF2,TCF4,ZNF408
PLAT	8	No coloc	No coloc	No coloc	ANXA2,DCN,HMGB1,LMBR1L,LRP1,PDGFC,PLAU,SERPINE1
MAFF	8	No coloc	No coloc	No coloc	ATF3,BACH1,DDIT3,FOS,GIT1,MAFG,NFE2L2,NFIL3
ID1	8	No coloc	No coloc	No coloc	CAV1,CCDC9,DPF2,MYF5,SMURF2,SQSTM1,STXBP1,TCF4
STRN3	8	No coloc	No coloc	No coloc	APC,CTNNB1,DYNLL1,GABARAPL1,GOLGA2,STRN4,TNFRSF1A,ZNF550
AHSG	8	No coloc	No coloc	No coloc	ALB,CAV2,DCN,DUSP4,EGFR,FBXW7,MAPK6,RAB11A
NQO1	8	No coloc	No coloc	No coloc	BAG3,CAV1,FOS,ING1,ITGA4,NFE2L2,NXF1,YTHDF1
GSPT2	8	No coloc	No coloc	No coloc	ATP6V1C1,CLK2,ETF1,IGF2BP1,RBBP6,SMG1,UBR5,YTHDC1
NUMBL	8	No coloc	No coloc	No coloc	BHLHE40,EGFR,EZR,GPATCH8,KBTBD7,LIMA1,NRAS,TAB2
SSFA2	8	No coloc	No coloc	No coloc	ARC,CBL,CCDC101,CCDC8,DUSP4,FGL2,IFI16,YWHAG
PPP1R13B	8	No coloc	No coloc	No coloc	APC,EP300,LATS2,PPP1R10,PPP1R18,SIAH2,SOGA1,TXLNA
CBFA2T2	8	No coloc	No coloc	No coloc	ATN1,ID3,IRF2BP2,NCOR1,NOTCH3,PDP1,SIN3A,TCF4
EPC1	8	No coloc	No coloc	No coloc	E2F6,FOXO6,KAT7,MYC,PHC2,SRF,TRIM27,TRRAP
AFF4	8	No coloc	No coloc	No coloc	AFF1,CCDC8,EAF1,ELL2,GOLGA2,HEXIM1,KMT2A,USP7
UBE4B	8	No coloc	No coloc	No coloc	CBL,FOXK1,LMBR1L,MYC,PGRMC1,PSMB1,RAD23B,RBM12
ZBTB7B	8	No coloc	No coloc	No coloc	BCL6,EP300,HSPH1,NCK2,TFAP4,TRIP10,ZBTB5,ZBTB7A
SOX4	8	No coloc	No coloc	No coloc	BANF1,CAPN15,EP300,EPS15L1,MYC,NF2,SPAG9,WHSC1L1
HERC1	8	No coloc	No coloc	No coloc	ARHGAP29,CSNK1A1,EGFR,EP300,HMGN2,KCMF1,SMOX,SOX9
MAP3K2	8	No coloc	No coloc	No coloc	AXIN1,AXIN2,CTNNB1,HSP90AA1,NEDD4L,SMURF1,YWHAB,YWHAG
ASGR1	8	No coloc	No coloc	No coloc	ATP1B4,BLCAP,CREB3L1,HIVEP1,HSPA5,LAMTOR5,RBBP6,RNF19B
SGK1	8	No coloc	No coloc	No coloc	AKT1S1,ARL5B,CDKN1B,HSP90AA1,NEDD4L,RABAC1,TSC22D3,WNK1
RSRC2	8	No coloc	No coloc	No coloc	EGFR,FOXK2,GOLGA2,JMJD6,NAV1,PLEC,PNMA1,SAMD4B
SCD	8	No coloc	No coloc	No coloc	CREB3L1,EGFR,FAM134C,MAPK6,NEDD4L,NRAS,TES,TTC30B
TRIB1	8	No coloc	No coloc	No coloc	CEBPB,FOS,FOSL2,JUNB,MYC,SLAIN2,STK40,TRIB2
MBP	8	No coloc	No coloc	No coloc	ABL1,ATN1,CTDSP1,HIPK2,PRKCD,SQSTM1,TBK1,ULK1
CPT1A	8	No coloc	No coloc	No coloc	ATP6V1C1,HSPA5,KBTBD7,LMBR1L,NDUFS1,NDUFS5,NR4A1,NXF1
ZC3H14	8	No coloc	No coloc	No coloc	CCDC8,CLK2,DDIT3,G3BP1,HMGB1,IFI16,LRRC42,SUZ12
PHLDB3	8	No coloc	No coloc	No coloc	JUN,KBTBD7,MYC,PHF21A,RCOR1,SIRT1,TNFRSF19,TUFT1
TSPYL1	8	No coloc	No coloc	No coloc	EGLN3,GPC3,KIAA0232,LMBR1L,OSBPL3,SIRT1,TSPYL2,TSPYL4
RNF19B	8	No coloc	No coloc	No coloc	ASGR1,CDIPT,FAM91A1,HSP90AA1,MFSD5,PIK3R1,TMEM120B,USP22
SASH1	8	No coloc	No coloc	No coloc	AFF1,CCNDBP1,CRK,JADE3,PPP4R1,RBM12B,SKIL,TNKS2
FDFT1	8	No coloc	No coloc	No coloc	ARL13B,CLN5,EGFR,EGLN3,HEXIM1,LMBR1L,PTP4A1,USP32
MYO1E	8	No coloc	No coloc	No coloc	ASNS,CAND1,DYRK1A,LIMA1,NXF1,PDIA4,RFFL,STMN1
PDIA4	8	No coloc	No coloc	No coloc	ASNS,CCDC8,EMC7,EWSR1,HEXIM1,LMBR1L,MYO1E,PAFAH1B2
C18orf25	8	No coloc	No coloc	No coloc	CSNK2A2,DDIT4L,EGLN3,HEXIM1,HLX,JUNB,SEC24A,ZNF550
CTDSP1	8	No coloc	No coloc	No coloc	BAG3,CSTF2T,CTDSP2,MAPKBP1,MBP,NRAS,TAB2,TUBA1A
FUNDC2	8	No coloc	No coloc	No coloc	ARL13B,DHCR24,FAF2,FAM134C,MAPK6,MKL1,NXF1,REEP4
EPS15L1	8	No coloc	No coloc	No coloc	CDR2,HSPA5,IVNS1ABP,NXF1,SBNO1,SOX4,SPAG9,TXNIP
CLPX	8	No coloc	No coloc	No coloc	ATP5A1,BET1,EGFR,EGLN3,KCTD12,MAPK6,MYC,SCO1
EFNB2	8	No coloc	No coloc	No coloc	DAD1,EFNB1,NRAS,PIK3R1,PLEKHH3,POM121,RETSAT,TEX2
SLAIN2	8	No coloc	No coloc	No coloc	APPBP2,ETAA1,FXR2,SMURF1,TRIB1,TRIM27,WAC,YTHDC1
GATAD2A	8	No coloc	No coloc	No coloc	APPBP2,CREBBP,CTBP2,DPF2,HEXIM1,MYC,SUZ12,ZBTB7A
UBN1	8	No coloc	No coloc	No coloc	E2F6,EP300,FOS,GTF3C1,JUN,JUND,MYC,TFAP2A
PKD1	7	No coloc	No coloc	No coloc	ATP1A1,CTNNB1,GNAI2,NCK2,PIP5K1C,PKD2,SRC
SPEN	7	No coloc	No coloc	No coloc	EGFR,IRF2BP2,MYC,NCOR1,NCOR2,PPARD,SERTAD1
CKS2	7	No coloc	No coloc	No coloc	CDKN1A,CDKN1B,GAS2L1,HSP90AA1,KMT2A,LDHB,TSC22D4
SRI	7	No coloc	No coloc	No coloc	EGLN3,G3BP1,GLRX5,GUK1,ITGA4,NRAS,RAB11FIP5
FGF2	7	No coloc	No coloc	No coloc	CREBBP,CSNK2A2,GPC3,IFI16,SDC4,TES,THBS1
SPG20	7	No coloc	No coloc	No coloc	HSPA5,MAPK6,RAD23B,SEC16A,SMURF1,SMURF2,TUBA1A
TFE3	7	No coloc	No coloc	No coloc	ACLY,AKR1B1,E2F3,EIF3A,EWSR1,SMAD3,TFEB
AKR1B1	7	No coloc	No coloc	No coloc	CFL2,ENO2,EZR,PGK1,PRDX6,STIP1,TFE3
DENND4A	7	No coloc	No coloc	No coloc	EGLN3,KSR1,LIMA1,SERTAD1,YWHAB,YWHAG,ZBTB21
ARHGEF7	7	No coloc	No coloc	No coloc	CALM1,CBL,EGFR,ERBB2IP,GIT1,KDM2A,NCK2
VGLL4	7	No coloc	No coloc	No coloc	EGLN3,IRF2BP2,IRF2BPL,MEF2A,MFHAS1,TEAD1,TEAD3
STARD13	7	No coloc	No coloc	No coloc	HMGCR,HSP90AA1,KSR1,LIMA1,MYC,TUBA1A,ZBTB21
MKL1	7	No coloc	No coloc	No coloc	EP300,FUNDC2,KDM3A,NCOA3,NXF1,SMAD3,SRF
POLR3C	7	No coloc	No coloc	No coloc	CRCP,GOLGA2,GTF3C1,MYC,POLR2L,POLR3E,TRIM27
KLF16	7	No coloc	No coloc	No coloc	EGLN3,EP300,SIN3A,SIN3B,SYNCRIP,WASF2,ZBTB38
RORA	7	No coloc	No coloc	No coloc	BHLHE41,CEBPB,EP300,LRIF1,NCOA1,PTBP1,ZXDC
HES1	7	No coloc	No coloc	No coloc	HEXIM1,HEY1,HSP90AA1,LTBR,NR4A1,SIRT1,YWHAB
MEF2C	7	No coloc	No coloc	No coloc	EP300,IFRD1,MEF2A,NCOA2,SIRT1,SKP2,TEAD1
PVRL2	7	No coloc	No coloc	No coloc	DNAJC5,LMBR1L,MAPK6,NR4A3,NRAS,PANK2,TCF4
SPARC	7	No coloc	No coloc	No coloc	COL3A1,CYB5B,LDHA,VEGFA,YWHAB,YWHAG,ZNF579
CYTH2	7	No coloc	No coloc	No coloc	APC,ARF6,ARL4A,ARL4D,ATP6V0A2,FOSL2,MAPK6
NRG1	7	No coloc	No coloc	No coloc	EGFR,ERBB3,HMOX1,HS6ST1,NRAS,RDH11,TMEM39B
TAF4	7	No coloc	No coloc	No coloc	ANAPC13,CBFB,CREB1,EGFR,EWSR1,JUN,TRRAP
JAG2	7	No coloc	No coloc	No coloc	ATN1,ATP1B4,LMBR1L,NOTCH1,NOTCH3,UST,VASN
MSX2	7	No coloc	No coloc	No coloc	DLX2,HOXC9,PITX2,XRCC5,YTHDF1,ZFHX3,ZNF703
ESRRA	7	No coloc	No coloc	No coloc	NCOA1,NCOA3,NRIP1,NXF1,PPARGC1A,SIRT1,TFAP4
MED13	7	No coloc	No coloc	No coloc	FBXW7,MED13L,MED15,MED18,TRRAP,TSC22D2,VDR
LIMS1	7	No coloc	No coloc	No coloc	FERMT2,GEM,KPRP,NCK2,SMURF1,SRRT,XRCC5
MAFG	7	No coloc	No coloc	No coloc	ATF3,BACH1,DDIT3,HSP90AA1,MAFF,NFE2L2,NFIL3
USP32	7	No coloc	No coloc	No coloc	CAND1,FDFT1,NCK2,NRAS,SYNCRIP,TUBA1A,YWHAB
SPCS2	7	No coloc	No coloc	No coloc	EGFR,EVC2,LMBR1L,NRAS,PEBP1,PGRMC1,SPCS1
SETD2	7	No coloc	No coloc	No coloc	CIC,CLK2,HNRNPLL,JMJD6,PCGF1,SIAH2,SMAD3
IRF2BPL	7	No coloc	No coloc	No coloc	AGO2,CTNNB1,FOSL2,IRF2,IRF2BP2,RBM39,VGLL4
MICALL1	7	No coloc	No coloc	No coloc	EPHA2,KSR1,MRPL50,RFFL,YWHAB,YWHAG,ZBTB21
RANBP10	7	No coloc	No coloc	No coloc	EGLN3,NEDD4L,NOTCH1,PIGT,PRICKLE3,PRKCD,WDR26
TMBIM6	7	No coloc	No coloc	No coloc	ADIPOR2,BFAR,CREB3L1,IER3,MAPK6,SLC12A7,SLC7A1
PTPN9	7	No coloc	No coloc	No coloc	ARL13B,CREB3L1,MYC,NXF1,QTRTD1,SLC7A1,STIP1
BCORL1	7	No coloc	No coloc	No coloc	EWSR1,MYC,PCGF1,PCGF2,PCGF3,RYBP,USP7
TRMT10C	7	No coloc	No coloc	No coloc	BET1,CAND1,EGFR,EGLN3,HEXIM1,SERBP1,SOCS1
ALDH3A2	7	No coloc	No coloc	No coloc	ATP6V1C1,CAND1,EGFR,EVC2,FAF2,LMBR1L,NRAS
SIK3	7	No coloc	No coloc	No coloc	EGLN3,PPP3CC,SIK1,SMAD3,TAB2,YWHAB,ZFP36L2
RFFL	7	No coloc	No coloc	No coloc	ARF6,MICALL1,MICALL2,MYO1E,RAB11FIP1,RAB11FIP5,USP7
TACC1	7	No coloc	No coloc	No coloc	NRAS,RB1CC1,RNF41,RPN2,SLC9A3R1,ZFHX3,ZNF48
HMGCS1	7	No coloc	No coloc	No coloc	CDK5R1,CLN5,MDH1,MVD,PEG10,RAD23B,SCP2
ATP6V1C1	7	No coloc	No coloc	No coloc	ALDH3A2,ATP6V0A2,CPT1A,GSPT2,IVNS1ABP,LAMTOR5,VASP
PATL1	7	No coloc	No coloc	No coloc	DCP1A,EGLN3,FHL3,GOLGA2,LSM5,PHF20,PHLDB2
CNOT6	7	No coloc	No coloc	No coloc	AGO2,CNOT11,EGLN3,HSP90AA1,TOB1,ZFP36,ZFP36L1
GUK1	7	No coloc	No coloc	No coloc	GABARAPL2,GLRX5,IQCB1,NXF1,PRDX6,SRI,TMEM97
GPATCH8	7	No coloc	No coloc	No coloc	CLK2,DPF2,EGFR,EGLN3,EWSR1,NUMBL,PCGF1
SIPA1L3	7	No coloc	No coloc	No coloc	CTNNB1,DYRK1A,EGLN3,LATS2,RNF41,RPGRIP1L,YWHAB
UBTD1	7	No coloc	No coloc	No coloc	BCOR,CTNNB1,MRFAP1,MRFAP1L1,SHROOM3,TEAD1,TP53BP2
RANBP6	7	No coloc	No coloc	No coloc	CCDC59,DNAJC19,DPYSL2,EXOG,JMJD6,KCTD12,LMBR1L
KCTD12	7	No coloc	No coloc	No coloc	CDC25B,CLPX,EWSR1,PDHB,RANBP6,RPGRIP1L,SMURF2
CFL2	7	No coloc	No coloc	No coloc	AKR1B1,DYRK1A,HEXIM1,LDHA,LDHB,LIMA1,PARK7
BEND7	7	No coloc	No coloc	No coloc	CHD2,EAF1,OSGIN1,PIM1,PSMB1,TRIM27,UBL5
MTR	7	No coloc	No coloc	No coloc	EGLN3,FAM196A,LMBR1L,NRAS,NXF1,PLEC,TGFBR2
FGFRL1	7	No coloc	No coloc	No coloc	BACH1,EAF1,KIAA0232,NRAS,NXF1,PPP1R15B,UBE2O
CDKAL1	7	No coloc	No coloc	No coloc	CTBP2,EGLN3,EVC2,FAF2,LMBR1L,NRAS,SUZ12
DHCR24	7	No coloc	No coloc	No coloc	CAV2,EGFR,EGLN3,FUNDC2,LMBR1L,PGRMC1,TMEM41B
TMEM51	7	No coloc	No coloc	No coloc	C4orf3,KBTBD7,NEDD4L,NRAS,PDCD4,REEP4,SFT2D2
TSC22D2	7	No coloc	No coloc	No coloc	ARID2,ATP1B1,GPBP1,MED13,REV1,TSC22D3,TSC22D4
COX6B1	7	No coloc	No coloc	No coloc	ATP1B1,COX7A2,NDUFS1,PRDX1,SCO1,SRC,XRCC5
SBNO1	7	No coloc	No coloc	No coloc	EPS15L1,IVNS1ABP,MYC,RBM25,SPAG9,UBR4,ZFP36L2
TEX10	7	No coloc	No coloc	No coloc	BET1,DUSP5,IFI16,LMBR1L,MECP2,MYC,SERBP1
APOBEC3C	7	No coloc	No coloc	No coloc	IFI16,MYC,SERBP1,TRIB3,ZNF408,ZNF48,ZNF581
C1orf198	7	No coloc	No coloc	No coloc	EWSR1,EZR,GLRX5,PARK7,PDP1,RAB11FIP5,SCO1
NDUFB4	7	No coloc	No coloc	No coloc	BAG3,CSNK1A1,EGLN3,MYC,NDUFS5,PPP4R1,RPGRIP1L
KMT2E	7	No coloc	No coloc	No coloc	RBBP6,RBM39,SIN3A,USP7,WDR6,YY1,ZNF768
COX7A2	7	No coloc	No coloc	No coloc	COA3,COX6B1,EGLN3,NDUFS1,NDUFS5,PDHB,TOP3A
CNOT11	7	No coloc	No coloc	No coloc	CNOT6,DYRK1A,EGLN3,FHL2,GGNBP2,GPBP1L1,TOB1
DCAF16	7	417	No coloc	No coloc	BMP4,BRD4,DUSP5,EGLN3,FKBP1A,LMBR1L,TXNIP
HLX	7	No coloc	No coloc	No coloc	C18orf25,CSNK2A2,DTX2,KBTBD7,LONRF1,SCAF4,TLE3
VAMP1	7	No coloc	No coloc	No coloc	ARL13B,CREB3L1,DNAJC5,FAM134C,FAM210B,REEP4,RNF24
PPP1R15A	6	No coloc	No coloc	No coloc	BCAR1,CAND1,CTBP2,KMT2A,PLEC,SMAD7
RND3	6	No coloc	No coloc	No coloc	ARHGAP35,ARHGAP5,FBXW7,NOTCH1,RGS14,SKP2
DNMT3A	6	No coloc	No coloc	No coloc	CBX4,MYC,NRIP1,TFAP2A,USP7,ZBTB18
VEGFA	6	No coloc	No coloc	No coloc	ADAMTS1,FOS,HSP90AA1,PGF,SPARC,TFAP2A
RFX1	6	No coloc	No coloc	No coloc	ABL1,FBXL3,FOXN3,NCOA3,NFIC,NOTCH1
MEF2D	6	No coloc	No coloc	No coloc	EP300,JUN,KMT2D,MEF2A,NXF1,SKP2
KLF4	6	No coloc	No coloc	No coloc	CREBBP,EP300,FBXO32,KLF6,PRKCD,USP7
CALM2	6	No coloc	No coloc	No coloc	CCND2,DDIT4L,EP300,IQCB1,MARCKS,UBE3A
LRP5	6	No coloc	No coloc	No coloc	AXIN1,B3GALT2,CSNK1A1,CTNNB1,DKK1,FZD8
DUSP3	6	No coloc	No coloc	No coloc	AGO2,BNIP3L,DUSP1,DUSP14,DUSP2,EGFR
DLGAP4	6	No coloc	No coloc	No coloc	DLG4,FHL3,NCK2,NRAS,NXF1,SLC9A3R1
FNIP1	6	No coloc	No coloc	No coloc	BRAF,FNIP2,HSP90AA1,HSPA1B,HSPA5,STIP1
NKX3-1	6	No coloc	No coloc	No coloc	AEN,FEM1B,LMCD1,PEBP1,SRF,TOP1
SHB	6	No coloc	No coloc	No coloc	ABL1,CRK,EGLN3,NCK2,PIK3R1,SRC
RAPGEF2	6	No coloc	No coloc	No coloc	FLNC,HSPA1A,MESDC2,PLEC,RAP2B,SQSTM1
SMG1	6	No coloc	No coloc	No coloc	EGFR,GSPT2,HSP90AA1,SMG7,SQSTM1,TUBA1A
CRCP	6	No coloc	No coloc	No coloc	CALCRL,LRIF1,NXF1,POLR3C,POLR3E,ZMIZ2
SOX9	6	No coloc	No coloc	No coloc	EP300,FBXW7,HERC1,HSPA1A,SMAD3,ZBTB7A
ATXN7L3	6	No coloc	No coloc	No coloc	CCDC101,SERTAD1,SIRT1,SUPT20H,TRRAP,USP22
DDX10	6	No coloc	No coloc	No coloc	CAND1,G3BP2,IFI16,LMBR1L,MYC,SERBP1
USP49	6	No coloc	No coloc	No coloc	CTNNB1,DUSP1,NAMPT,STIP1,TMEM173,UBR5
SUPT20H	6	No coloc	No coloc	No coloc	ATXN7L3,CCDC101,DYRK1A,MYC,TRRAP,USP22
TRIP10	6	No coloc	No coloc	No coloc	ABL2,ASAP1,JRK,NPLOC4,SMURF1,ZBTB7B
KBTBD6	6	No coloc	No coloc	No coloc	FOSL2,GABARAPL1,GABARAPL2,KBTBD7,MAP1LC3B,TXNIP
NUPL1	6	No coloc	No coloc	No coloc	APC,GDF15,HNRNPH1,IFI16,NUP98,PHF21A
CEP95	6	No coloc	No coloc	No coloc	CAV3,GOLGA2,LTBR,NXF1,TP53BP2,YWHAG
GTF2H1	6	No coloc	No coloc	No coloc	EAF1,FHL2,JDP2,MYC,RAD23B,TNIP1
HOXC9	6	No coloc	No coloc	No coloc	MSX2,NDUFS1,PCGF2,PIGT,ZFP36,ZNF384
ITGA5	6	No coloc	No coloc	No coloc	ATP1A1,CBL,EWSR1,NRAS,TIMP2,UBAP1
KDM3A	6	No coloc	No coloc	No coloc	ARFGAP2,BRD4,CBX4,KDM6B,MKL1,MYC
INTS6	6	No coloc	No coloc	No coloc	CTDSP2,LRP1,NABP1,NXF1,POLR2L,SHFM1
PYGO2	6	No coloc	No coloc	No coloc	CREBBP,CTNNB1,KMT2D,NF2,NXF1,TRRAP
ZCCHC8	6	No coloc	No coloc	No coloc	CLK2,EWSR1,MYC,PPP2R2D,USP7,YWHAB
NFATC3	6	No coloc	No coloc	No coloc	CSNK1A1,EGLN3,NCOA3,NXF1,STK40,ZMIZ1
ZBTB2	6	No coloc	No coloc	No coloc	ANGPTL2,CREBBP,FOXJ3,GABARAPL2,NOTCH1,ZBTB18
WAPAL	6	No coloc	No coloc	No coloc	EGLN3,LMBR1L,MAPK6,MYC,PDS5A,UBL5
DBI	6	No coloc	No coloc	No coloc	DDIT4L,LAMTOR5,MAP1LC3B,PEBP1,RAD23B,SLC25A32
TMSB4X	6	No coloc	No coloc	No coloc	AKAP8L,CAV1,CDKN1A,FHL3,PNMA1,TRIM27
TGFB1I1	6	No coloc	No coloc	No coloc	GIT1,NEDD4L,SMAD3,SMAD7,TES,TRAF4
FBXO32	6	No coloc	No coloc	No coloc	CDKN1A,DUSP1,IGF2BP1,KLF4,SH3GL1,YTHDC1
TRIM38	6	No coloc	No coloc	No coloc	HSPA1A,MTURN,STXBP1,TAB2,TSPYL4,UBE2E3
GTPBP1	6	No coloc	No coloc	No coloc	CAND1,MEX3C,NF2,NXF1,SERBP1,VASP
CIC	6	No coloc	No coloc	No coloc	ACLY,EWSR1,FOXK2,GOLGA2,SETD2,ZBTB18
GNB4	6	No coloc	No coloc	No coloc	ANKRD12,DUSP4,GNAI2,GNAS,GNG11,TFAP4
ZMIZ1	6	No coloc	No coloc	No coloc	CTNNB1,ETS1,NFATC3,NOTCH1,SIRT1,SMAD3
TRAPPC10	6	No coloc	No coloc	No coloc	AMOTL2,BAZ1A,CBL,EZR,NOTCH1,RAB11A
OXSR1	6	No coloc	No coloc	No coloc	EGFR,RELL1,RELT,SLFN5,TGFBR2,THUMPD1
ACAT2	6	No coloc	No coloc	No coloc	AHCY,BAG3,CTBP2,KDM6B,MYC,VASP
RHEB	6	No coloc	No coloc	No coloc	APPBP2,BNIP3L,ITGB8,LDHB,NEDD9,RABAC1
DNAJB12	6	No coloc	No coloc	No coloc	EGFR,EGLN3,LMBR1L,MAPK6,MYC,RNF41
CYCS	6	No coloc	No coloc	No coloc	CAV1,CYB5B,EGLN3,GPD1L,ITGA4,TES
SLC2A1	6	No coloc	No coloc	No coloc	BET1,EGLN3,ITGA4,MYC,RAB11A,TXNIP
HMGA2	6	No coloc	No coloc	No coloc	CREB1,MYC,PCGF1,PTBP1,SUZ12,SYNCRIP
ARC	6	No coloc	No coloc	No coloc	CSRP2,RNF216,SSFA2,SUMO3,TBX18,UBE3A
NFIL3	6	No coloc	No coloc	No coloc	AMOTL2,CREB1,DDIT3,MAFF,MAFG,STK40
EIF5	6	No coloc	No coloc	No coloc	EIF1,FERMT2,PDHB,PUM1,TUBB,TXNIP
DUSP10	6	No coloc	No coloc	No coloc	DLG4,FHL2,FHL3,IGF1R,LRP1,PPP2R2D
PPP3CC	6	No coloc	No coloc	No coloc	CDR2,CRTC2,ITPKC,PDHB,SIK3,TMEM200A
PPP4R1	6	No coloc	No coloc	No coloc	CTNND1,EGLN3,HNRNPR,LDHB,NDUFB4,SASH1
CCDC59	6	No coloc	No coloc	No coloc	CSNK2A2,DCP1A,DPF2,RANBP6,SYNCRIP,ZCCHC6
FOXC2	6	No coloc	No coloc	No coloc	CREB1,FOXC1,GOLGA2,PITX2,PPP2R2D,TRIM27
BAHD1	6	No coloc	No coloc	No coloc	ARID5A,GOLGA2,LASP1,TRAF4,ZNF275,ZNF408
LONRF1	6	No coloc	No coloc	No coloc	AVPI1,GOLGA2,HLX,NR4A1,PPP1R3C,TRIM27
TUFT1	6	No coloc	No coloc	No coloc	CREB1,PHF21A,PHLDB3,RCOR1,TRIM27,ZYX
FAM214B	6	No coloc	No coloc	No coloc	AKAP8L,FHL2,GOLGA2,MKRN3,TRAF4,TRIM27
DUSP2	6	No coloc	No coloc	No coloc	DUSP3,PARK7,SEC16A,UBR4,UBR5,ZFP36
PCF11	6	No coloc	No coloc	No coloc	EGLN3,EWSR1,HMGN2,MRPL50,NXF1,PDCD4
TMEM97	6	No coloc	No coloc	No coloc	ARL13B,DUSP1,EGFR,GUK1,SGPL1,TMEM79
PDCD4	6	No coloc	No coloc	No coloc	EP300,ETF1,HMGN2,PCF11,SKP2,TMEM51
CAPN15	6	No coloc	No coloc	No coloc	DAZAP2,HERPUD1,LMBR1L,RNF126,RNF216,SOX4
ARL5B	6	No coloc	No coloc	No coloc	BAZ1A,HMGCR,IL4R,LPAR6,SEC24A,SGK1
ZNF609	6	No coloc	No coloc	No coloc	AUTS2,DYNLL1,ETAA1,GOLGA2,PIGT,USP7
CSTF2T	6	No coloc	No coloc	No coloc	AKAP8L,CSTF1,CTDSP1,EWSR1,GOLGA2,LASP1
CYB5R1	6	No coloc	No coloc	No coloc	AGPS,ATP5A1,CYB5B,NRAS,SLC7A1,TTC1
NDUFS5	6	No coloc	No coloc	No coloc	COX7A2,CPT1A,NDUFB4,NDUFB6,NDUFS1,PDHB
GTPBP2	6	No coloc	No coloc	No coloc	CLK2,NXF1,PLEKHO1,PROSER2,PSMB1,RAB11A
TNFRSF19	6	No coloc	No coloc	No coloc	FBXW7,MTURN,NEDD4L,PHLDB3,ZKSCAN1,ZNF865
GPBP1	6	No coloc	No coloc	No coloc	DUSP14,EGLN3,EIF3A,NXF1,PSMB1,TSC22D2
CDR2L	6	No coloc	No coloc	No coloc	ANKRD11,CDR2,COX5B,MESDC2,PPP1R18,RASD1
IL4R	6	No coloc	No coloc	No coloc	ANKLE2,ARL5B,GOLGA2,NEDD4L,PLEKHH3,RELT
ZNF550	6	No coloc	No coloc	No coloc	C18orf25,ERBB2IP,PPP2R2D,SIRT1,STRN3,STRN4
ACP2	6	No coloc	No coloc	No coloc	ATP6V0A2,HSP90AA1,HSP90AB1,PLEC,SLC7A1,ZFYVE27
MYPOP	6	No coloc	No coloc	No coloc	AKAP8L,FHL3,HNRNPH1,NCK2,SYNCRIP,TRA2B
ZFHX3	6	No coloc	No coloc	No coloc	BHLHE40,GOLGA2,HIVEP1,MSX2,TACC1,TRIM27
DCN	5	No coloc	No coloc	No coloc	AHSG,CHSY1,CTBP2,EGFR,PLAT
PEG10	5	No coloc	No coloc	No coloc	HMGCS1,HNRNPH1,IQCB1,SIAH2,TGFBR2
FRMD6	5	No coloc	No coloc	No coloc	JMJD6,TP53BP2,TSC22D4,YWHAB,YWHAG
ZCCHC14	5	No coloc	No coloc	No coloc	BAG3,EGLN3,FHL3,NFIC,SMAD3
CDC42EP4	5	No coloc	No coloc	No coloc	FHL2,KLHL15,NRAS,SEPT11,WDR6
CDK5R1	5	No coloc	No coloc	No coloc	CTNNB1,HMGCS1,HSP90AA1,PPP1R9B,TSC22D4
TEAD3	5	No coloc	No coloc	No coloc	CTBP2,E2F3,VGLL2,VGLL3,VGLL4
HERPUD1	5	No coloc	No coloc	No coloc	CAPN15,EWSR1,LMBR1L,TBK1,USP7
GSE1	5	No coloc	No coloc	No coloc	GOLGA2,MYC,RCOR3,TCF4,TRIM27
PLAU	5	No coloc	No coloc	No coloc	CEBPG,MYC,PDGFC,PLAT,SERPINE1
SAMD4B	5	No coloc	No coloc	No coloc	EGLN3,PDP1,RSRC2,YWHAB,YWHAG
DHCR7	5	No coloc	No coloc	No coloc	BET1,FADS1,LMBR1L,NRAS,TMEM41B
SCP2	5	No coloc	No coloc	No coloc	AGPS,CAV1,HMGCS1,SRRM2,TIMM44
RNF216	5	No coloc	No coloc	No coloc	ARC,CAPN15,NXF1,UBE2H,ZFAND2A
SNAPIN	5	No coloc	No coloc	No coloc	BANP,BLOC1S3,C17orf59,EGLN3,KAT7
FOXP1	5	No coloc	No coloc	No coloc	CTBP2,FOXP4,MYC,MYL12B,NCOR2
NOL8	5	No coloc	No coloc	No coloc	MECP2,NXF1,RRAGA,RRAGC,SQSTM1
RGS16	5	No coloc	No coloc	No coloc	EGFR,GNA13,GNAI2,SRC,ZFP36
PIP5K1C	5	No coloc	No coloc	No coloc	ARF6,PIP5K1A,PKD1,SMURF1,SRC
EPM2AIP1	5	No coloc	No coloc	No coloc	CSNK1A1,EMP2,FHL3,SERPINF1,TRA2B
STXBP1	5	No coloc	No coloc	No coloc	ID1,IQCB1,SQSTM1,STX2,TRIM38
UBL5	5	No coloc	No coloc	No coloc	BEND7,CLK2,ITGA4,TRIM27,WAPAL
ZBTB18	5	No coloc	No coloc	No coloc	CIC,CTBP2,DNMT3A,ZBTB2,ZNF131
ZFP36L1	5	No coloc	No coloc	No coloc	CNOT6,EGLN3,MAPKAPK2,PAFAH1B2,YWHAB
THBS1	5	No coloc	No coloc	No coloc	COL3A1,FGF2,IQCB1,LRP1,TUBA1A
FRS2	5	No coloc	No coloc	No coloc	CBL,CRK,EGFR,GAB2,NRAS
DAB2IP	5	No coloc	No coloc	No coloc	DAB2,FBXW7,NRAS,PIK3R1,TNFRSF1A
MYF5	5	No coloc	No coloc	No coloc	ANKRD11,CCDC101,ID1,ID2,ID3
AFAP1	5	No coloc	No coloc	No coloc	LIMA1,MYC,NXF1,PRKCD,TES
MVD	5	No coloc	No coloc	No coloc	CTBP2,CTSA,HMGCS1,LRIF1,NAMPT
WASF2	5	No coloc	No coloc	No coloc	BAIAP2,EZR,KLF16,NCK2,TCF4
S100A6	5	No coloc	No coloc	No coloc	CCND2,PEBP1,SEC24A,TBC1D2B,ZFP36L2
INSIG1	5	No coloc	No coloc	No coloc	FAF2,HMGCR,PGRMC1,POR,RNF145
JDP2	5	No coloc	No coloc	No coloc	ATF4,DDIT3,GTF2H1,JUN,JUND
BRD1	5	No coloc	No coloc	No coloc	IFI16,ING5,KAT7,YWHAB,YWHAG
DMWD	5	No coloc	No coloc	No coloc	ALB,FEM1B,GNAZ,WDR6,ZNF581
OTUD1	5	No coloc	No coloc	No coloc	CTNNB1,FLNC,RAD23B,SMAD7,SMURF1
SESN2	5	No coloc	No coloc	No coloc	EGFR,PRDX1,RB1CC1,SQSTM1,ULK1
NDFIP1	5	No coloc	No coloc	No coloc	EGFR,NEDD4L,SMURF1,TGFBR2,TNFRSF10B
LPAR4	5	No coloc	No coloc	No coloc	BAG3,BCL6,CAV1,DNAJC19,PDS5A
DDAH2	5	No coloc	No coloc	No coloc	ATP1B1,CDKN1A,PARK7,PDP1,RAB11FIP5
BTG1	5	No coloc	No coloc	No coloc	FBXL3,FBXW7,NCK2,SKP2,TUBA1A
ZNF579	5	No coloc	No coloc	No coloc	IFI16,MAPK6,NR4A1,RGS2,SPARC
MRFAP1	5	No coloc	No coloc	No coloc	EGLN3,MAP1LC3B,MRFAP1L1,PRKCDBP,UBTD1
DAPK3	5	No coloc	No coloc	No coloc	CDKN1A,HSP90AA1,LIMA1,NEDD4L,ULK1
REV1	5	No coloc	No coloc	No coloc	FHL2,HSP90AA1,HSP90AB1,MYC,TSC22D2
FBXO5	5	No coloc	No coloc	No coloc	ANAPC13,BACH1,MYC,NXF1,SRC
ZEB2	5	No coloc	No coloc	No coloc	CBX4,EP300,FBXW7,SMAD3,ZFP36
TBC1D10B	5	No coloc	No coloc	No coloc	GABARAPL1,LMBR1L,SETD1A,SYNCRIP,ZYX
ARID2	5	No coloc	No coloc	No coloc	DDIT3,EGR1,PIK3R1,TFAP4,TSC22D2
ELMSAN1	5	No coloc	No coloc	No coloc	GNAS,MYC,SEC16A,TFAP4,TRIM27
CYBRD1	5	No coloc	No coloc	No coloc	CDYL,HMOX1,LIMA1,NEDD4L,RABAC1
AKT1S1	5	No coloc	No coloc	No coloc	MARK3,SGK1,SQSTM1,YWHAB,YWHAG
FBXL3	5	No coloc	No coloc	No coloc	BTG1,CAND1,CRY1,HSP90AA1,RFX1
TMEM189	5	No coloc	No coloc	No coloc	IQCB1,PPIA,PRDX6,SEC22B,SEPT11
WAC	5	No coloc	No coloc	No coloc	EWSR1,NFE2L2,QTRTD1,SLAIN2,ZBTB38
CNN2	5	No coloc	No coloc	No coloc	ATE1,DYRK1A,EGLN3,TES,ZYX
CSRP2	5	No coloc	No coloc	No coloc	AGPS,ARC,EWSR1,TES,TRIM27
SPATS2	5	No coloc	No coloc	No coloc	C17orf59,FAM98A,IFI16,LTBR,NRAS
NIPBL	5	No coloc	No coloc	No coloc	CCDC8,EWSR1,KDM6B,MAU2,MYC
DPYSL3	5	No coloc	No coloc	No coloc	DPYSL2,DYRK1A,G3BP1,TUBA1A,TUBB
CFH	5	No coloc	No coloc	No coloc	ALB,EP300,SMAD3,VDR,YTHDC1
LARP4B	5	No coloc	No coloc	No coloc	FHL3,HSP90AA1,IFI16,IRF2,LMBR1L
APBB2	5	No coloc	No coloc	No coloc	APOL2,EGFR,SYNCRIP,TBC1D2B,TUBA1A
TRIM62	5	No coloc	No coloc	No coloc	EAF1,PPP1R18,SKIL,SMAD3,UBE2E3
PRRC2C	5	No coloc	No coloc	No coloc	CSNK2A2,FOXK2,G3BP1,ITGA4,SHFM1
MYL12B	5	No coloc	No coloc	No coloc	CTNNB1,FOXP1,HEXIM1,ITGA4,TES
AEN	5	No coloc	No coloc	No coloc	NKX3-1,PHC2,TRIM27,ZBTB43,ZNF408
FEM1B	5	No coloc	No coloc	No coloc	ALDH1B1,DLC1,DMWD,EGLN3,NKX3-1
ZC3H12A	5	No coloc	No coloc	No coloc	CEBPB,EP300,NFKBIZ,SMAD3,TBK1
C15orf39	5	No coloc	No coloc	No coloc	CTBP2,EGLN3,ETAA1,EWSR1,IL17RA
ADAMTS4	5	No coloc	No coloc	No coloc	ITPA,KIAA0232,TFAP4,TUBA1A,YTHDC1
GCLM	5	No coloc	No coloc	No coloc	CALM1,EGFR,EGLN3,GNAI2,OSGIN1
CD59	5	No coloc	No coloc	No coloc	DUSP4,EGFR,PEBP1,RNF6,SQSTM1
CEP170B	5	No coloc	No coloc	No coloc	ARHGEF2,EGLN3,KIF2A,RPGRIP1L,YWHAB
CARS	5	No coloc	No coloc	No coloc	CAND1,DPF2,GARS,JMJD6,TTC1
OSGIN1	5	No coloc	No coloc	No coloc	ARNT2,BCAR3,BEND7,GCLM,TCF4
MRFAP1L1	5	No coloc	No coloc	No coloc	GTF2IRD1,MRFAP1,PRKCDBP,TCF4,UBTD1
ANAPC13	5	No coloc	No coloc	No coloc	FBXO5,NXF1,TAF4,TRA2B,TUBB
SLC25A25	5	No coloc	No coloc	No coloc	LRP1,NXF1,PLEC,SOGA1,SYNCRIP
RELT	5	No coloc	No coloc	No coloc	IL4R,NXF1,OXSR1,RAB11FIP1,TGFBR2
USP36	5	No coloc	No coloc	No coloc	CTNNB1,FBXW7,IFI16,KIAA0232,MYC
ARL6IP5	5	No coloc	No coloc	No coloc	FAM134C,LPAR6,NOTCH1,NRAS,TMEM41B
BCL7B	5	No coloc	No coloc	No coloc	ARID1A,ARID1B,CSNK2A2,DPF2,PPIA
TNKS2	5	No coloc	No coloc	No coloc	AMOTL2,AXIN1,AXIN2,LRP1,SASH1
RSF1	5	No coloc	No coloc	No coloc	BAZ1B,EWSR1,HMGB1,KAT7,MYC
ANKLE2	5	No coloc	No coloc	No coloc	ATP6V0A2,EGLN3,EVC2,IL4R,LMBR1L
FBXO31	5	No coloc	No coloc	No coloc	DNAJC19,FAM98A,PDLIM1,SNAI2,ZNF131
IMPACT	5	No coloc	No coloc	No coloc	CBX4,ETS2,PSMB1,SERPINF1,SMURF1
FNIP2	5	No coloc	No coloc	No coloc	BRAF,FNIP1,HSP90AA1,HSPA1B,STIP1
COA3	5	No coloc	No coloc	No coloc	COX7A2,EGFR,LMBR1L,NDUFS1,PDHB
PIGT	5	No coloc	No coloc	No coloc	HOXC9,RANBP10,TNIP1,WDR26,ZNF609
ATP6V0A2	5	No coloc	No coloc	No coloc	ACP2,ANKLE2,ATP6V1C1,B4GALT3,CYTH2
IL17RA	5	No coloc	No coloc	No coloc	BCOR,C15orf39,LRIF1,NCOR1,SIK2
FAM91A1	5	No coloc	No coloc	No coloc	BET1,NRAS,RNF19B,SNX21,TXNIP
FAM196A	5	No coloc	No coloc	No coloc	AP5B1,CCDC101,MTR,TP53BP2,TUBA1A
PANK2	5	No coloc	No coloc	No coloc	ETAA1,FBXW7,KSR1,PVRL2,ZBTB21
FAM210B	5	No coloc	No coloc	No coloc	BET1,CYB5B,HMOX1,VAMP1,VAMP3
MTURN	5	No coloc	No coloc	No coloc	DAZAP2,RNF41,TNFRSF19,TP53BP2,TRIM38
PER2	4	No coloc	No coloc	No coloc	BHLHE41,CRY1,CSNK1D,PER1
CDC42EP1	4	No coloc	No coloc	No coloc	EGLN3,FHL3,NRAS,YWHAB
GNG11	4	No coloc	No coloc	No coloc	AMOTL2,FOS,GNB4,SMURF1
GPSM1	4	No coloc	No coloc	No coloc	BHLHE40,BRD4,DAZAP2,GLIS2
RRAGC	4	No coloc	No coloc	No coloc	NOL8,NRAS,RRAGA,SQSTM1
SERPINE1	4	No coloc	No coloc	No coloc	LRP1,PLAT,PLAU,PSMB1
OAZ2	4	No coloc	No coloc	No coloc	AZIN1,CDR2,MYC,NXF1
GADD45A	4	No coloc	No coloc	No coloc	C14orf1,CDKN1A,RAI1,RARA
TP53INP1	4	No coloc	No coloc	No coloc	GABARAPL1,GABARAPL2,HIPK2,SQSTM1
ARL4D	4	No coloc	No coloc	No coloc	ARF6,CYTH2,DNAJA1,HNRNPA2B1
AKR1C3	4	No coloc	No coloc	No coloc	AKR1C1,AKR1C2,LRIF1,SIAH2
PDE4D	4	No coloc	No coloc	No coloc	ABL1,CSNK1A1,PIK3R1,SRC
PDGFC	4	501	No coloc	No coloc	BAG3,PDGFRA,PLAT,PLAU
GPC3	4	No coloc	No coloc	No coloc	FGF2,PIP5K1A,TSPYL1,ULBP1
BCL10	4	No coloc	No coloc	No coloc	CSNK1A1,SLC9A3R1,SQSTM1,TNFRSF1A
STK35	4	No coloc	No coloc	No coloc	HSP90AA1,HSP90AB1,OSBPL3,PDLIM1
IFNAR1	4	No coloc	No coloc	No coloc	PIK3R1,SOCS1,USP7,YWHAB
NFKBIE	4	No coloc	No coloc	No coloc	KBTBD7,NCOR2,NFKB2,RELB
MAP3K10	4	No coloc	No coloc	No coloc	ABL2,DLG4,GARS,SMURF1
AKR1C2	4	No coloc	No coloc	No coloc	AKR1C1,AKR1C3,DYRK1A,ZFP36L2
SPRY4	4	No coloc	No coloc	No coloc	BET1,CBL,FHL2,NRAS
MED18	4	No coloc	No coloc	No coloc	DYRK1A,MED13,MED13L,MED15
JADE3	4	No coloc	No coloc	No coloc	AHNAK,ING5,KAT7,SASH1
JOSD1	4	No coloc	No coloc	No coloc	CALM1,CTNNB1,SOCS1,TRIM27
KLHL23	4	No coloc	No coloc	No coloc	BNIP3L,CDKN1A,HSP90AA1,USP22
MBD1	4	No coloc	No coloc	No coloc	CBX4,EP300,MYC,NXF1
VPS25	4	No coloc	No coloc	No coloc	CTBP2,TES,TRIM27,ZFR
TBC1D2B	4	No coloc	No coloc	No coloc	APBB2,CAV3,GABARAPL1,S100A6
FBXO30	4	No coloc	No coloc	No coloc	APC,DYNLL1,EGLN3,NXF1
SYNPO2	4	No coloc	No coloc	No coloc	BAG3,FLNC,SQSTM1,YWHAG
BRD2	4	No coloc	No coloc	No coloc	BRD4,CSNK2A2,MYC,WHSC1L1
HOXA5	4	No coloc	No coloc	No coloc	CTBP2,DDIT3,TWIST1,ZNF408
RAI1	4	No coloc	No coloc	No coloc	CDKN1A,DDIT3,GADD45A,ZNF496
ZNF384	4	No coloc	No coloc	No coloc	HOXC9,MYC,SQSTM1,TRIM27
DOT1L	4	No coloc	No coloc	No coloc	AFF1,KMT2A,SIRT1,SYNCRIP
SETD8	4	No coloc	No coloc	No coloc	CSNK1A1,CSNK1D,SUZ12,TWIST1
HIGD1A	4	No coloc	No coloc	No coloc	EGLN3,MAPK6,MYC,TUBA1A
DCLRE1C	4	No coloc	No coloc	No coloc	CDKN1B,FBXW7,GOLGA2,XRCC5
PRPF38B	4	No coloc	No coloc	No coloc	CTNNB1,JMJD6,NF2,YWHAG
PHACTR4	4	No coloc	No coloc	No coloc	CALM1,CRK,EZR,NRAS
RDH11	4	No coloc	No coloc	No coloc	LMBR1L,MYC,NRG1,SH3BGRL
EIF1	4	No coloc	No coloc	No coloc	EIF5,HMGB1,HMGB2,MAPK6
NUPR1	4	No coloc	No coloc	No coloc	ALDH1A1,EP300,SEC11A,SYNCRIP
SERPINF1	4	No coloc	No coloc	No coloc	EPM2AIP1,HSPA5,IMPACT,NEDD4L
DNAJB5	4	No coloc	No coloc	No coloc	DNAJB1,DNAJB4,HSPA1A,SKP2
MRPL41	4	No coloc	No coloc	No coloc	CAND1,HEXIM1,MALSU1,MRPL50
PLK3	4	No coloc	No coloc	No coloc	LSM5,PRNP,RNF141,SIAH2
ENC1	4	No coloc	No coloc	No coloc	HSP90AA1,KLHL25,NFE2L2,SQSTM1
UBAP1	4	No coloc	No coloc	No coloc	CTBP2,ITGA5,NXF1,VPS37B
SCAF4	4	No coloc	No coloc	No coloc	HLX,JMJD6,MYC,SH3BGRL
SEPHS2	4	No coloc	No coloc	No coloc	NXF1,PARK7,SEC24A,ZNF408
DNAJC19	4	No coloc	No coloc	No coloc	FBXO31,HSPA5,LPAR4,RANBP6
QTRTD1	4	No coloc	No coloc	No coloc	ALB,EGLN3,PTPN9,WAC
SERINC1	4	No coloc	No coloc	No coloc	IGF2R,LMBR1L,TMCO1,TMEM120B
ESD	4	No coloc	No coloc	No coloc	ALDH1B1,CAV1,CRK,MDH1
VAT1	4	No coloc	No coloc	No coloc	GARS,MAPK6,NRAS,TTC1
MAU2	4	No coloc	No coloc	No coloc	KDM6B,MOB3C,NIPBL,NOTCH1
MED13L	4	No coloc	No coloc	No coloc	FBXW7,MED13,MED18,SYNCRIP
KLHL25	4	No coloc	No coloc	No coloc	ACLY,ENC1,HSP90AA1,PCGF2
CAMSAP1	4	No coloc	No coloc	No coloc	ARHGEF2,DYRK1A,EGLN3,SKIL
ANKRD13D	4	No coloc	No coloc	No coloc	CTDSP2,EGFR,MFHAS1,SMURF1
IMP3	4	No coloc	No coloc	No coloc	CCNDBP1,POLR2L,UTP3,ZYX
SMG7	4	No coloc	No coloc	No coloc	EGLN3,SEC16A,SMG1,SMG6
DLC1	4	No coloc	No coloc	No coloc	CAV1,FBXW7,FEM1B,WWC2
CLN5	4	No coloc	No coloc	No coloc	CDIPT,FDFT1,HMGCS1,IGF2
TMSB10	4	No coloc	No coloc	No coloc	BAG3,CAV1,PEBP1,SRC
GLUD1	4	No coloc	No coloc	No coloc	BET1,E2F6,NR4A1,SLC9A1
DHRS2	4	No coloc	No coloc	No coloc	APPBP2,EGFR,MYC,ZHX2
SIK1	4	No coloc	No coloc	No coloc	APPBP2,SIK2,SIK3,TAB2
PDLIM4	4	No coloc	No coloc	No coloc	EWSR1,G3BP1,NRAS,ZNF408
LRCH3	4	No coloc	No coloc	No coloc	DYRK1A,EGLN3,LIMA1,SEPT11
AGAP3	4	No coloc	No coloc	No coloc	KBTBD7,NUFIP2,TSC22D3,YWHAB
TRIB2	4	No coloc	No coloc	No coloc	SMURF1,STK40,TFAP4,TRIB1
CCNL1	4	No coloc	No coloc	No coloc	APPBP2,CSNK2A2,HMGB1,JMJD6
IDH1	4	No coloc	No coloc	No coloc	ENO2,FHL2,NXF1,UBE2H
TARS2	4	No coloc	No coloc	No coloc	CHORDC1,EGFR,EGLN3,LMBR1L
SNAI2	4	No coloc	No coloc	No coloc	FBXO31,NXF1,PPP2R2D,SIN3A
RNF214	4	No coloc	No coloc	No coloc	DYNLL1,DYNLL2,G3BP1,GOLGA2
MAPKBP1	4	No coloc	No coloc	No coloc	CTDSP1,KPRP,TCF4,TRIM27
VPS37B	4	No coloc	No coloc	No coloc	BAG3,DNAJB1,NCK2,UBAP1
TSPYL4	4	No coloc	No coloc	No coloc	NF2,PNMA1,TRIM38,TSPYL1
RUSC1	4	No coloc	No coloc	No coloc	AKAP8L,DTX2,PNMA1,VGLL3
GFOD1	4	No coloc	No coloc	No coloc	PER1,PIP5K1A,PLEC,SEC24A
GRAMD3	4	No coloc	No coloc	No coloc	EFCAB14,GRAMD1A,HOMER1,TXLNA
ETV5	4	No coloc	No coloc	No coloc	MFHAS1,NXF1,STK40,UBE2E3
KANK1	4	No coloc	No coloc	No coloc	DYNLL1,NXF1,YWHAB,YWHAG
ENDOD1	4	No coloc	No coloc	No coloc	CAV3,CTDSP2,LMBR1L,NXF1
NSDHL	4	No coloc	No coloc	No coloc	EVC2,NRAS,NXF1,PEBP1
DCUN1D3	4	No coloc	No coloc	No coloc	CAND1,NRAS,RNF7,SKP2
PPP1R9B	4	No coloc	No coloc	No coloc	CDK5R1,EZR,LIMA1,SUZ12
RASD1	4	No coloc	No coloc	No coloc	BHLHE41,CDR2L,HNRNPR,MKRN3
PLEKHH3	4	No coloc	No coloc	No coloc	CTDSP2,EFNB2,IL4R,TGFBR2
CWC22	4	No coloc	No coloc	No coloc	CTBP2,CTDSP2,G3BP1,USP7
DAD1	4	No coloc	No coloc	No coloc	CTNNB1,EFNB2,LMBR1L,RPN2
GAS2L1	4	No coloc	No coloc	No coloc	CKS2,GPSM2,RBM12,USP7
ITM2B	4	No coloc	No coloc	No coloc	HLA-A,HS6ST1,LMBR1L,NRAS
NFKBIL1	4	No coloc	No coloc	No coloc	EAF1,JMJD6,KIF2A,TNFRSF1A
MALSU1	4	No coloc	No coloc	No coloc	CIRBP,HNRNPDL,MRPL41,MRPL50
APOL2	4	No coloc	No coloc	No coloc	APBB2,GNAZ,MARCH3,STX2
SLC25A32	4	No coloc	No coloc	No coloc	CBFB,DBI,LASP1,PEBP1
BTN2A1	4	No coloc	No coloc	No coloc	HMGCR,PDZD8,POR,SGPL1
HOMER1	4	No coloc	No coloc	No coloc	GRAMD3,RNF41,TP53BP2,TXNIP
LPAR6	4	No coloc	No coloc	No coloc	ARL5B,ARL6IP5,CAV1,SLC38A2
ATP1B4	4	No coloc	No coloc	No coloc	ASGR1,HLA-A,ITPRIP,JAG2
TSPYL2	4	No coloc	No coloc	No coloc	CREBBP,CSNK2A2,KDM5C,TSPYL1
KIAA1522	4	No coloc	No coloc	No coloc	BAIAP2,BMP4,NCK2,NRAS
FAM217B	4	No coloc	No coloc	No coloc	BANP,NCK2,POLR2L,RAB11FIP1
PLXDC2	4	No coloc	No coloc	No coloc	CTBP2,DNAJB9,LRRC42,ZFYVE27
GRAMD1A	4	No coloc	No coloc	No coloc	GRAMD3,HMGN2,LMBR1L,PCDHB16
C17orf59	4	No coloc	No coloc	No coloc	LAMTOR5,RCOR3,SNAPIN,SPATS2
CCRN4L	4	No coloc	No coloc	No coloc	FAF2,FAM174A,IVNS1ABP,LRP1
IER2	4	No coloc	No coloc	No coloc	KDM5C,PITX2,PPP2R2D,TRIM27
CSTF1	4	No coloc	No coloc	No coloc	ASNS,CSTF2T,G3BP1,MYC
GPD1L	4	No coloc	No coloc	No coloc	CYCS,FAM174A,GPT2,UPP1
THUMPD1	4	No coloc	No coloc	No coloc	ETS1,HEXIM1,OXSR1,SYNCRIP
TFEB	4	No coloc	No coloc	No coloc	STT3A,TFE3,YWHAB,YWHAG
FASTKD2	4	No coloc	No coloc	No coloc	DUSP1,MRPL50,MYC,USP7
ARHGAP21	4	No coloc	No coloc	No coloc	APC,AXIN1,EGLN3,LIMA1
ZCCHC6	4	No coloc	No coloc	No coloc	CCDC59,LMBR1L,MKNK2,MYC
FOXN3	4	No coloc	No coloc	No coloc	CHSY1,KBTBD7,MFHAS1,RFX1
GLIS3	4	No coloc	No coloc	No coloc	BAG3,DNAJA1,SMURF2,TRIB3
PPM1K	4	No coloc	No coloc	No coloc	ERBB3,LDHA,LMTK2,SPAG9
MGST2	4	No coloc	No coloc	No coloc	CREB3L1,EGFR,SEC22B,VAMP3
AKAP17A	4	No coloc	No coloc	No coloc	EGFR,JMJD6,SRRM2,UBE2O
DUSP5	4	No coloc	No coloc	No coloc	DCAF16,SIRT1,TEX10,UBE2O
PCDHB16	4	No coloc	No coloc	No coloc	GRAMD1A,PDZD8,POM121,RETSAT
ZFYVE27	4	No coloc	No coloc	No coloc	ACP2,ATP5A1,PLXDC2,SLC19A2
SLC19A2	4	No coloc	No coloc	No coloc	B4GALT3,LMBR1L,SLC7A1,ZFYVE27
TOP3A	4	No coloc	No coloc	No coloc	COX7A2,EGLN3,ETAA1,MECP2
SLC38A2	4	No coloc	No coloc	No coloc	BET1,LMBR1L,LPAR6,NRAS
SLC7A11	4	No coloc	No coloc	No coloc	EGFR,NRAS,SLC3A2,TTC30B
RBM12B	4	No coloc	No coloc	No coloc	EGLN3,G3BP1,SASH1,SQSTM1
ZNF48	4	No coloc	No coloc	No coloc	APOBEC3C,GOLGA2,OSBPL3,TACC1
ZNF503	4	No coloc	No coloc	No coloc	ARID1B,ARID5A,ATN1,DTX2
SFT2D2	4	No coloc	No coloc	No coloc	MOB2,REEP4,TIMM44,TMEM51
NR4A3	4	No coloc	No coloc	No coloc	KPRP,PVRL2,UBE3A,VASN
PKD2	3	No coloc	No coloc	No coloc	ATP1A1,GOLGA2,PKD1
MSC	3	No coloc	No coloc	No coloc	EWSR1,ID2,TCF4
ARHGAP5	3	No coloc	No coloc	No coloc	RND3,SMURF1,SMURF2
DUSP11	3	No coloc	No coloc	No coloc	MRPL50,SRSF7,SYNCRIP
COL4A3BP	3	No coloc	No coloc	No coloc	MARK3,POM121,STX2
MVK	3	No coloc	No coloc	No coloc	EWSR1,NXF1,RNF141
NCALD	3	No coloc	No coloc	No coloc	DTX2,FZD7,LIF
SDC4	3	No coloc	No coloc	No coloc	FGF2,MYC,TGFB3
KMT2C	3	No coloc	No coloc	No coloc	JUN,KDM4B,NCOA6
TGFB3	3	No coloc	No coloc	No coloc	SDC4,TGFBR2,VASN
GNA13	3	No coloc	No coloc	No coloc	CCDC8,PRKCD,RGS16
GPSM2	3	No coloc	No coloc	No coloc	GAS2L1,GLIS2,GNAI2
KIRREL	3	No coloc	No coloc	No coloc	LMBR1L,NRAS,SKP2
ERN1	3	No coloc	No coloc	No coloc	HSP90AA1,HSPA5,MYC
KLF11	3	No coloc	No coloc	No coloc	APPBP2,EP300,SIN3A
DDIT4	3	No coloc	No coloc	No coloc	LRIF1,TXNIP,YWHAB
DNAJB9	3	No coloc	No coloc	No coloc	DYNLL1,HSPA5,PLXDC2
STC2	3	No coloc	No coloc	No coloc	ANXA2,LMBR1L,PEBP1
KLHDC2	3	No coloc	No coloc	No coloc	MTFR2,STRN4,SYDE1
COL3A1	3	No coloc	No coloc	No coloc	CAND1,SPARC,THBS1
GDF15	3	No coloc	No coloc	No coloc	MRPL50,NUPL1,SQSTM1
ELL2	3	No coloc	No coloc	No coloc	AFF1,AFF4,EAF1
JAG1	3	No coloc	No coloc	No coloc	FBXW7,NOTCH1,NOTCH3
FECH	3	No coloc	No coloc	No coloc	CALM1,PGRMC1,TIMP2
RAP2B	3	No coloc	No coloc	No coloc	DPF2,ITGA4,RAPGEF2
CD63	3	No coloc	No coloc	No coloc	FAM134C,SRF,TIMP1
MAML2	3	No coloc	No coloc	No coloc	CREBBP,EP300,NOTCH1
ZFPM2	3	No coloc	No coloc	No coloc	CTBP2,E2F6,EGLN3
BRPF3	3	No coloc	No coloc	No coloc	DPF2,ING5,KAT7
CSF1	3	No coloc	No coloc	68	CBL,FHL3,SOCS1
SMCR8	3	No coloc	No coloc	No coloc	RB1CC1,TBK1,ULK1
SESN1	3	No coloc	No coloc	No coloc	NXF1,PRDX1,SQSTM1
POM121C	3	No coloc	No coloc	No coloc	APC,IFI16,LMBR1L
SIX1	3	No coloc	No coloc	No coloc	SKI,TLE3,ZFP36L2
NFKBIZ	3	No coloc	No coloc	No coloc	NFKB2,SUZ12,ZC3H12A
HR	3	No coloc	No coloc	No coloc	RARA,TRIM27,VDR
IFRD1	3	No coloc	No coloc	No coloc	CTNNB1,LMBR1L,MEF2C
GTF3C6	3	No coloc	No coloc	No coloc	GTF3C1,NXF1,SRRM2
INO80	3	No coloc	No coloc	No coloc	MED15,TUBA1A,YY1
MXI1	3	No coloc	No coloc	No coloc	KDM5C,SIN3A,SIN3B
LPIN1	3	No coloc	No coloc	No coloc	DYRK1A,EGLN3,PPARA
PPP1R10	3	No coloc	No coloc	No coloc	G3BP1,LSM5,PPP1R13B
ARHGAP35	3	No coloc	No coloc	No coloc	BCL6,EZR,RND3
PPAP2B	3	No coloc	No coloc	No coloc	BCL6,CTNND1,NRAS
ZXDC	3	No coloc	No coloc	No coloc	NXF1,POGZ,RORA
ARHGAP29	3	No coloc	No coloc	No coloc	EGFR,HERC1,SIRT1
NDRG2	3	No coloc	No coloc	No coloc	ATP1B1,RABAC1,TRIM32
MYBPC1	3	No coloc	No coloc	No coloc	CALM1,FHL2,FHL3
SLC39A14	3	No coloc	No coloc	No coloc	BET1,NRAS,TMEM173
APOA1BP	3	No coloc	No coloc	No coloc	CTSA,MAPK6,UBE2G1
KCNN3	3	No coloc	No coloc	No coloc	CALM1,CAV1,CLCN7
SPHK1	3	No coloc	No coloc	No coloc	EP300,PRKCD,SRC
KDM4B	3	1602	No coloc	No coloc	CHORDC1,KMT2C,KMT2D
CDYL	3	No coloc	No coloc	No coloc	CYBRD1,MYC,SUZ12
DTX4	3	No coloc	No coloc	No coloc	HSP90AA1,NOTCH1,TBK1
RNF149	3	No coloc	No coloc	No coloc	ARRDC3,BRAF,TNFRSF10B
POMP	3	No coloc	No coloc	No coloc	EGLN3,PSMB1,SHFM1
MOB3C	3	No coloc	No coloc	No coloc	LATS2,MAU2,TNIP1
PMEPA1	3	No coloc	No coloc	No coloc	AGO2,CAND1,HMGB1
CD99	3	No coloc	No coloc	No coloc	ANXA2,PPIA,UBE2H
IER3	3	No coloc	No coloc	No coloc	FHL2,PRNP,TMBIM6
HSPG2	3	No coloc	No coloc	No coloc	ATN1,SKI,ZNF408
SPRED2	3	No coloc	No coloc	No coloc	KPRP,PDP1,SQSTM1
FAM83G	3	No coloc	No coloc	No coloc	CSNK1A1,NXF1,SMAD3
DOCK9	3	No coloc	No coloc	No coloc	HEXIM1,HSPA5,SMAD3
CASS4	3	No coloc	No coloc	No coloc	CRK,FHL3,ZYX
UCK2	3	No coloc	No coloc	No coloc	CCDC8,EGFR,UPP1
UPP1	3	No coloc	No coloc	No coloc	EGFR,GPD1L,UCK2
MSMO1	3	No coloc	No coloc	No coloc	C14orf1,EIF3A,HMOX1
LRRC42	3	No coloc	No coloc	No coloc	NXF1,PLXDC2,ZC3H14
PHF20	3	No coloc	No coloc	No coloc	HNRNPA2B1,NXF1,PATL1
KLHL15	3	No coloc	No coloc	No coloc	C2orf68,CDC42EP4,HSP90AA1
AKIRIN2	3	No coloc	No coloc	No coloc	AKIRIN1,MESDC2,SIRT1
SPSB1	3	No coloc	No coloc	No coloc	HSP90AA1,RNF7,TGFBR2
KCNQ4	3	No coloc	No coloc	No coloc	DNAJA1,HSP90AA1,STIP1
APOC1	3	No coloc	No coloc	No coloc	ALB,C14orf2,ETAA1
MICALL2	3	No coloc	No coloc	No coloc	CDR2,MYC,RFFL
PRKCDBP	3	No coloc	No coloc	No coloc	MRFAP1,MRFAP1L1,MYC
MAST2	3	No coloc	No coloc	No coloc	EGFR,HSP90AA1,YWHAB
CAMKK1	3	No coloc	No coloc	No coloc	HSP90AA1,KIAA0355,YWHAB
RHOBTB1	3	No coloc	No coloc	No coloc	HSP90AA1,MYC,PDE5A
TRIO	3	No coloc	No coloc	No coloc	DAB2,MYC,NAV1
ADI1	3	No coloc	No coloc	No coloc	ARFGAP2,BAG3,PGK1
EIF4EBP2	3	No coloc	No coloc	No coloc	BAG3,FHL3,HNRNPA2B1
TIMP2	3	No coloc	No coloc	No coloc	BAG3,FECH,ITGA5
GALNT7	3	No coloc	No coloc	No coloc	LMBR1L,MAPK6,SLC9A1
ZHX2	3	No coloc	No coloc	No coloc	DHRS2,NFKB2,RELB
PROSER2	3	No coloc	No coloc	No coloc	GTPBP2,PHF1,YTHDC1
PDZD11	3	No coloc	No coloc	No coloc	ARHGEF2,EGLN3,LATS2
SHROOM3	3	No coloc	No coloc	No coloc	SIK2,UBTD1,YWHAB
RBM12	3	No coloc	No coloc	No coloc	GAS2L1,NXF1,UBE4B
RBM33	3	No coloc	No coloc	No coloc	EGLN3,EWSR1,SHFM1
CHD2	3	No coloc	No coloc	No coloc	BEND7,MYC,SUZ12
TSHZ3	3	No coloc	No coloc	No coloc	CTBP2,GOLGA2,TRIM27
GNAZ	3	No coloc	No coloc	No coloc	APOL2,DCAF10,DMWD
MTFR2	3	No coloc	No coloc	No coloc	GOLGA2,KLHDC2,SIRT1
FAM102A	3	No coloc	No coloc	No coloc	BCAR1,NEDD9,SH3GL1
ANKRD10	3	No coloc	No coloc	No coloc	APPBP2,NXF1,POGZ
ZMIZ2	3	No coloc	No coloc	No coloc	ARSJ,BANP,CRCP
TMEM79	3	No coloc	No coloc	No coloc	ARL13B,PELI2,TMEM97
WLS	3	No coloc	No coloc	No coloc	LMBR1L,NRAS,NXF1
SMG5	3	No coloc	No coloc	No coloc	EGLN3,NXF1,SMG6
FNBP4	3	No coloc	No coloc	No coloc	DDX17,EWSR1,NXF1
SMG6	3	No coloc	No coloc	No coloc	C2orf68,SMG5,SMG7
BCL9L	3	No coloc	No coloc	No coloc	CTNNB1,EWSR1,SUZ12
SEC11A	3	No coloc	No coloc	No coloc	EVC2,LMBR1L,NUPR1
CRNKL1	3	No coloc	No coloc	No coloc	IFI16,MYC,SUZ12
FADS2	3	No coloc	No coloc	No coloc	EGFR,GPBP1L1,TGFBR2
ZNF703	3	No coloc	No coloc	No coloc	EGLN3,MSX2,MYC
MYADM	3	No coloc	No coloc	No coloc	ARF6,TGFBR2,TMEM200A
CHSY1	3	No coloc	No coloc	No coloc	DCN,FOXN3,LMBR1L
DCAF10	3	No coloc	No coloc	No coloc	BACH1,EGLN3,GNAZ
PTP4A1	3	No coloc	No coloc	No coloc	CNNM4,FDFT1,PDHB
ZNF865	3	No coloc	No coloc	No coloc	LTBR,TNFRSF19,TNFRSF1A
SQLE	3	No coloc	No coloc	No coloc	CREB3L1,FAF2,REEP4
C2orf68	3	No coloc	No coloc	No coloc	AXIN2,KLHL15,SMG6
WWC2	3	No coloc	No coloc	No coloc	DLC1,EGFR,LATS2
ADD3	3	No coloc	No coloc	No coloc	EZR,G3BP1,NRAS
UTP3	3	No coloc	No coloc	No coloc	IFI16,IMP3,SYNCRIP
RRP1	3	No coloc	No coloc	No coloc	IFI16,LMBR1L,SERBP1
GTF2IRD1	3	No coloc	No coloc	No coloc	MRFAP1L1,PPP2R2D,SYNCRIP
IP6K3	3	No coloc	No coloc	No coloc	PHF21A,SRRT,TRIM27
MKNK2	3	No coloc	No coloc	No coloc	BHLHE41,MESDC2,ZCCHC6
REEP3	3	No coloc	No coloc	No coloc	KSR1,MRPL50,ZBTB21
ZNF768	3	No coloc	No coloc	No coloc	CLK2,KMT2E,SERBP1
CNNM4	3	No coloc	No coloc	No coloc	IQCB1,LMBR1L,PTP4A1
RELL1	3	No coloc	No coloc	No coloc	BET1,NRAS,OXSR1
TMEM200A	3	No coloc	No coloc	No coloc	ARRDC3,MYADM,PPP3CC
LIN54	3	No coloc	No coloc	No coloc	BANP,MYC,RPN2
DOLK	3	No coloc	No coloc	No coloc	APPBP2,CREB3L1,TNFRSF1A
HAPLN3	3	No coloc	No coloc	No coloc	HSPA5,LSM5,TNIP1
UST	3	No coloc	No coloc	No coloc	INHBE,JAG2,PCYOX1
ZBTB39	3	No coloc	No coloc	No coloc	FOXK1,FOXK2,SUMO3
SNX21	3	No coloc	No coloc	No coloc	AMD1,FAM91A1,TUBA1A
SMOX	3	No coloc	No coloc	No coloc	FLNC,HERC1,HSPA5
TTC30B	3	No coloc	No coloc	No coloc	SCD,SLC7A11,TMEM41B
USP30	3	No coloc	No coloc	No coloc	APC,CTNNB1,ETAA1
TMEM201	3	No coloc	No coloc	No coloc	EGLN3,LMBR1L,MYC
C19orf26	3	No coloc	No coloc	No coloc	MFSD5,NCK2,NRAS
CLCN7	3	No coloc	No coloc	No coloc	BET1,KCNN3,NRAS
AVPI1	3	No coloc	No coloc	No coloc	LONRF1,MKRN3,PHF1
PELI2	3	No coloc	No coloc	No coloc	PCGF2,TMEM79,TRIM32
RRAGA	2	No coloc	No coloc	No coloc	NOL8,RRAGC
JMY	2	No coloc	No coloc	No coloc	EP300,SERPINH1
JPH2	2	No coloc	No coloc	No coloc	CAV3,SOGA1
FADS1	2	No coloc	No coloc	No coloc	DHCR7,LMBR1L
FOXP4	2	No coloc	No coloc	No coloc	FOXP1,NRAS
HBEGF	2	No coloc	No coloc	No coloc	BCL6,EGFR
ADAMTS1	2	No coloc	No coloc	No coloc	LMBR1L,VEGFA
CDON	2	No coloc	No coloc	No coloc	ABL1,CTNNB1
KLF10	2	No coloc	No coloc	No coloc	FBXW7,SIN3A
HAND2	2	No coloc	No coloc	No coloc	EP300,TCF4
ST3GAL2	2	No coloc	No coloc	No coloc	ENO2,HSPA5
HSPB3	2	No coloc	No coloc	No coloc	LRIF1,OLFML3
MCOLN1	2	No coloc	No coloc	No coloc	APPBP2,TRIM27
SUMF2	2	No coloc	No coloc	No coloc	FBXW7,LMBR1L
KLF6	2	No coloc	No coloc	No coloc	GTF3C1,KLF4
ZNF335	2	No coloc	No coloc	No coloc	NCOA6,TFAP4
SIM1	2	No coloc	No coloc	No coloc	ARNT2,HSP90AA1
SOS2	2	No coloc	No coloc	No coloc	CRK,EGFR
EXT1	2	No coloc	No coloc	No coloc	FBXW7,NOTCH1
PPARGC1B	2	No coloc	No coloc	No coloc	PPARA,SRC
DLX2	2	No coloc	No coloc	No coloc	MSX2,PIK3R1
FZD1	2	No coloc	No coloc	No coloc	DLG4,GOLGA2
FZD7	2	No coloc	No coloc	No coloc	DLG4,NCALD
XBP1	2	No coloc	No coloc	No coloc	FBXW7,FOS
NFAT5	2	No coloc	No coloc	No coloc	FOS,JUN
LMTK2	2	No coloc	No coloc	No coloc	DUSP14,PPM1K
RGS14	2	No coloc	No coloc	No coloc	GNAI2,RND3
KAT6B	2	No coloc	No coloc	No coloc	ATN1,ING5
TRIM36	2	No coloc	No coloc	No coloc	HSP90AA1,UBE2H
ZNF436	2	No coloc	No coloc	No coloc	CLK2,CREB1
ZNHIT3	2	No coloc	No coloc	No coloc	CSNK2A2,PITX2
ZNF496	2	No coloc	No coloc	No coloc	RAI1,SUMO3
CYR61	2	No coloc	No coloc	No coloc	LMBR1L,MYC
PCDH9	2	No coloc	No coloc	No coloc	BCL6,NRAS
HOXA10	2	No coloc	No coloc	No coloc	CREBBP,EGLN3
KLHL9	2	No coloc	No coloc	No coloc	IRS1,KLHL21
AP5Z1	2	No coloc	No coloc	No coloc	FOXK1,IRF2
NPC1	2	No coloc	No coloc	No coloc	LMBR1L,TMEM173
PLEKHM1	2	No coloc	No coloc	No coloc	FAM98A,MAPK6
GLTSCR1	2	No coloc	No coloc	No coloc	BRD4,EWSR1
MOB3A	2	No coloc	No coloc	No coloc	LATS2,NEDD4L
MYH2	2	No coloc	No coloc	No coloc	CBL,TLE3
C11orf84	2	No coloc	No coloc	No coloc	EGFR,PARK7
MAGEH1	2	No coloc	No coloc	No coloc	TNFRSF1A,TNIP1
PCYOX1	2	No coloc	No coloc	No coloc	SLC9A3R1,UST
MTHFD2	2	No coloc	No coloc	No coloc	GCC1,PEBP1
SLFN5	2	No coloc	No coloc	No coloc	NOTCH1,OXSR1
PLAG1	2	No coloc	No coloc	No coloc	ALB,SMAD3
RLF	2	No coloc	No coloc	No coloc	ALB,MYC
KLHL26	2	No coloc	No coloc	No coloc	HSP90AA1,POGZ
KLHL36	2	No coloc	No coloc	No coloc	HMGN2,HSP90AA1
POGK	2	No coloc	No coloc	No coloc	CCNDBP1,HSP90AA1
SH2B3	2	No coloc	No coloc	No coloc	EGFR,ERBB3
ZBTB11	2	No coloc	No coloc	No coloc	NXF1,SMAD7
FSTL1	2	No coloc	No coloc	No coloc	APPBP2,CRK
DDI2	2	No coloc	No coloc	No coloc	BAG3,RAD23B
GFRA1	2	No coloc	No coloc	No coloc	BAG3,SOCS3
JRK	2	No coloc	No coloc	No coloc	BAG3,TRIP10
STARD7	2	No coloc	No coloc	No coloc	BAG3,TLE3
DKK1	2	No coloc	No coloc	No coloc	CTNNB1,LRP5
GSDMB	2	No coloc	No coloc	No coloc	HIVEP1,PEBP1
HPS6	2	No coloc	No coloc	No coloc	EGLN3,EP300
ITPKC	2	No coloc	No coloc	No coloc	EGLN3,PPP3CC
B3GALT2	2	No coloc	No coloc	No coloc	LRP5,SNX22
SNX22	2	No coloc	No coloc	No coloc	B3GALT2,CSNK1A1
TMEM64	2	No coloc	No coloc	No coloc	AGO2,HEXIM1
GLCCI1	2	No coloc	No coloc	No coloc	DYNLL1,DYRK1A
KIAA0355	2	No coloc	No coloc	No coloc	CAMKK1,YWHAB
CYTH1	2	No coloc	No coloc	No coloc	ARF6,FOSL2
EFCAB14	2	No coloc	No coloc	No coloc	CSNK2A2,GRAMD3
PFKFB3	2	No coloc	No coloc	No coloc	EGFR,PEBP1
UBE2G1	2	No coloc	No coloc	No coloc	APOA1BP,SMURF1
XIRP1	2	No coloc	No coloc	No coloc	FLNC,VASP
ARL4A	2	No coloc	No coloc	No coloc	CYTH2,GOLGA2
NABP1	2	No coloc	No coloc	No coloc	INTS6,MKRN3
SDPR	2	No coloc	No coloc	No coloc	ANXA2,PLEKHF1
CGGBP1	2	No coloc	No coloc	No coloc	EP300,UBE3A
ZBTB5	2	No coloc	No coloc	No coloc	EGLN3,ZBTB7B
ZNHIT1	2	No coloc	No coloc	No coloc	BCL6,TNIP1
ZBTB43	2	No coloc	No coloc	No coloc	AEN,ZBTB7A
KIAA0754	2	No coloc	No coloc	No coloc	NRAS,NXF1
USP6NL	2	No coloc	No coloc	No coloc	NRAS,NXF1
MXRA7	2	No coloc	No coloc	No coloc	CYB5B,NXF1
GAS2L3	2	No coloc	No coloc	No coloc	CCDC8,MFHAS1
C15orf52	2	No coloc	No coloc	No coloc	G3BP1,SUZ12
IFIT5	2	No coloc	No coloc	No coloc	EGFR,RNF41
C6orf120	2	No coloc	No coloc	No coloc	EGFR,ST3GAL1
SPCS1	2	No coloc	No coloc	No coloc	NRAS,SPCS2
RETSAT	2	No coloc	No coloc	No coloc	EFNB2,PCDHB16
HS6ST1	2	No coloc	No coloc	No coloc	ITM2B,NRG1
SENP6	2	No coloc	No coloc	No coloc	FHL3,MYC
TMEM39B	2	No coloc	No coloc	No coloc	EGLN3,NRG1
ATE1	2	No coloc	No coloc	No coloc	CNN2,TOB1
AKR1C1	2	No coloc	No coloc	No coloc	AKR1C2,AKR1C3
ANKRD12	2	No coloc	No coloc	No coloc	GNB4,SGPL1
PDZD8	2	No coloc	No coloc	No coloc	BTN2A1,PCDHB16
ITPRIP	2	No coloc	No coloc	No coloc	ATP1B4,TES
FGL2	2	No coloc	No coloc	No coloc	SSFA2,ZNF282
ZNF282	2	No coloc	No coloc	No coloc	EGLN3,FGL2
ITGB8	2	No coloc	No coloc	No coloc	RHBDL1,RHEB
ABHD17B	2	No coloc	No coloc	No coloc	FAF2,FAM174A
DCAF5	2	No coloc	No coloc	No coloc	GPBP1L1,PIP5K1A
NAT8L	2	No coloc	No coloc	No coloc	FLNC,KIAA0232
GPT2	2	No coloc	No coloc	No coloc	AHCY,GPD1L
SERPINB1	2	No coloc	No coloc	No coloc	ITPA,TES
POLR3E	2	No coloc	No coloc	No coloc	CRCP,POLR3C
PROSER1	2	No coloc	No coloc	No coloc	EGLN3,EWSR1
SPCS3	2	No coloc	No coloc	No coloc	EVC2,LMBR1L
ZKSCAN1	2	No coloc	No coloc	No coloc	SEC16A,TNFRSF19
CCDC9	2	No coloc	No coloc	No coloc	ID1,MARCKS
FLYWCH1	2	No coloc	No coloc	No coloc	HMGN2,HTATSF1
TNRC18	2	No coloc	No coloc	No coloc	SAP30,SIN3B
FOXJ3	2	No coloc	No coloc	No coloc	ALB,ZBTB2
GFPT2	2	No coloc	No coloc	No coloc	FBXW7,LRP1
FOXO6	2	No coloc	No coloc	No coloc	EPC1,MYC
EPDR1	2	No coloc	No coloc	No coloc	NF2,SQSTM1
C5orf15	2	No coloc	No coloc	No coloc	FBXW7,NRAS
PBXIP1	2	No coloc	No coloc	No coloc	GABARAPL1,TBK1
GAS1	2	No coloc	No coloc	No coloc	ERRFI1,ZFP36L2
TMEM59	2	No coloc	No coloc	No coloc	ERRFI1,LMBR1L
TMEM2	2	No coloc	No coloc	No coloc	EGFR,NRAS
FAM193A	2	No coloc	No coloc	No coloc	EGLN3,MDM4
LRRC8B	2	No coloc	No coloc	No coloc	LRRC8A,SLC44A1
ANGPTL2	2	No coloc	No coloc	No coloc	HSPA5,ZBTB2
ZFHX4	2	No coloc	No coloc	No coloc	ATP1A1,HNRNPLL
UXS1	2	No coloc	No coloc	No coloc	FAM98A,NUP98
INHBE	2	No coloc	No coloc	No coloc	HSPA5,UST
AP5B1	2	No coloc	No coloc	No coloc	FAM196A,SKP2
SPATA13	2	No coloc	No coloc	No coloc	YWHAB,YWHAG
PPP1R15B	2	No coloc	No coloc	No coloc	FGFRL1,NPLOC4
EMC7	2	No coloc	No coloc	No coloc	LMBR1L,PDIA4
RHBDL1	2	No coloc	No coloc	No coloc	C4orf3,ITGB8
GCNT1	2	No coloc	No coloc	No coloc	CTBP2,LRP1
ZNF202	2	No coloc	No coloc	No coloc	EAF1,RCOR3
C14orf2	2	No coloc	No coloc	No coloc	APOC1,SEC22B
SDE2	2	No coloc	No coloc	No coloc	EGLN3,LMBR1L
ACSL1	2	No coloc	No coloc	No coloc	EGLN3,MYC
DHX34	2	No coloc	No coloc	No coloc	MAPK6,MYC
PPP1R3C	2	No coloc	No coloc	No coloc	LIMA1,LONRF1
ZNF668	2	No coloc	No coloc	No coloc	HMGB2,KCMF1
SLC2A3	2	No coloc	No coloc	No coloc	CREB3L1,NRAS
SLC12A7	2	No coloc	No coloc	No coloc	NRAS,TMBIM6
ARMCX1	2	No coloc	No coloc	No coloc	MYC,SUZ12
CYP1B1	2	No coloc	No coloc	No coloc	EP300,PGRMC1
SCARF2	2	No coloc	No coloc	No coloc	LMBR1L,NRAS
RAB21	2	No coloc	No coloc	No coloc	NRAS,TUBA1A
SC5D	2	No coloc	No coloc	No coloc	LMBR1L,NRAS
FAM53B	2	No coloc	No coloc	No coloc	DYNLL1,DYRK1A
C5orf45	2	No coloc	No coloc	No coloc	NXF1,PSMB1
ZFAND2A	2	No coloc	No coloc	No coloc	DAZAP2,RNF216
ZNF275	2	No coloc	No coloc	No coloc	BAHD1,TRAF4
RNF141	2	No coloc	No coloc	No coloc	MVK,PLK3
KLF12	2	No coloc	No coloc	No coloc	FHL2,FHL3
EMR2	2	No coloc	No coloc	No coloc	CREB3L1,MFSD5
LEPROT	2	No coloc	No coloc	No coloc	SLC7A1,TMEM50A
BLCAP	2	No coloc	No coloc	No coloc	ASGR1,MFSD5
MOB2	2	No coloc	No coloc	No coloc	FAM134C,SFT2D2
TMEM50B	2	No coloc	No coloc	No coloc	CREB3L1,TMEM88
TMEM50A	2	No coloc	No coloc	No coloc	LEPROT,REEP4
ALDH1A1	1	No coloc	No coloc	No coloc	NUPR1
AZIN1	1	No coloc	No coloc	No coloc	OAZ2
BLOC1S3	1	No coloc	No coloc	No coloc	SNAPIN
EMP2	1	No coloc	No coloc	No coloc	EPM2AIP1
FBLIM1	1	No coloc	No coloc	No coloc	FERMT2
AMIGO2	1	No coloc	No coloc	No coloc	PTBP1
KLF9	1	No coloc	No coloc	No coloc	SIN3A
OLFML3	1	No coloc	No coloc	No coloc	HSPB3
TM4SF1	1	No coloc	No coloc	No coloc	DNAJA1
PEX2	1	No coloc	No coloc	No coloc	C14orf1
PGF	1	No coloc	No coloc	No coloc	VEGFA
AMD1	1	No coloc	No coloc	No coloc	SNX21
FZD4	1	No coloc	No coloc	No coloc	DLG4
RIN2	1	No coloc	No coloc	No coloc	EGFR
DGKD	1	No coloc	No coloc	No coloc	MYC
DEDD2	1	No coloc	No coloc	No coloc	HNRNPAB
CALCRL	1	No coloc	No coloc	No coloc	CRCP
UCP2	1	No coloc	No coloc	No coloc	YWHAB
OSBPL10	1	No coloc	No coloc	No coloc	SRRM2
RNF103	1	No coloc	No coloc	No coloc	UBE2H
ELF4	1	No coloc	No coloc	No coloc	SKP2
HOXA11	1	No coloc	No coloc	No coloc	YY1
NKX3-2	1	No coloc	No coloc	No coloc	SIN3A
PXK	1	No coloc	No coloc	No coloc	PIK3R1
CLCF1	1	No coloc	No coloc	No coloc	PARK7
HOXA9	1	No coloc	No coloc	No coloc	CREBBP
KLHL21	1	No coloc	No coloc	No coloc	KLHL9
CXCL2	1	No coloc	No coloc	No coloc	PIK3R1
NRXN2	1	No coloc	No coloc	No coloc	MAPK6
FAM65A	1	No coloc	No coloc	No coloc	MAP1LC3B
BFAR	1	No coloc	No coloc	No coloc	TMBIM6
CCNG2	1	No coloc	No coloc	No coloc	SKP2
CHKA	1	No coloc	No coloc	No coloc	SKP2
NR2F2	1	No coloc	No coloc	No coloc	TFAP4
PPP1R14B	1	No coloc	No coloc	No coloc	CAND1
AMPD1	1	No coloc	No coloc	No coloc	CAND1
ARMCX2	1	No coloc	No coloc	No coloc	NDUFS1
CHMP1B	1	No coloc	No coloc	No coloc	RAB11A
BAMBI	1	No coloc	No coloc	No coloc	SMAD7
HAS1	1	No coloc	No coloc	No coloc	EWSR1
TIMM10B	1	No coloc	No coloc	No coloc	IGF2R
ARRDC4	1	No coloc	No coloc	No coloc	NEDD4L
CST3	1	No coloc	No coloc	No coloc	ALB
KCNG1	1	No coloc	No coloc	No coloc	HSP90AA1
PIM3	1	No coloc	No coloc	No coloc	HSP90AA1
ITGA11	1	No coloc	No coloc	No coloc	IQCB1
LMCD1	1	No coloc	No coloc	No coloc	NKX3-1
BDKRB2	1	No coloc	No coloc	No coloc	BAG3
CLDN15	1	No coloc	No coloc	No coloc	GEM
PTGER4	1	No coloc	No coloc	No coloc	SRC
MALAT1	1	No coloc	No coloc	No coloc	AGO2
SLFN12	1	No coloc	No coloc	No coloc	JMJD6
FZD8	1	No coloc	No coloc	No coloc	LRP5
ADARB1	1	No coloc	No coloc	No coloc	ZFR
LIMS2	1	No coloc	No coloc	No coloc	GOLGA2
VGLL2	1	No coloc	No coloc	No coloc	TEAD3
FEM1C	1	No coloc	No coloc	No coloc	PNMA1
ZNF697	1	No coloc	No coloc	No coloc	CCNDBP1
NGFRAP1	1	No coloc	No coloc	No coloc	ING5
SPACA6P	1	No coloc	No coloc	No coloc	BANP
ARSJ	1	No coloc	No coloc	No coloc	ZMIZ2
PQLC2	1	No coloc	No coloc	No coloc	NXF1
FAM212B	1	No coloc	No coloc	No coloc	NXF1
ATP5G3	1	No coloc	No coloc	No coloc	NXF1
EVC	1	No coloc	No coloc	No coloc	NXF1
FAT4	1	No coloc	No coloc	No coloc	NXF1
STK10	1	No coloc	No coloc	No coloc	NXF1
SLC20A2	1	No coloc	No coloc	No coloc	NXF1
SURF1	1	No coloc	No coloc	No coloc	NXF1
SNHG1	1	No coloc	No coloc	No coloc	NXF1
FLVCR2	1	No coloc	No coloc	No coloc	NXF1
RHOT1	1	No coloc	No coloc	No coloc	NXF1
ZNF544	1	No coloc	No coloc	No coloc	NXF1
TCEAL8	1	No coloc	No coloc	No coloc	NXF1
PPP1R3B	1	No coloc	No coloc	No coloc	YY1
ANKRD1	1	No coloc	No coloc	No coloc	UBE2O
ARL8A	1	No coloc	No coloc	No coloc	GNAI2
SH3PXD2B	1	No coloc	627	No coloc	NCK2
ATP5G1	1	No coloc	No coloc	No coloc	B4GALT3
CCDC102A	1	No coloc	No coloc	No coloc	PDIA6
PLEKHO2	1	No coloc	No coloc	No coloc	PPP2R2D
ZNF608	1	No coloc	No coloc	No coloc	AUTS2
CASZ1	1	No coloc	No coloc	No coloc	BCAR3
NDUFB6	1	No coloc	No coloc	No coloc	NDUFS5
GPRC5A	1	No coloc	No coloc	No coloc	LIMA1
TBC1D8	1	No coloc	No coloc	No coloc	MRPL50
TET3	1	No coloc	No coloc	No coloc	BAG3
TPRN	1	No coloc	No coloc	No coloc	LIMA1
SIX4	1	No coloc	No coloc	No coloc	JUN
SPRYD3	1	No coloc	No coloc	No coloc	FBXW7
MAFA	1	No coloc	No coloc	No coloc	NCOA6
CTIF	1	No coloc	No coloc	No coloc	FBXW7
IVD	1	No coloc	No coloc	No coloc	PNMA1
DACT1	1	No coloc	No coloc	No coloc	YWHAB
C6orf106	1	No coloc	No coloc	No coloc	SMURF1
LINC00998	1	No coloc	No coloc	No coloc	ERRFI1
ZBTB7C	1	No coloc	No coloc	No coloc	JUN
MIR22HG	1	No coloc	No coloc	No coloc	EGFR
ZNF516	1	No coloc	No coloc	No coloc	EGFR
PCNX	1	No coloc	No coloc	No coloc	EGFR
MYF6	1	No coloc	No coloc	No coloc	TCF4
LRRC8A	1	No coloc	No coloc	No coloc	LRRC8B
ULBP1	1	No coloc	No coloc	No coloc	GPC3
AKIRIN1	1	No coloc	No coloc	No coloc	AKIRIN2
METTL7A	1	No coloc	No coloc	No coloc	SLC7A1
SLC44A1	1	No coloc	No coloc	No coloc	LRRC8B
KHNYN	1	No coloc	No coloc	No coloc	TNFRSF1A
EXOG	1	No coloc	No coloc	No coloc	RANBP6
GGNBP2	1	No coloc	No coloc	No coloc	CNOT11
ZNF800	1	No coloc	No coloc	No coloc	MECP2
TEX2	1	No coloc	No coloc	No coloc	EFNB2
ZNF556	1	No coloc	No coloc	No coloc	UBE2O
C9orf91	1	No coloc	No coloc	No coloc	SLC7A1
ST3GAL1	1	No coloc	No coloc	No coloc	C6orf120
ZNF354A	1	No coloc	No coloc	No coloc	MECP2
SIX2	1	No coloc	No coloc	No coloc	TLE3
C9orf3	1	No coloc	No coloc	No coloc	SUZ12
PPM1L	1	No coloc	No coloc	No coloc	EPHA2
SHF	1	No coloc	No coloc	No coloc	PDGFRA
BBS12	1	No coloc	No coloc	No coloc	FERMT2
SOWAHC	1	No coloc	No coloc	No coloc	TES
PMAIP1	1	No coloc	No coloc	No coloc	RNF7
MXD4	1	No coloc	No coloc	No coloc	MXD1
CPEB4	1	No coloc	No coloc	No coloc	EGLN3
MID1IP1	1	No coloc	No coloc	No coloc	EGLN3
PAQR4	1	No coloc	No coloc	No coloc	SKP2
EGR2	1	No coloc	No coloc	No coloc	GOLGA2
GMFB	1	No coloc	No coloc	No coloc	DPF2
RNF145	1	No coloc	No coloc	No coloc	INSIG1
SLC30A1	1	No coloc	No coloc	No coloc	NRAS
KDM7A	1	No coloc	No coloc	No coloc	KDM6B
FAM160B1	1	No coloc	No coloc	No coloc	ZFP36L2
SPTBN5	1	No coloc	No coloc	No coloc	ZFP36L2
ANKRD27	1	No coloc	No coloc	No coloc	MYC
ARHGAP23	1	No coloc	No coloc	No coloc	MYC
IFFO2	1	No coloc	No coloc	No coloc	RNF41
FAM101B	1	No coloc	No coloc	No coloc	EZR
COX11	1	No coloc	No coloc	No coloc	SCO1
CCDC174	1	No coloc	No coloc	No coloc	MYC
ELF1	1	No coloc	No coloc	No coloc	MYC
TIMP1	1	No coloc	No coloc	No coloc	CD63
GM2A	1	No coloc	No coloc	No coloc	GSTP1
COX7B	1	No coloc	No coloc	No coloc	CTNNB1
NT5DC3	1	No coloc	No coloc	No coloc	DNAJC5
PDE5A	1	No coloc	No coloc	No coloc	RHOBTB1
PEX26	1	No coloc	No coloc	No coloc	ETAA1
TTC7A	1	No coloc	No coloc	No coloc	EWSR1
C3orf58	1	No coloc	No coloc	No coloc	LMBR1L
LAPTM4A	1	No coloc	No coloc	No coloc	LMBR1L
SYNJ2	1	No coloc	No coloc	No coloc	CTBP2
CTHRC1	1	No coloc	No coloc	No coloc	SQSTM1
TAOK1	1	No coloc	No coloc	No coloc	SQSTM1
MFAP3L	1	No coloc	No coloc	No coloc	AGO2
PCTP	1	No coloc	No coloc	No coloc	AGO2
ADIPOR2	1	No coloc	No coloc	No coloc	TMBIM6
CEP68	1	173	No coloc	No coloc	CTBP2
SPATA2L	1	No coloc	No coloc	No coloc	NCK2
MBD6	1	No coloc	No coloc	No coloc	NCK2
SOCS7	1	No coloc	No coloc	No coloc	NCK2
RNF24	1	No coloc	No coloc	No coloc	VAMP1
IGF2	1	No coloc	No coloc	No coloc	CLN5
LIF	1	No coloc	No coloc	No coloc	NCALD
CREBL2	1	No coloc	No coloc	No coloc	DDIT3
RBM24	1	No coloc	No coloc	No coloc	DAZAP2
TBX18	1	No coloc	No coloc	No coloc	ARC
MARCH3	1	No coloc	No coloc	No coloc	APOL2
EGR4	1	No coloc	No coloc	No coloc	BAG3
TMEM88	1	No coloc	No coloc	No coloc	TMEM50B
PLEKHF1	1	No coloc	No coloc	No coloc	SDPR
SNRNP35	1	No coloc	No coloc	No coloc	ANKRD11
TMUB2	1	No coloc	No coloc	No coloc	ARL13B
SERTAD2	1	No coloc	No coloc	No coloc	ZNF581
RBM43	1	No coloc	No coloc	No coloc	DAZAP2
FAM222A	1	No coloc	No coloc	No coloc	CCDC8
OSER1	1	No coloc	No coloc	No coloc	HMGN2
FILIP1L	1	No coloc	No coloc	No coloc	PLEC
LAMA5	1	No coloc	No coloc	No coloc	PLEC
KITLG	0	No coloc	No coloc	No coloc
HAS2	0	No coloc	No coloc	No coloc
PEX13	0	No coloc	No coloc	No coloc
NACC2	0	No coloc	No coloc	No coloc
DUSP8	0	No coloc	No coloc	No coloc

### Sheet: Muscle_IBMX
Gene	Interactors	Coloc_IR_T2D_locus	Coloc_WHR_locus	Coloc_TG_HDL_locus	Interactor_Names
APP	251	No coloc	No coloc	No coloc	ADI1,ALKBH7,ANKRD50,ANKZF1,ANXA2,APPBP2,ARF6,ARHGAP17,ARHGAP24,ARL4C,ARL4D,ARMC7,ARNT2,ASS1,ASXL1,ATF4,ATP5A1,ATP5C1,ATP6V1E1,ATP6V1G1,AVPI1,BBX,BCAR3,BCL2L11,BIN1,BYSL,CALCOCO1,CAMKK1,CASP3,CASZ1,CAV1,CCIN,CCNL1,CDC42EP4,CDIPT,CDK17,CDK4,CDK5R1,CDKN1A,CES2,CIRBP,CKAP2,CMTM3,COPS7B,COX4I1,COX5B,CSRP1,CTNNB1,CTNND1,DAB2,DCXR,DDX17,DECR1,DIDO1,DLGAP1-AS2,DNAJB1,DNAJB14,DNAJB9,DUSP4,DYRK1A,DYRK2,ECI1,EFHD2,EIF1,EIF1AX,EIF5,ELK1,EOGT,EPHA2,ETS1,EVI2A,FAM212B,FBXL2,FERMT2,FHL2,FKBP5,FLRT3,FOXS1,FRMD6,GADD45G,GNAZ,GPAM,GSTO1,GTPBP1,GUCD1,H1F0,HAGH,HERPUD1,HIST1H1C,HMGB2,HNRNPL,HSPA8,ICK,IER3,INTS12,IRF2,JUN,KAT7,KATNA1,KLF4,KLF6,KLF7,LANCL2,LFNG,LIMA1,LIMS2,LMCD1,LRPPRC,LRRC1,LRRC42,LRRC59,LURAP1L,MAP1LC3B,MAP2K3,MCC,MED30,MED9,MEF2D,MGST3,MICU1,MKNK1,MLLT6,MOB3A,MOB3C,MSTN,MURC,MXD1,MXI1,MYL1,MYOT,NAPA,NCSTN,NDUFS1,NDUFS2,NEDD9,NIP7,NNAT,NNMT,NNT,NOL11,NOTCH1,NR1D1,NUAK1,NUAK2,OLFML2A,PDDC1,PDE4D,PHLDA1,PHYH,PIM1,PLAT,PLEKHF2,PLEKHG2,PLK2,POGK,POLH,POR,PPAP2B,PPP1R10,PPP1R3C,PRICKLE2,PRKCD,PROSER2,PRR16,PSAT1,PSMD4,PSME1,PSRC1,PTBP1,PTP4A1,PTPN12,RAB40B,RANBP9,RASA1,RASSF3,RBM4B,RBPJ,RCOR3,RMND5A,RNF11,RNF41,RPL12,RPL23,RPL31,RPL37A,RPL41,RPLP0,RPLP1,RPS11,RPS18,RPS19,RPS20,RPS21,RPS9,RSRC2,SCD,SGCG,SIK2,SIX2,SLC7A1,SLX4,SMAD3,SMARCB1,SNAI2,SOCS5,SP2,SPEG,SPG20,SRRT,SRSF3,STK17B,STX11,STXBP1,TAB2,TBPL1,TFPI,TGFB1,TGFB2,TGFBR2,TGIF1,TIMP3,TMEM261,TNFAIP8L1,TNNT2,TOB1,TPI1,TRIB2,TRIM47,TRIM63,TRMT2A,TRUB1,TUFM,UBE2S,UQCRC1,UQCRC2,USP2,UTP23,VDAC1,VHL,VPS37C,VTA1,WDR5,YTHDF2,YWHAG,ZADH2,ZCCHC8,ZEB2,ZFAND5,ZFC3H1,ZFP36,ZNF622
HNRNPL	175	No coloc	No coloc	No coloc	ABHD2,ACVR2B,ADCK3,ADI1,AFF4,AGAP3,AMER1,ANKS1A,APP,ARHGEF18,ARID5B,ARPC5,ASS1,ATP2B1,ATP8B1,B4GALT1,BARD1,BCAR1,BCR,BOD1L1,BPTF,BTG2,BVES,CALCOCO1,CAND1,CAP2,CASZ1,CCDC8,CCND1,CD99,CHD9,CHST11,CKAP2,CPD,CRAMP1L,CREB3L2,CREBBP,CTDSPL,CTNND1,CUX1,DAAM1,DAB2,DAZAP1,DCLK2,DDX17,DNAJC3,DUSP1,DUSP14,EEF1A1,EEF1A2,EEF2,EIF2B4,ENAH,ENDOD1,EOGT,FAM208B,FAM212B,FARP2,FKBP5,FOSL2,FOXK2,FOXN3,FOXO3,FUBP1,G2E3,GALNT2,GNAS,GNAZ,GPR56,HEXIM1,HIPK2,HNRNPA0,HNRNPC,HNRNPH1,HPCAL1,HSD11B2,HSPA5,ICK,IFRD1,IGF1,IL6R,ITGA4,ITPKB,KCNIP3,KCTD10,KIAA1217,KIAA1522,KLF7,KLHL9,LATS2,LGALS1,LRPPRC,LRRC1,MAP1B,MAP2K3,MAPK6,MAPKAPK2,MBP,MCF2L,MICU1,MIR145,MRPL41,NAPA,NAT10,NCOA2,NEDD4,NFIX,NOTCH2,OGDH,OGT,PAQR5,PCNXL4,PDE4D,PDHA1,PHLDB1,PLEKHM1,PPARGC1B,PPM1K,PPP2R2A,PRDM15,PRPF38B,PSAT1,PTBP1,PTEN,PVR,PXDN,RAB40B,RAB7A,RALA,RASA1,RASSF3,RCOR3,RTN4RL1,SBNO2,SCAF11,SESN1,SFPQ,SGMS1,SH3BP4,SHISA9,SHROOM3,SKI,SLC7A1,SMURF2,SNX9,SPSB1,SPTSSA,SRF,SRSF3,STAG2,STK10,SYNJ2,TANGO2,TGFBRAP1,TIMP2,TJP1,TMPO,TSC22D1,TSNAX,TTYH3,TUFM,UBE2H,UQCRC1,USP53,VHL,ZBTB7A,ZFP36L2,ZFP64,ZNF331,ZNF512,ZNF608,ZNF638,ZRANB1,ZSWIM4,ZSWIM6
CTNNB1	142	No coloc	No coloc	No coloc	ABL1,ACTB,ACTG1,AHR,AMER1,APC,APP,ATP5A1,ATP5B,ATP5C1,AXIN2,BCL3,BCL6,BCL9L,BOC,CALCOCO1,CAND1,CASP3,CAV1,CBL,CCDC8,CCNA2,CDK5R1,CHD8,COX4I1,CREBBP,CTNND1,CUX1,DCAF4,DDB1,DDX17,DDX39B,DDX5,DKK1,DVL1,EEF2,EGR1,ELK1,EPAS1,FBXW7,FERMT2,FHL2,FLII,FOXO3,GLIS2,HDAC6,HDAC7,HINT1,HIST1H1C,HMGB1,HMGB2,HNRNPC,HSP90AB1,HSPA1A,HSPA5,HSPA8,IDH3B,IFRD1,IRF2BPL,JADE1,JOSD1,JUP,KAT2B,KLF5,LATS2,LDHB,LMO7,LRPPRC,MAP1LC3B,MAP2K3,MAPK6,MED9,MSN,MYH9,MYO1C,NFKB1,NNT,NOTCH1,NR4A1,OTUD1,P4HB,PABPC4,PDLIM5,PGK1,PHLDB2,PITX2,PKD1,PLEKHA6,PML,POLR2A,PRPF38B,PRPF6,PSMD4,PTEN,PTPN14,RPL10,RPL12,RPL13,RPL18A,RPL23,RPL28,RPL31,RPL7A,RPL8,RPLP0,RPLP2,RPS11,RPS2,RPS20,RPS24,RPS3,RPS4X,RPS6,RPS8,RPSA,RUNX2,SEC16A,SFPQ,SIPA1L1,SLC25A11,SMAD3,SMAD7,SP1,TCF7,TCF7L1,TGFBR2,TJP1,TLN1,TMPO,TOB1,UBE2B,UBE2D1,UBE2S,UQCRC1,USP2,USP36,USP53,VASP,VCL,WBP2,YAP1,YBX1
YAP1	128	No coloc	No coloc	No coloc	ABL1,ACTA2,ACTB,ACTN1,AHNAK,AJUBA,ALDOA,AMOTL1,AMOTL2,ARRDC3,ATP5A1,ATP5B,BAG3,BCL9L,BRD2,CAND1,CBX4,CNN2,CORO1C,CSTF1,CTNNB1,DDX17,DDX39B,DDX5,EEF1A1,EEF1A2,EEF2,EIF3L,EIF4A1,ENAH,ENO2,FBXW7,FUBP1,GNA13,GNAS,GNAZ,H19,HNRNPC,HSP90AB1,HSPA1A,HSPA5,HSPA8,IKBKE,IPO5,JUN,JUP,KLF5,LAMP2,LATS2,LDHB,LRRC59,MAP3K7,MDH2,MSC,MYH9,MYO1C,NR1D1,OGDH,OTUD1,P4HB,PCMT1,PDLIM5,PDLIM7,PGK1,PML,POLR2A,PRDX3,PTBP1,PTEN,PTPN14,PTPN21,PTRF,RARG,RASSF7,RPL12,RPL13,RPL15,RPL23,RPL27,RPL31,RPL6,RPL7,RPL7A,RPLP0,RPS18,RPS19,RPS2,RPS24,RPS3,RPS4X,RPS6,RPS8,RPS9,RPSA,RUNX2,SEC16A,SKP2,SLC25A11,SLC25A6,SMAD3,SMAD5,SMAD7,SMARCB1,SMARCD1,SRSF7,SUN2,TARS,TEAD3,THBS1,THUMPD1,TJP1,TMPO,TP53BP2,TPI1,TRIP6,TSNAX,TUBA1C,TUFM,UBE2D1,UPF1,UQCRC2,WBP2,WDR1,WDR5,YBX1,YWHAG,YWHAH,ZYX
HSPA8	125	No coloc	No coloc	No coloc	ABL1,ABL2,AHR,AKAP8L,ALDH3A2,APP,ASS1,ATP5A1,ATP5B,BAG1,BAG3,BCR,CAND1,CBL,CCND1,CDK4,CDKN1A,CDKN1B,CNN2,CNN3,CREBBP,CRK,CSK,CTNNB1,CTNND1,CYCS,DDX17,DDX39B,DNAJB1,DNAJB14,DNAJB4,DNAJC3,DUSP6,DYRK2,EEF1A1,EEF2,EIF4A1,ELK1,ENAH,ERRFI1,ETFA,FBXW7,FHL3,FLII,GLIPR1,GNAS,HCFC1,HDAC6,HEXIM1,HEY1,HIST1H1C,HMGB1,HSF1,HSP90AB1,HSPA1A,HSPA5,ID2,IER2,ITGA4,JUN,KCND2,KCNQ4,KNSTRN,LAMP2,LRPPRC,LUZP1,MAP2K3,MAPK6,MCL1,MED9,MTA2,MYO1C,NDRG2,OGT,PABPC4,PDLIM5,PFKM,PPP1R15A,PPP2R2A,PRKAR1A,PRRC2C,PSMD4,PTEN,PTPN12,PTRF,RAB7A,RARA,RASA1,RGS2,RPL12,RPL18A,RPL7,RPL8,RPLP0,RPS3,RPS4X,RPS6KA3,RPS8,SKI,SLC25A6,SNAI1,SON,SP1,SRRT,SYNPO2,TGFB1,TLN1,TLR4,TM4SF1,TMPO,TNFRSF1A,TRIM38,TSC22D3,TUFM,TXNIP,UBE2S,UPF1,VASP,VHL,YAP1,ZBTB7A,ZFP36L2,ZNF217,ZNF608,ZNF703
CAND1	117	No coloc	No coloc	No coloc	ACTA2,ACTB,AKAP8L,ALDH3A2,ARID5B,ATP5A1,ATP5B,CCDC8,CIRBP,CTNNB1,DAZAP1,DBR1,DCUN1D3,DDB1,DDX17,DDX24,DDX5,DUSP6,EEF1A1,EEF1A2,EEF2,EIF4A1,ENO2,EXOSC9,FBXL3,G3BP2,GTPBP1,GTPBP4,H1F0,HIST1H1C,HIST2H2BE,HNRNPA0,HNRNPC,HNRNPH1,HNRNPL,HSP90AB1,HSPA1A,HSPA5,HSPA8,IGF2BP2,IPO5,LRRC59,LYAR,MRPL41,NAP1L4,NAT10,NOTCH1,ORAOV1,PABPC4,PCMT1,PDCD11,POLR1B,POLR2A,POP1,PPP1R15A,PTBP1,PTEN,RBM28,RPL10,RPL12,RPL13,RPL15,RPL18A,RPL23,RPL27,RPL28,RPL31,RPL32,RPL37A,RPL6,RPL7,RPL8,RPLP0,RPLP1,RPLP2,RPS11,RPS18,RPS19,RPS2,RPS20,RPS21,RPS24,RPS3,RPS4X,RPS6,RPS8,RPS9,RPSA,SAFB2,SDHA,SDHB,SEC16A,SLC25A6,SMARCB1,SNAI1,SRP14,SRPK3,SRSF3,SRSF5,SRSF7,SSR4,TCOF1,TMPO,TRUB1,TUBA1C,UBE2D1,UBE2J1,UPF1,WDR5,YAP1,YBX1,YBX3,YTHDF2,ZC3H7A,ZNF140,ZNF638,ZYX
HEXIM1	114	No coloc	No coloc	No coloc	ACTA2,ACTB,ACTG1,ACTG2,AFF4,ALDH1B1,ALDOA,ANXA2,ATP5A1,ATP5B,ATP5C1,BYSL,CDK17,CDK4,CHCHD2,CIRBP,CNBP,COPS7B,DBN1,DDB1,DDX17,DDX5,DYRK1A,EEF1A1,EEF1A2,EEF2,EIF1AX,EIF3I,EIF3K,EIF3L,EIF4A1,EIF4A2,ENAH,ENO2,EPHA2,FHL2,FLNA,HCFC1,HIST1H1C,HIST1H2AC,HIST1H2BD,HIST2H2BE,HMGB1,HMGB2,HNRNPA0,HNRNPC,HNRNPH1,HNRNPL,HSP90AB1,HSPA5,HSPA8,ICK,IGF2BP2,KRT31,LDHB,LRPPRC,LSM4,MDH2,MRPL41,MTA2,MYH9,NAP1L4,P4HB,PABPC4,PCMT1,PGK1,POP1,PRDX3,PRMT6,PRPF6,PSMD4,PTBP1,RABGAP1L,RANBP9,RBMXL1,RPL10,RPL12,RPL13,RPL23,RPL27,RPL31,RPL7,RPL7A,RPL8,RPLP0,RPLP1,RPLP2,RPS11,RPS18,RPS19,RPS2,RPS20,RPS21,RPS24,RPS3,RPS4X,RPS6,RPS8,RPS9,RPSA,SFPQ,SLC25A11,SLC25A6,SLC3A2,SRP14,TCOF1,THUMPD1,TPI1,TRIM21,TUBA1C,UBA52,YBX1,YBX3,YWHAG
PTEN	108	No coloc	No coloc	No coloc	AKAP12,ANXA2,ATP5A1,ATP5C1,B3GNT2,BBX,BCAR1,CAND1,CAV1,CBL,CDK4,CNTROB,CRKL,CTNNB1,DBN1,DDB1,DDX24,DLC1,EEF1A2,EEF2,EGR1,ENO2,EPHA2,ETS1,FBXW7,FKBP5,G3BP2,GEMIN4,GPER1,HDAC6,HEATR6,HNRNPL,HSP90AB1,HSPA1A,HSPA8,IGF2R,IPO5,JUP,KAT2B,LDHB,LGALS1,LIMA1,LRPPRC,LUZP1,MAP2K3,MEX3C,MEX3D,MTHFD2,MXD1,MYO1C,NCOA3,NEDD4,NOTCH1,PDGFRA,PDGFRB,PDHA1,PGK1,POLR2A,POP1,PPAP2B,PPP1R10,PRDX3,PSMD4,PTPN14,RAB7A,RAD21,RFTN1,RPL10,RPL12,RPL13,RPL18A,RPL23,RPL27,RPL28,RPL31,RPL32,RPL7,RPLP0,RPLP2,RPS11,RPS2,RPS20,RPS3,RPS4X,RPS6,RPS9,SDC4,SHROOM3,SLC25A6,SNAI1,SRP14,SSFA2,SSR4,STAG2,THBD,THOC6,TRIM8,TUBA1C,TUFM,TWIST1,UBE2D1,UBE2S,UPF1,VHL,WDR5,YAP1,YTHDF2,ZNF787
SNAI1	99	No coloc	No coloc	No coloc	ACTB,AJUBA,ATP5A1,ATP5B,ATP5C1,BRD2,CAND1,CREBBP,CTDSP2,CTDSPL,DDX17,DDX5,E2F7,EEF1A1,EEF2,EGR1,EGR2,EIF3L,EIF4A1,ETFA,FBXW7,FHL2,GEMIN4,HIST1H1C,HNRNPC,HNRNPH1,HSP90AB1,HSPA5,HSPA8,IPO5,JOSD1,KCTD5,KRT31,LASP1,LATS2,LDHB,MAP3K7,MAT2A,MFHAS1,MTHFD2,MYH9,NAMPT,NOTCH1,OGT,OTUD1,PABPC4,PCMT1,PPP2R2A,PRPF6,PSMD4,PTBP1,PTEN,RCOR1,RCOR3,RMI1,RPL10,RPL12,RPL13,RPL15,RPL18A,RPL27,RPL29,RPL31,RPL6,RPL7,RPL7A,RPL8,RPLP0,RPLP1,RPS11,RPS18,RPS2,RPS24,RPS3,RPS4X,RPS6,RPS8,RPS9,RPSA,SERPINH1,SIRT2,SLC25A11,SLC25A6,SRSF3,SUN2,TAB2,TGFB1,TRIM21,TRIM23,TRIP6,TUFM,UPF1,UQCRC2,USP2,USP36,WDR26,YBX1,YBX3,ZRANB1
CCDC8	98	No coloc	No coloc	No coloc	ACADVL,ACTG1,ADNP,AFF4,AHNAK,ANXA2,APAF1,ARID5B,ATP1B1,ATP2B1,ATP5A1,ATP5B,ATP5C1,CAND1,CASQ2,CNP,CTDSPL,CTNNB1,CTNND1,DDX17,DDX5,DYRK1A,EEF1A1,EHD4,EIF4A1,ETFA,FAM222A,FLII,FLNA,GALNT2,GNA13,GNAS,HEATR1,HNRNPA0,HNRNPH1,HNRNPL,HSP90AB1,HSPA5,IGF2BP2,IGF2R,JUP,KPRP,LASP1,LIMA1,LMNB2,LMO7,LRPPRC,LRRC59,MAP1B,MDH2,NNT,P4HB,PABPC4,PDCD11,PHLDB1,PHLDB2,POLR2A,PRKAR1A,PRPF6,PTBP1,RALA,RBM4B,RPL28,RPL6,RPL7,RPL7A,RPL8,RPLP0,RPS11,RPS18,RPS19,RPS2,RPS3,RPS4X,RPS8,RRAS2,SEC16A,SERPINH1,SFPQ,SLC25A6,SLC3A2,SSFA2,STX4,TBC1D15,TJP1,TMPO,TOR1AIP1,TPI1,TUBA1C,TUFM,UCK2,UHRF1,UQCRC2,YBX1,YWHAG,YWHAH,ZBTB21,ZNF512B
ITGA4	94	No coloc	No coloc	No coloc	ACTB,ACTG1,ALDOA,ANXA1,ANXA2,ATP5B,CBL,CHMP4B,CNBP,CYCS,DAZAP1,DDX17,DDX39B,DDX5,DECR1,EEF1A1,EEF2,EIF3I,EIF3K,EIF3L,EIF4A1,FLNA,FUBP1,H3F3A,H3F3B,HEATR1,HIST1H1C,HIST1H2AC,HIST1H2BD,HMGB1,HNRNPA0,HNRNPC,HNRNPH1,HNRNPL,HSP90AB1,HSPA1A,HSPA8,IGF2BP2,IPO5,LDHB,LGALS1,LRPPRC,LRRC59,MDH2,MSN,MYH9,NAPA,NAT10,PABPC4,PCMT1,PDHA1,PICALM,PRDX3,PRRC2C,PTBP1,RAP2B,RPL10,RPL12,RPL13,RPL23,RPL28,RPL7A,RPL8,RPLP0,RPS11,RPS18,RPS19,RPS2,RPS20,RPS21,RPS24,RPS3,RPS4X,RPS6,RPS8,RPS9,RPSA,SDHA,SDHB,SFPQ,SLC2A1,SNX3,STON2,TARS,TFRC,TLN1,TUBA1C,UBA52,UBL5,UPF1,VASP,VCL,YBX1,YWHAG
BAG3	83	No coloc	No coloc	No coloc	ADI1,ANKS1A,ANXA1,ANXA2,ARRDC3,BAG1,BCL2L11,BDKRB2,BID,BMF,CASP3,CDK17,CDKN1B,CLK1,CRK,CRKL,CSRP1,CTSA,DBR1,DDI2,DNAJB1,DNAJB4,DVL1,EIF4A2,EIF4EBP2,ETFA,FAM84A,GSTO1,GSTZ1,HAGH,HDAC6,HSF1,HSP90AB1,HSPA1A,HSPA5,HSPA8,IRAK2,JRK,KCND2,LIFR,LITAF,LPAR4,MCL1,P4HB,PANX1,PDGFC,PDLIM3,PDLIM7,PGK1,PHLDB1,PSAP,PSAT1,PSMD8,PSME1,PTPN14,PTPN21,PTRF,PVRL3,RAB7A,RPS2,RPSA,SEC16A,SKP2,SLC25A6,SLC7A1,SMAD3,SNN,SPRY1,SQSTM1,SYNPO2,TAGLN,TIMP2,TP53BP2,TRIP6,VDAC1,WBP2,WDR1,WIPF1,YAP1,YWHAG,YWHAH,ZBTB38,ZCCHC14
HSPA5	80	No coloc	No coloc	No coloc	ACTB,ACTG1,AHNAK,ANGPTL2,APC,ATP5A1,ATP5B,BAG3,BCAR1,BMP4,CAND1,CBL,CCDC8,CDKN1A,COX4I1,CRK,CSK,CTNNB1,DDX24,DNAJB1,DNAJB4,DNAJB9,DNAJC3,DUSP4,DUSP6,DYRK2,EEF1A1,EIF2AK3,EIF4A1,ELK1,ERN1,FCHSD2,GAB2,GHITM,GLIPR1,HDAC6,HEXIM1,HEY1,HMGB1,HNRNPH1,HNRNPL,HSP90AB1,HSPA1A,HSPA8,ID2,JUP,KNSTRN,LGALS1,MAP2K3,MEX3C,MSN,MYH9,P4HB,PALLD,PRDM1,PRDX3,PTBP1,RAB7A,RPL23,RPL8,RPLP1,RPS3,RPS6KA3,RPSA,SERPINF1,SERPINH1,SH3BP4,SKI,SNAI1,SPG20,SQSTM1,SURF4,TGFB1,TIGD5,TMPO,UBE2S,VCL,VHL,YAP1,YBX1
RPS6	80	No coloc	No coloc	No coloc	AKAP8L,ATF4,BMP4,BYSL,C1orf106,CAND1,CNBP,CTNNB1,DDX24,EEF1A1,EEF2,EIF5,G3BP2,GTPBP4,HAGH,HBP1,HDAC6,HEATR1,HEXIM1,HMGB1,HNRNPA0,HSP90AB1,ITGA4,LYAR,MAK16,MAP2K3,NAT10,NIP7,NOL9,PDCD11,POP1,PTEN,RAD21,RBM28,RMND5A,RPL10,RPL12,RPL13,RPL15,RPL18A,RPL23,RPL27,RPL28,RPL29,RPL31,RPL32,RPL37A,RPL6,RPL7,RPL7A,RPL8,RPLP0,RPLP1,RPLP2,RPS11,RPS18,RPS19,RPS2,RPS20,RPS21,RPS24,RPS3,RPS4X,RPS8,RPS9,RPSA,RRS1,SAFB2,SDHA,SNAI1,TGFB1,TUFM,UPF1,URB1,USP36,UTP23,VHL,WDR26,YAP1,ZNF512
CREBBP	79	No coloc	No coloc	No coloc	ACTA2,APC,ATF3,ATF4,BBC3,BCL6,CBX4,CCNA2,CDKN1A,CEBPB,CEBPD,CITED2,CREM,CTGF,CTNNB1,CUX1,DDX17,DDX5,DYRK1A,EGR1,ELK1,EPAS1,ETS1,ETS2,FGF2,FHL1,FHL2,FOSL1,FOXO1,FOXO3,HBP1,HIPK2,HIST2H2BE,HMGB1,HMGB2,HNRNPL,HOXA9,HOXB2,HSF1,HSPA8,ING1,IRF1,JUN,JUNB,JUP,KAT2B,KLF2,KLF4,KLF5,LAMP2,MECOM,MKNK1,MUS81,MYH9,MYOD1,NCOA2,NCOA3,PIAS3,PML,POLR2A,PPARGC1A,PPP2R2A,RARA,RPS6KA3,RUNX2,SH3GL1,SMAD3,SMARCB1,SNAI1,SP1,SRCAP,SRF,SS18L1,STAT3,TACC2,UBE2D1,UBE2S,WDR5,ZNFX1
SMAD3	79	No coloc	No coloc	No coloc	ACTB,APP,ATF3,BACH1,BAG3,BPTF,CBL,CDK4,CDKN1A,CEBPB,CEBPD,CHD8,CITED2,CREBBP,CTNNB1,DAB2,DCAF4,DDX5,DNAJB4,DVL1,DYRK1A,E2F4,EPAS1,ETS1,FAM83G,FHL1,FHL2,FHL3,FLNA,FOXO1,FOXO3,GMEB1,HEY1,HIPK2,HIVEP1,JUN,JUNB,JUND,KAT2B,KLF5,MAP2K3,MAP3K7,MCM3AP,MECOM,NCOA3,NEDD4,NEDD9,NOTCH1,NR4A1,NUP153,PIAS3,PITX2,PML,PROX1,RAB11FIP5,RANBP9,RGCC,RPLP0,RUNX2,SKI,SKIL,SMAD5,SMAD7,SMURF2,SP1,SQSTM1,SS18L1,TFE3,TGFB1,TGFB1I1,TGIF1,TLR4,TOB1,TRIM62,USP2,YAP1,YTHDF2,ZCCHC14,ZEB2
SQSTM1	76	No coloc	No coloc	No coloc	AHNAK,AJUBA,APAF1,ARHGEF18,ATP5A1,ATP5B,BAG3,BBC3,BCL10,BID,BPTF,CASP9,CAV1,CCND1,CD59,CNP,CTNND1,DDX5,DYRK1A,EPAS1,FBXW7,FLNA,G3BP2,GABARAPL1,GDF15,GEMIN4,HDAC6,HMOX1,HSPA5,ID2,IQSEC1,LAMP2,MAP1LC3B,MAPK6,MBP,MECOM,NDUFS2,NEDD4,NFIX,NOL9,NOTCH1,NR4A1,PML,PRKCD,PSMD4,RARA,RBM12B,RMND5A,RPS24,SDHA,SESN1,SKI,SKP2,SLC25A11,SMAD3,SMARCD1,SPRED2,SRP14,STXBP1,SYNPO2,TGFB1,TJP1,TMPO,TNC,TRIM21,TRIM23,TRIM32,TRIM63,TUBA1C,ULK1,UQCRH,UTP23,VHL,WDR81,ZC3H4,ZFAND5
CSK	75	No coloc	No coloc	No coloc	AKR1C3,ALPK2,ATP5G1,ATP8B1,AVL9,BBS2,BCL2L11,C1orf21,CARHSP1,CAV1,CBL,CDC14A,CHRNA1,CLMP,CMTM3,CTDSPL,CTSH,CYTH3,DAB2,DSE,EGR2,ENTPD7,ETFA,FAM20C,FAM49A,FBXL2,FBXO8,FCHSD2,FHL2,GEN1,GNPNAT1,HIVEP1,HSP90AB1,HSPA1A,HSPA5,HSPA8,ID3,IRX5,JUN,LAMB3,LIMS1,LRRC1,LRRC42,LRRC59,MICU1,NDUFA6,NPC1,PIAS3,PKD1,PLD1,PTPN12,PTPN21,PXDC1,RAB21,RABGAP1L,RASA1,RGS16,RSRC2,SLC38A1,SLC3A2,STX6,SYNC,SYNE3,TGFB1I1,THBS1,TJP1,TM2D3,TM4SF1,TMEM233,TMEM87A,TSC22D2,UBE2B,YWHAG,YWHAH,ZHX3
ACTB	71	No coloc	No coloc	No coloc	ACTG1,ATF3,ATP5A1,ATP5B,ATP5C1,CAND1,CAP1,CAP2,CAV1,CBL,CDKN1A,CORO1C,COX4I1,COX7A2,COX7C,CRK,CTGF,CTNNB1,CYB5R1,DAB2,DBN1,DUSP10,ECI1,EEF1A1,EEF1A2,ERRFI1,FHOD1,FLNA,GSTO1,H3F3A,HDAC6,HEXIM1,HEY1,HSPA5,IGFBP3,ITGA4,KAT2B,KCTD10,LGR4,LIMA1,LIMS1,LMO7,MTA2,MYH9,NCALD,NDUFAB1,NDUFS1,NEXN,OGDH,P4HB,PDHA1,POLH,POLR1B,POLR2A,PRDX3,PROSER2,RAB7A,RASA1,RPL15,SKI,SLC25A11,SMAD3,SNAI1,TJP1,TMPO,UQCRC1,UQCRC2,VDAC1,VHL,WDR1,YAP1
DYRK1A	71	No coloc	No coloc	No coloc	AHNAK,AKR1C2,APP,ARHGEF17,BARD1,CCDC8,CCDC97,CCNA2,CNBP,CNN2,CREBBP,CTNND1,CTTNBP2NL,DBN1,ENAH,FAM53B,FERMT2,FHL2,GLCCI1,GLUL,H1F0,HEXIM1,HIPK2,ID2,KIAA1217,KIAA1462,KIF23,KPRP,LATS2,LGALS1,LUZP1,LYAR,LZTS1,MAP1B,MYO1C,NOTCH2,NUP153,OGT,PALLD,PCMT1,PDLIM5,PDLIM7,PICALM,PPP1R18,PRKAR1A,PTRF,RFX7,RPL13,RPS24,SAFB2,SEC16A,SFPQ,SIPA1L1,SMAD3,SNX18,SQSTM1,SRSF3,SRSF5,SRSF7,TBC1D2,TCOF1,TNKS1BP1,TPM4,TRIM21,TRIM56,TXLNA,VASP,WDR26,YBX3,YWHAG,YWHAH
EEF1A1	71	No coloc	No coloc	No coloc	ACTB,ACTG1,AHNAK,ATP5A1,ATP5B,BBS2,CAND1,CASP2,CBL,CCDC8,CCND1,CDKN1A,CRK,DDX17,DUSP7,EEF1A2,EEF2,EIF4A1,ENO2,FHL2,GADD45A,GADD45G,HDAC6,HEXIM1,HNRNPL,HSPA1A,HSPA5,HSPA8,ITGA4,JUP,KCTD10,LGR4,MEX3C,NEU1,NR4A1,PABPC4,PFKM,PGK1,PICALM,POLR2A,RAB7A,RAD23B,RANBP9,RPL12,RPL15,RPL18A,RPL31,RPL6,RPL7,RPL7A,RPLP0,RPLP1,RPS11,RPS19,RPS2,RPS24,RPS4X,RPS6,RPS8,RPSA,SIK1,SNAI1,TGFB1,TGIF1,TP53BP2,TUBA1C,UQCRH,VDAC1,YAP1,YBX1,ZBTB7A
RPL10	71	No coloc	No coloc	No coloc	BMP4,C1orf106,CAND1,CNTROB,COX6C,CTNNB1,DDX24,DDX5,DECR1,EIF1AX,EIF2B4,EIF3I,EIF3L,G3BP2,GTPBP4,HEXIM1,HMGB1,ITGA4,LYAR,MAPK6,MLLT6,MUS81,NAT10,NIP7,POP1,PRRC2C,PTEN,RAD21,RBM28,RPL12,RPL13,RPL15,RPL18A,RPL23,RPL27,RPL29,RPL31,RPL32,RPL37A,RPL6,RPL7,RPL7A,RPL8,RPLP0,RPLP1,RPLP2,RPS11,RPS18,RPS19,RPS2,RPS20,RPS21,RPS24,RPS3,RPS4X,RPS6,RPS8,RPS9,RPSA,SLC25A6,SNAI1,SNAPC1,SRP14,TBPL1,TGFB1,TMPO,UHRF1,USP36,UTP23,YTHDF2,ZNF622
HSP90AB1	70	No coloc	No coloc	No coloc	ACTG1,ACTN1,ALDOA,ATP5A1,ATP5B,ATP5C1,B4GALT1,BAG3,CAND1,CAP1,CCDC8,CDK4,CRISPLD2,CRK,CSK,CTNNB1,DBN1,DDX24,EEF2,EIF4A1,FCHSD2,FKBP5,FLNA,GABARAPL1,HDAC6,HEXIM1,HEY1,HSF1,HSPA1A,HSPA5,HSPA8,IGF2R,IGFBP4,ITGA4,JUP,LATS2,LRPPRC,MAPK6,MDH1,MKNK1,MYH9,NFKB1,NOTCH1,NR4A1,P4HB,PGK1,PSAT1,PTEN,RAD21,RPL32,RPL6,RPL7,RPL7A,RPLP0,RPS2,RPS4X,RPS6,RPS6KA3,RPSA,SKI,SNAI1,SSR4,TNNT1,TRIM8,TUBA1C,TXNIP,UBA52,UBE2J1,UQCRC2,YAP1
TMPO	69	No coloc	No coloc	No coloc	ABL1,ACTB,AHNAK,AKAP8L,ANXA2,ASS1,ATP5B,CAND1,CCDC8,CCND1,CIRBP,CLK1,CTNNB1,DDX17,DDX5,EIF3L,EIF4A1,EIF4A2,HDAC9,HNRNPC,HNRNPH1,HNRNPL,HSPA5,HSPA8,IRF2,JADE1,KAT7,LMNB2,LRPPRC,MAPK6,MYH9,MYO1C,NDUFS1,P4HB,PABPC4,PDHA1,PEG10,PTBP1,RAD21,RPL10,RPL12,RPL13,RPL27,RPL6,RPL7,RPL7A,RPL8,RPLP2,RPS11,RPS18,RPS2,RPS4X,RPS6KA3,RPS8,RPS9,SEC16A,SERPINH1,SGMS2,SLC25A11,SLC3A2,SQSTM1,SRSF7,TPM4,TUBA1C,YAP1,YBX1,YBX3,ZBTB7A,ZFP36L2
VHL	68	No coloc	No coloc	No coloc	ACTB,AJUBA,APC,APP,BCL2L11,CDK4,CDKN1A,CDKN1B,CDKN1C,CEP68,DACT1,DDX17,DDX5,EPAS1,FLNA,FSCN1,HAS1,HIST1H1C,HNRNPC,HNRNPH1,HNRNPL,HSPA1A,HSPA5,HSPA8,ID2,ID3,ITGA3,ITGA5,JADE1,KAT2B,KLF4,MAP1LC3B,MCC,MKNK2,NR4A1,PCMT1,PDGFRA,PLD1,POLR2A,PRKCD,PTEN,PTPN14,RPL12,RPL18A,RPL6,RPL7A,RPLP0,RPS11,RPS2,RPS3,RPS6,RPS9,RPSA,SKP2,SLC2A1,SLC3A2,SMARCB1,SON,SP1,SQSTM1,TARS,TGFB1I1,TXNIP,UBE2D1,UBE2S,WTIP,ZNF512B,ZYX
RPS3	68	No coloc	No coloc	No coloc	ATP5A1,BMP4,BYSL,CAND1,CBX4,CCDC8,CRK,CTNNB1,DDX39B,HDAC6,HEXIM1,HEY1,HMGB1,HNRNPA0,HSPA5,HSPA8,ITGA4,MAT2A,MUS81,NFKB1,NFKBIA,PDGFB,PTEN,RAD21,RPL10,RPL12,RPL13,RPL15,RPL18A,RPL23,RPL27,RPL28,RPL29,RPL31,RPL32,RPL37A,RPL6,RPL7,RPL7A,RPL8,RPLP0,RPLP1,RPLP2,RPS11,RPS18,RPS19,RPS2,RPS20,RPS21,RPS24,RPS4X,RPS6,RPS8,RPS9,RPSA,RRS1,SCD,SKI,SNAI1,TGFB1,TSNAX,TUFM,UBA52,UPF1,VHL,WBP2,YAP1,ZFP36L2
MYH9	66	No coloc	No coloc	No coloc	ACTA2,ACTB,ACTG1,ACTN1,AFAP1,AHNAK,ANXA2,ARHGEF17,ATG9A,ATP5A1,CASQ2,CBL,CCDC102A,CORO1C,CPM,CREBBP,CTNNB1,CYBRD1,DAB2,DAPK3,DBN1,DDX39B,EFHD2,ELMSAN1,FLII,FLNA,FOXO1,GNAS,GPRC5A,HDAC6,HEXIM1,HIST1H2BD,HIVEP1,HSP90AB1,HSPA1A,HSPA5,ITGA4,JMY,JUP,LGALS1,LGR4,LIMA1,LMO7,LUZP1,MARK4,MSN,MYO1C,NCOA3,NEDD9,NEXN,PALLD,PDLIM7,PICALM,RALA,SEC16A,SHROOM3,SNAI1,SP1,SRSF5,SSFA2,STON2,TMPO,TPM4,TRIM56,WDR1,YAP1
ATP5B	65	No coloc	No coloc	No coloc	ACTB,ATP5A1,ATP5C1,ATP5G3,BYSL,CAND1,CAV2,CCDC8,CDK4,CDKN1A,CORO1C,COX14,COX4I1,COX5B,COX7A2,COX7C,CTNNB1,CYB5R1,EEF1A1,EEF2,FZD1,GBP1,GFPT2,HDAC6,HEXIM1,HSP90AB1,HSPA5,HSPA8,ITGA4,LRPPRC,LRRC59,MAPK6,MDH2,NDUFA3,NDUFA6,NDUFS1,NDUFS2,NNT,OGDH,P4HB,PDHA1,POR,PRDX3,PSMD4,PTBP1,RAB7A,RELL1,RPP14,RPS2,SDHB,SKI,SLC19A2,SNAI1,SQSTM1,TFRC,TMPO,TRIM63,TUBA1C,TUFM,UQCRC1,UQCRC2,UQCRH,VDAC1,YAP1,ZFP36L2
HMGB1	63	1281	No coloc	No coloc	AHNAK,ANXA2,CASP9,CCNL1,CREBBP,CRMP1,CTNNB1,CXCL12,CXCR4,DCAF4,EIF1,ENAH,GTF2A1,H3F3A,HEXIM1,HMGB2,HNRNPC,HSPA5,HSPA8,ITGA4,KCNJ2,NAT10,NEXN,NFKB1,PLAT,POLR2A,PPTC7,RAD23B,RPL10,RPL12,RPL13,RPL15,RPL18A,RPL27,RPL29,RPL31,RPL32,RPL6,RPL7,RPL7A,RPL8,RPLP0,RPLP2,RPS11,RPS18,RPS19,RPS2,RPS20,RPS24,RPS3,RPS4X,RPS6,RPS8,RPS9,RPSA,SAFB2,SMARCD1,SRRT,SRSF3,SRSF5,SRSF7,TJP1,UFD1L
YWHAG	62	No coloc	No coloc	No coloc	ABL1,ALDH1B1,ANKS1A,APP,ATP5A1,ATP6V0B,BAG3,CASP3,CBX4,CCDC8,CDC25B,CDK17,CLK1,CRK,CSK,DDX39B,DYRK1A,FAM13B,FAM65B,FOXO1,FRMD6,GEM,HDAC7,HEXIM1,HMGB2,HNRNPH1,HSPA1A,ING1,IRS2,ITGA4,KANK1,KIF23,KRT31,LATS2,LCA5,LDHB,MEX3B,MICALL1,MTMR4,PABPC4,PI4KB,PRKCD,PRPF38B,PTPN14,RAB11FIP1,RAB11FIP2,RIN1,SDHA,SH3BP4,SMARCD1,SON,SRSF3,SSFA2,SYNPO2,TRIM21,TRIM32,VCL,WWTR1,YAP1,YWHAH,ZBTB21,ZFP36L2
RPSA	62	No coloc	No coloc	No coloc	ACADVL,BAG3,CALM2,CAND1,CDR2,CTNNB1,EEF1A1,EEF1A2,EIF4A1,EIF4A2,HDAC6,HEXIM1,HMGB1,HNRNPA0,HSP90AB1,HSPA5,ITGA4,LIMA1,MAP2K3,NEDD4,PTBP1,RPL10,RPL12,RPL13,RPL15,RPL18A,RPL23,RPL27,RPL29,RPL31,RPL32,RPL37A,RPL6,RPL7,RPL7A,RPL8,RPLP0,RPLP1,RPLP2,RPS11,RPS18,RPS19,RPS2,RPS20,RPS21,RPS24,RPS3,RPS4X,RPS6,RPS8,RPS9,RRS1,SLC2A5,SNAI1,SNAPC1,SSR4,UQCRC2,UTP23,VHL,YAP1,YBX1,ZNF335
RPL6	62	No coloc	No coloc	No coloc	ALDH1B1,BMP4,C1orf106,CAND1,CCDC8,CHMP4B,CNBP,DDX24,EEF1A1,EEF2,FGF2,GOT1,GTPBP4,HMGB1,HNRNPC,HSP90AB1,KCTD10,PABPC4,PRKAR1A,PTGFRN,RAD21,RPL10,RPL12,RPL13,RPL15,RPL18A,RPL23,RPL27,RPL28,RPL29,RPL31,RPL32,RPL37A,RPL7,RPL7A,RPL8,RPLP0,RPLP1,RPLP2,RPS11,RPS18,RPS19,RPS2,RPS20,RPS21,RPS24,RPS3,RPS4X,RPS6,RPS8,RPS9,RPSA,RRS1,SNAI1,SRP14,TMPO,TUFM,UPF1,VHL,YAP1,YBX1,YBX3
RPS2	62	No coloc	No coloc	No coloc	ANXA2,ATP5B,BAG3,CAND1,CCDC8,CDKN1A,CTNNB1,DDX39B,DYRK2,EEF1A1,EEF2,GADD45A,HEXIM1,HMGB1,HSP90AB1,ITGA4,JUP,NAT10,NOL9,PTEN,RAD21,RPL10,RPL12,RPL13,RPL15,RPL18A,RPL23,RPL27,RPL28,RPL29,RPL31,RPL32,RPL37A,RPL6,RPL7,RPL7A,RPL8,RPLP0,RPLP1,RPLP2,RPS11,RPS18,RPS19,RPS20,RPS21,RPS24,RPS3,RPS4X,RPS6,RPS8,RPS9,RPSA,RRS1,SNAI1,SRSF5,TMPO,TUFM,UBA52,UTP23,VHL,YAP1,YBX1
PDHA1	62	No coloc	No coloc	No coloc	ACTB,ANXA2,ATP1B1,ATP5A1,ATP5B,ATP5C1,CALM2,CHCHD2,CORO1C,COX4I1,COX6C,COX7A2,COX7C,CYB5R1,DAZAP1,DBN1,EEF2,FUBP1,H1F0,H3F3A,H3F3B,HDAC6,HNRNPL,HSDL2,ITGA4,LDHB,LIMA1,LRPPRC,LRRC59,MDH2,MGST3,MSN,MTA2,NDUFS1,NDUFS2,NNT,OGDH,P4HB,PDP1,POR,PRPF6,PTBP1,PTEN,RAB7A,RPL12,RPL28,RPL32,SDHA,SDHB,SEC16A,SERPINH1,SRRT,TEAD3,TFRC,TGFB1,TMED4,TMPO,UQCRC1,UQCRC2,UQCRH,VCL,VDAC1
FLNA	59	No coloc	No coloc	No coloc	ACTB,ACTG1,AFAP1,AKAP12,ANXA2,APC,CAV2,CCDC8,CD59,CHMP4B,CORO1C,CPM,CRK,CYBRD1,DAB2,DAPK3,DBN1,FAM101A,FLII,FSCN1,GNAS,HEXIM1,HEY1,HMGB2,HSP90AB1,ITGA4,JUP,KCND2,KCNE4,KCTD10,LGALS1,LIMA1,LUZP1,MYH9,MYO1C,NEXN,OTUD1,PALLD,PDLIM7,PHLDB2,PLEKHF2,PPP1R18,PTPN12,RALA,RASA1,RNF41,SCARB2,SH2B3,SMAD3,SQSTM1,SSFA2,STON2,SYNPO2,TGFB1,TJP1,TPM4,TXNIP,VHL,WDR1
FBXW7	59	No coloc	No coloc	No coloc	BTG1,C5orf51,CDR2,CEBPD,COL12A1,CREB3L1,CREB3L2,CTNNB1,DAB2IP,DDX17,DDX24,DIDO1,DLC1,EBF3,EIF2B4,FAM60A,FKBP5,GFPT2,HIPK2,HSF1,HSPA8,IRF1,JAG1,JUN,JUP,KLF10,KLF2,KLF5,MCL1,MED22,MED30,MED9,NCOA3,NFE2L1,NFE2L3,NFKB1,NOTCH1,PI4KB,PLK2,PPARGC1A,PTEN,PVRL3,RAD21,RBM28,RCOR1,RERG,RPL29,SNAI1,SPRED1,SQSTM1,STAT3,TARS,TUBA1C,USP36,WEE1,YAP1,YBX1,ZEB2,ZFP36
RPL7	59	No coloc	No coloc	No coloc	BMP4,CAND1,CBX2,CCDC8,CNBP,DDX24,DYRK2,EEF1A1,EEF2,HEXIM1,HMGB1,HSP90AB1,HSPA8,IPO5,LGR4,MAP2K3,NR4A1,PABPC4,POP1,PTEN,RPL10,RPL12,RPL13,RPL15,RPL18A,RPL23,RPL27,RPL28,RPL29,RPL31,RPL32,RPL37A,RPL6,RPL7A,RPL8,RPLP0,RPLP1,RPLP2,RPS11,RPS18,RPS19,RPS2,RPS20,RPS21,RPS24,RPS3,RPS4X,RPS6,RPS8,RPS9,RPSA,RRS1,SNAI1,TGFB1,TMPO,TUFM,UTP23,YAP1,ZBTB7A
NEDD4	58	No coloc	No coloc	No coloc	ABL1,ABL2,AMOTL1,ARRDC3,CALCOCO1,CDK5R1,CDKN1A,DDIT4,DVL1,ERRFI1,GABARAPL1,GUCD1,H1F0,H3F3A,HNRNPL,HSF1,IRS2,JUN,LAMP2,LAPTM4A,LATS2,LITAF,MAP1LC3B,MARK4,MOB3A,MTMR4,PDGFRB,PDLIM7,PLK2,POLR2A,POLR2M,PRR16,PSMD4,PTEN,RNF11,RPS6KA3,RPSA,SGK1,SKIL,SLC38A3,SMAD3,SMAD5,SMAD7,SMURF2,SPRY1,SQSTM1,SRSF7,STK24,TMEM171,TP53BP2,TTYH3,UBE2D1,ULK1,USP36,WBP2,WEE1,YWHAH,ZFP36L2
DBN1	58	No coloc	No coloc	No coloc	ACTA2,ACTB,ACTG1,ACTN1,AFAP1,ANXA2,ARPC5,CAV1,CD59,CDC42,CHMP4B,CORO1C,CPM,CYBRD1,DAB2,DUSP4,DYRK1A,FHL1,FLII,FLNA,FSCN1,GNAS,GPRC5A,HEXIM1,HSP90AB1,JUP,KCTD10,LGALS1,LIMA1,LMO7,LUZP1,MAFA,MAP1LC3B,MAPK6,MYH9,MYO1C,NAP1L4,NEXN,PDHA1,PICALM,PPP1R18,PPP1R3C,PTEN,PTRF,RABGAP1L,RASA1,RPLP0,RRAS2,SDC4,SEC16A,SP1,SSFA2,STON2,TAB2,TPM4,UHRF1,WDR1,ZC3H4
RPL12	58	No coloc	No coloc	No coloc	APP,BMP4,CAND1,CDC42,CNBP,CTNNB1,DDX39B,EEF1A1,EEF1A2,EEF2,HEXIM1,HEY1,HMGB1,HSPA8,ITGA4,JUP,PDHA1,PTEN,RPL10,RPL13,RPL15,RPL18A,RPL23,RPL27,RPL29,RPL31,RPL32,RPL37A,RPL6,RPL7,RPL7A,RPL8,RPLP0,RPLP1,RPLP2,RPS11,RPS18,RPS19,RPS2,RPS20,RPS21,RPS24,RPS3,RPS4X,RPS6,RPS8,RPS9,RPSA,SDHA,SKI,SNAI1,STK24,TGFB1,TMPO,TUFM,VDAC1,VHL,YAP1
RPS4X	58	No coloc	No coloc	No coloc	ACTA2,BPTF,BYSL,CAND1,CCDC8,CDKN1A,CTNNB1,DDX24,EEF1A1,EEF2,EIF3L,HEXIM1,HMGB1,HSP90AB1,HSPA8,ITGA4,PTEN,PTRF,RAD21,RPL10,RPL12,RPL13,RPL15,RPL18A,RPL23,RPL27,RPL29,RPL31,RPL32,RPL37A,RPL6,RPL7,RPL7A,RPL8,RPLP0,RPLP1,RPLP2,RPS11,RPS18,RPS19,RPS2,RPS20,RPS21,RPS24,RPS3,RPS6,RPS8,RPS9,RPSA,RRS1,SKI,SNAI1,SRP14,TGFB1,TMPO,UBA52,YAP1,ZFP36L2
MAPK6	57	No coloc	No coloc	No coloc	ACTG1,AKAP8L,ATG9A,ATP5A1,ATP5B,ATP5C1,BBS10,CDC42,CDIPT,CTNNB1,DBN1,DSCR3,EEF1A2,EIF1,EIF4A1,FOXO3,GLUL,GNAS,HIGD1A,HNRNPA0,HNRNPL,HSDL2,HSP90AB1,HSPA8,IDH3B,JUNB,KNSTRN,MAP3K7,NDUFA6,PLEKHM1,POLR2A,PRKAR1A,PSAT1,PSMD4,PSMD8,PSME1,RAD23B,RANBP9,RARA,RPL10,SCD,SLC25A11,SLC7A1,SLC7A5,SPG20,SQSTM1,SRSF5,TMPO,TOR1AIP1,TPI1,UBA52,UQCRH,URB1,VDAC1,WDR26,ZNF331,ZNF579
EEF2	57	No coloc	No coloc	No coloc	AHNAK,ATP5B,CAND1,CASP3,CTNNB1,DAPK1,DDX5,EEF1A1,EEF1A2,EIF4A1,EPHA2,HCFC1,HDAC6,HEXIM1,HNRNPA0,HNRNPH1,HNRNPL,HSP90AB1,HSPA8,ITGA4,JUP,LGR4,LRRC59,MAT2A,NNT,NOTCH2,OGDH,PDHA1,PGK1,POR,PRDX3,PTEN,RPL12,RPL23,RPL31,RPL6,RPL7,RPL7A,RPS19,RPS2,RPS24,RPS4X,RPS6,SDHA,SNAI1,TAGLN,TARS,TGFB1,TUFM,UPF1,UQCRC1,UQCRC2,UQCRH,VDAC1,WEE1,YAP1,ZFP36L2
LIMA1	56	No coloc	No coloc	No coloc	ACTB,ACTG1,AFAP1,AHNAK,ANKRD34A,ANXA2,APP,CAV1,CCDC8,CDC25B,CDC42,CORO1C,CPM,CYBRD1,DAB2,DAPK1,DAPK3,DBN1,DDX39B,EFHD2,FAM110B,FLNA,GAB2,GPRC5A,HDAC7,JUP,KCTD10,KSR1,LGALS1,LUZP1,MFHAS1,MTA2,MYH9,MYO1C,NEXN,OSBPL6,PDHA1,PHLDB2,PICALM,PPP1R18,PPP1R3C,PTEN,PTPN14,RALA,RPSA,RRAS2,SEC16A,SH3BP4,SIPA1L1,STARD13,STON2,SYDE1,VCL,WDR1,ZBTB21,ZNF638
RPL8	55	No coloc	No coloc	No coloc	BMP4,CAND1,CCDC8,CNBP,CTNNB1,DDX24,EIF4A1,HEXIM1,HEY1,HMGB1,HSPA5,HSPA8,ITGA4,LRRC59,MED9,PABPC4,POP1,PRKAR1A,RBM28,RPL10,RPL12,RPL13,RPL15,RPL18A,RPL23,RPL27,RPL28,RPL29,RPL31,RPL32,RPL37A,RPL6,RPL7,RPL7A,RPLP0,RPLP2,RPS11,RPS18,RPS19,RPS2,RPS20,RPS24,RPS3,RPS4X,RPS6,RPS8,RPS9,RPSA,RRS1,SNAI1,TGFBR2,TMPO,TUBA1C,TUFM,ZNF512
RPS8	55	No coloc	No coloc	No coloc	BMP4,BYSL,C1orf106,CAND1,CCDC8,CNBP,CTNNB1,EEF1A1,EIF3L,GAB2,HEXIM1,HMGB1,HSPA8,ITGA4,NAT10,PSMD8,RPL10,RPL12,RPL13,RPL15,RPL18A,RPL23,RPL27,RPL28,RPL31,RPL32,RPL37A,RPL6,RPL7,RPL7A,RPL8,RPLP0,RPLP1,RPLP2,RPS11,RPS18,RPS19,RPS2,RPS20,RPS21,RPS24,RPS3,RPS4X,RPS6,RPS9,RPSA,RRS1,SNAI1,TGFB1,TMPO,TUFM,UBA52,WDR26,YAP1,ZBTB7A
RPL7A	54	No coloc	No coloc	No coloc	ACTA2,CCDC8,CNBP,CTNNB1,DYRK2,EEF1A1,EEF2,GAB2,HEXIM1,HMGB1,HSP90AB1,ITGA4,MAK16,MKNK2,POLR2M,RPL10,RPL12,RPL13,RPL15,RPL18A,RPL23,RPL27,RPL28,RPL29,RPL31,RPL32,RPL37A,RPL6,RPL7,RPL8,RPLP0,RPLP1,RPLP2,RPS11,RPS18,RPS19,RPS2,RPS20,RPS21,RPS24,RPS3,RPS4X,RPS6,RPS8,RPS9,RPSA,RRS1,SLC25A6,SNAI1,TMPO,UPF1,VHL,YAP1,ZHX3
ATP5A1	54	No coloc	No coloc	No coloc	ACOT7,ACTB,APP,ATP5B,ATP5C1,CAND1,CAV2,CCDC8,CHCHD2,COX5B,COX6C,CTNNB1,CYB5R1,DDAH1,DDX39B,EEF1A1,EIF4A1,ETFA,HDAC6,HEXIM1,HSP90AB1,HSPA1A,HSPA5,HSPA8,LRRC59,MAPK6,MDH2,MYH9,NCSTN,NDUFAB1,OGDH,P4HB,PDHA1,PGK1,PMPCB,PRDX3,PSMD4,PTBP1,PTEN,RAB7A,RPS3,SKI,SMARCB1,SNAI1,SQSTM1,SSR4,TGFB1,TMEM261,TUBA1C,UQCRC1,UQCRC2,VDAC1,YAP1,YWHAG
RPLP0	54	No coloc	No coloc	No coloc	APP,BMP4,CAND1,CCDC8,CDC42,CNBP,CTNNB1,DBN1,DDX24,DYRK2,EEF1A1,HEXIM1,HMGB1,HSP90AB1,HSPA8,IDH3A,ITGA4,PTEN,RPL10,RPL12,RPL13,RPL15,RPL18A,RPL23,RPL27,RPL28,RPL31,RPL32,RPL37A,RPL6,RPL7,RPL7A,RPL8,RPLP1,RPLP2,RPS11,RPS18,RPS19,RPS2,RPS20,RPS21,RPS24,RPS3,RPS4X,RPS6,RPS8,RPS9,RPSA,RRS1,SKI,SMAD3,SNAI1,VHL,YAP1
VDAC1	53	No coloc	No coloc	No coloc	ACTB,APP,ATP1B1,ATP2B1,ATP5A1,ATP5B,ATP5C1,BAG3,BCL2L11,CAV1,CAV2,CHMP4B,CORO1C,COX4I1,COX7A2,COX7C,CYCS,DCAF4,EEF1A1,EEF2,ETFA,FLRT2,GALNT2,GPX4,H1F0,HIST1H2BD,KLHL40,LMNB2,MAPK6,MCC,MCL1,MGST3,NDUFS1,NDUFS2,OGDH,PDHA1,PLAT,PRDX3,RAB7A,RFTN1,RPL12,RPL27,RPL28,SAFB2,SERPINH1,SLC25A11,SLC25A6,SLC3A2,SSR4,TPI1,UBA52,UQCRC1,UQCRC2
HDAC6	53	No coloc	No coloc	No coloc	ACTB,ACTG1,ATF3,ATP5A1,ATP5B,BAG3,BBS10,BCL3,BCOR,BIN1,CAV1,CDKN1A,CTNNB1,CTTNBP2NL,EEF1A1,EEF2,EIF4A1,FAM65B,FAT1,HDAC9,HIST1H2BD,HSP90AB1,HSPA5,HSPA8,JDP2,MYH9,NR4A1,OGDH,PCMT1,PDHA1,PGK1,PML,POLR1B,PTEN,RAD23B,RANBP9,RPLP2,RPS18,RPS3,RPS6,RPSA,RUNX2,SEC16A,SIRT2,SMAD7,SQSTM1,STAT3,TRIM21,TUBA1C,TWIST1,UBE2D1,UBE2H,ULK1
RPS11	53	No coloc	No coloc	No coloc	APP,BMP4,C1orf106,CAND1,CCDC8,CTNNB1,DUSP10,EEF1A1,EEF1A2,HEXIM1,HMGB1,ITGA4,NAT10,NCSTN,PPP2R2A,PTEN,RAD21,RPL10,RPL12,RPL13,RPL15,RPL18A,RPL23,RPL27,RPL28,RPL31,RPL32,RPL37A,RPL6,RPL7,RPL7A,RPL8,RPLP0,RPLP1,RPLP2,RPS18,RPS19,RPS2,RPS20,RPS21,RPS24,RPS3,RPS4X,RPS6,RPS8,RPS9,RPSA,SNAI1,TGFB1,TMPO,TUFM,VHL,ZFP36L2
RPL18A	52	No coloc	No coloc	No coloc	BBX,BMP4,CAND1,CNBP,CTNNB1,DDX24,DIDO1,EEF1A1,GTPBP4,HMGB1,HSPA8,LYAR,NAT10,PABPC4,PDCD11,PTEN,RBM28,RPL10,RPL12,RPL13,RPL15,RPL23,RPL27,RPL28,RPL31,RPL32,RPL37A,RPL6,RPL7,RPL7A,RPL8,RPLP0,RPLP1,RPLP2,RPS11,RPS18,RPS19,RPS2,RPS20,RPS21,RPS24,RPS3,RPS4X,RPS6,RPS8,RPS9,RPSA,RRS1,SNAI1,UBA52,URB1,VHL
RPS19	51	No coloc	No coloc	No coloc	APP,ATP1B1,CAND1,CBL,CCDC8,CNBP,CRK,EEF1A1,EEF2,FGF2,HEXIM1,HEY1,HMGB1,ITGA4,JUP,RABGGTB,RAD21,RPL10,RPL12,RPL13,RPL15,RPL18A,RPL23,RPL27,RPL28,RPL31,RPL37A,RPL6,RPL7,RPL7A,RPL8,RPLP0,RPLP1,RPLP2,RPS11,RPS18,RPS2,RPS20,RPS21,RPS24,RPS3,RPS4X,RPS6,RPS8,RPS9,RPSA,RRS1,UBA52,YAP1,ZBTB7A,ZFP36L2
RPS20	51	No coloc	No coloc	No coloc	APP,BARD1,BMP4,CAND1,CDC42,CTNNB1,DDX5,EIF3L,HEXIM1,HEY1,HMGB1,ITGA4,PLEKHO1,POLR2A,PTEN,RAD21,RPL10,RPL12,RPL13,RPL15,RPL18A,RPL23,RPL27,RPL29,RPL31,RPL32,RPL37A,RPL6,RPL7,RPL7A,RPL8,RPLP0,RPLP1,RPLP2,RPS11,RPS18,RPS19,RPS2,RPS21,RPS24,RPS3,RPS4X,RPS6,RPS8,RPS9,RPSA,RRS1,SUN2,TUFM,TXNIP,UBA52
UQCRC2	50	No coloc	No coloc	No coloc	ACTB,ALDH1B1,APP,ATP5A1,ATP5B,ATP5C1,CCDC8,CDC42,COQ9,CORO1C,COX4I1,COX5B,COX7A2,COX7C,CYB5R1,DDX39B,EEF2,EHD4,ETFA,GLS,HSP90AB1,IDH3A,IPO5,LRPPRC,LRRC59,MGST3,NDUFS1,NDUFS2,NNT,OGDH,P4HB,PDHA1,POR,PRDX3,RAB7A,RPSA,SCD,SDHA,SDHB,SFPQ,SKI,SLC25A28,SNAI1,SRSF5,SSR4,TUFM,UQCRC1,UQCRH,VDAC1,YAP1
CDKN1A	50	No coloc	No coloc	665	ABL1,ACTB,APP,ATP5B,CABLES1,CASP3,CCNA2,CCND1,CDK4,CDKN1B,CREBBP,DAPK3,DDB1,EEF1A1,FBXO32,FHL3,FOXO1,GADD45A,GADD45G,H3F3A,HDAC6,HMGXB3,HSPA1A,HSPA5,HSPA8,ING5,JUN,KAT2B,KRT31,LATS2,LRPPRC,NEDD4,PIM1,POLR2A,PPP1R18,RNF144B,RPS2,RPS4X,RPS9,RRM2B,RUSC2,SKP2,SMAD3,SPRED1,STAT3,TAF5L,TMSB4X,TRMT2A,UBE2D1,VHL
KAT2B	50	No coloc	No coloc	No coloc	ACTB,ACTN1,ATF4,CCNA2,CCND1,CDC25B,CDKN1A,CDKN1B,CEBPB,CREBBP,CTNNB1,CUX1,DDX17,ETS1,H3F3A,HIST2H2BE,HSD11B2,IKZF5,ING1,IRF1,IRF2,JUN,KLF10,KLF2,MAFA,MECOM,MEF2D,MYO1C,MYOD1,NCOA3,NR4A1,POLR2A,PTEN,RARA,RBPJ,RUNX2,SERTAD2,SIAH2,SIRT2,SMAD3,SMAD7,SMARCB1,STAT3,TACC2,TADA1,TAF5L,TWIST1,UBE2D1,VHL,WDR5
STAT3	50	No coloc	No coloc	No coloc	ABL2,ANXA2,ASXL1,ATF3,BCL3,BHLHE40,CBL,CCND1,CDKN1A,CEBPB,CREBBP,DOK3,FAM208B,FBXW7,FHL2,GADD45A,HDAC6,HIVEP1,IL6R,JUN,KAT2B,LASP1,MAP3K7,MAPKAPK2,MYOD1,NFKB1,NFKBIZ,NR4A1,PAQR7,PDGFRA,PDGFRB,PGK1,PIAS3,PML,PRKCD,PVR,RPS9,RRAS2,RUNX2,SCAF11,SIAH2,SP1,SPRY1,SRRT,SS18L1,TBC1D15,TRIM59,TWIST1,ZC3H7A,ZNF829
SP1	49	No coloc	No coloc	No coloc	ACTG1,AHR,ANXA2,BCOR,CASP3,CCNA2,CCND1,CDK4,CEBPB,CREBBP,CREM,CTNNB1,DBN1,DDX5,EGR1,EPAS1,ETS1,FHL1,GBP1,HCFC1,HINT1,HSPA8,JUN,KLF10,KLF4,KLF6,KLF9,LMO7,LUZP1,MEF2C,MEF2D,MYH9,MYO1C,MYOD1,MYOG,NFKB1,PML,PRKCD,RARA,SFPQ,SKP2,SMAD3,SRF,SRRT,STAT3,TPI1,TPM4,VHL,ZBTB7A
MYO1C	48	No coloc	No coloc	No coloc	ACTA2,ACTG1,AFAP1,CBL,CORO1C,CSTF2T,CTNNB1,DBN1,DDX39B,DUSP4,DUSP7,DYRK1A,EIF3I,FBXO30,FBXO46,FLII,FLNA,HMGB2,HSPA8,JMY,KAT2B,KCTD10,LASP1,LIMA1,MECOM,MEX3C,MYH9,NEXN,PALLD,PDGFRA,PDLIM7,PHLDB2,POLR1B,PPP1R3C,PPTC7,PTEN,RALA,RASA1,RBM33,SAFB2,SCARB2,SP1,SSFA2,TJP1,TMPO,VCL,WDR1,YAP1
CBL	48	No coloc	No coloc	No coloc	ABL1,ACTB,ACTG2,ACTN1,B3GNT2,BAG1,BCAR1,BCR,CDC42,CORO1C,CRK,CRKL,CSF1,CSK,CTNNB1,DAZAP1,EEF1A1,EPHA2,EPS8,HSPA5,HSPA8,IRF1,ITGA4,ITGA5,LRIG1,MYH9,MYO1C,NOTCH1,PDGFRA,POP1,PTEN,RPS19,SIRT2,SMAD3,SMAD7,SNX18,SPRY1,SPRY4,SSFA2,STAT3,TGFBR2,TNFRSF10B,TNFRSF1A,TRIM21,TRIM8,TUBA1C,UBE2D1,YWHAH
CDC42	48	No coloc	No coloc	No coloc	ABCA1,ACADVL,AHNAK,ARHGAP1,ARHGAP17,ARPC5,BBX,BCAR1,BCR,CASP3,CBL,CDC42EP1,CDC42EP4,CORO1C,DBN1,EIF2B3,EPHA2,ERRFI1,ETFA,GDI1,HDAC7,LGALS1,LIMA1,MAP2K3,MAPK6,MARK4,MAT2A,MCF2L,MCM3AP,NOTCH2,PLD1,PLEKHG2,PPP2R2A,PRDX3,RAB7A,RPL12,RPL23,RPL29,RPLP0,RPLP1,RPLP2,RPS20,SLC25A6,SYNE1,TGFBR2,UQCRC2,WIPF1,ZC3H4
RPL31	48	No coloc	No coloc	No coloc	ADNP,APP,BMP4,CAND1,CNBP,CRKL,CTNNB1,EEF1A1,EEF2,HEXIM1,HIST1H1C,HMGB1,LYAR,PTEN,RMND5A,RPL10,RPL12,RPL13,RPL15,RPL18A,RPL23,RPL27,RPL37A,RPL6,RPL7,RPL7A,RPL8,RPLP0,RPLP1,RPLP2,RPS11,RPS18,RPS19,RPS2,RPS20,RPS21,RPS24,RPS3,RPS4X,RPS6,RPS8,RPS9,RPSA,RRS1,SNAI1,TUFM,WBP5,YAP1
RPL23	48	No coloc	No coloc	No coloc	APP,ASS1,BMP4,CAND1,CDC42,CRK,CTNNB1,EEF2,GEMIN4,HEXIM1,HEY1,HSPA5,ITGA4,PTEN,RAD21,RPL10,RPL12,RPL13,RPL15,RPL18A,RPL27,RPL28,RPL31,RPL32,RPL37A,RPL6,RPL7,RPL7A,RPL8,RPLP0,RPLP1,RPLP2,RPS11,RPS18,RPS19,RPS2,RPS20,RPS21,RPS24,RPS3,RPS4X,RPS6,RPS8,RPS9,RPSA,RRS1,TUFM,YAP1
RPL13	48	No coloc	No coloc	No coloc	BMP4,CAND1,CDC14A,CNBP,CTNNB1,DYRK1A,HEXIM1,HMGB1,IGFBP4,IPO5,ITGA4,MAP2K3,PTEN,RAD21,RPL10,RPL12,RPL15,RPL18A,RPL23,RPL27,RPL28,RPL31,RPL37A,RPL6,RPL7,RPL7A,RPL8,RPLP0,RPLP1,RPS11,RPS18,RPS19,RPS2,RPS20,RPS21,RPS3,RPS4X,RPS6,RPS8,RPS9,RPSA,RRS1,SNAI1,TGFB1,TMPO,UBA52,YAP1,ZNF512
HSPA1A	47	No coloc	No coloc	No coloc	ATP5A1,BAG1,BAG3,CAND1,CARHSP1,CDKN1A,CRK,CSK,CTNNB1,DNAJB1,DNAJB4,DNAJB5,DUSP6,DYRK2,EEF1A1,ELK1,ERRFI1,HEY1,HIPK2,HIVEP1,HSF1,HSP90AB1,HSPA5,HSPA8,ID2,IRF1,ITGA4,KATNA1,KNSTRN,MAP2K3,MCL1,MYH9,PTEN,PTPN12,RAB9A,RASA1,RMND5A,RPS6KA3,TGFB1,TRIM38,TXNIP,UHRF1,VHL,YAP1,YBX1,YWHAG,ZBTB7A
JUN	47	No coloc	No coloc	No coloc	ABL1,APP,ATF3,ATF4,BCL3,BCL6,CASP9,CCDC97,CCND1,CDKN1A,CEBPB,CREBBP,CSK,EBF3,EPAS1,ETS1,ETS2,FBXW7,FOSL1,FOSL2,HDAC9,HSPA8,JDP2,JUNB,JUND,KAT2B,KAT7,KLF5,LMO7,MEF2D,MLLT6,MYOD1,NEDD4,NFE2L1,NFIX,PML,PTRF,RUNX2,SIX4,SKI,SMAD3,SMARCB1,SP1,STAT3,TGIF1,TSC22D3,YAP1
RPL27	47	No coloc	No coloc	No coloc	BMP4,CAND1,CNBP,FLII,GTPBP4,HEXIM1,HMGB1,NDUFS1,PABPC4,PTEN,RPL10,RPL12,RPL13,RPL15,RPL18A,RPL23,RPL28,RPL31,RPL32,RPL37A,RPL6,RPL7,RPL7A,RPL8,RPLP0,RPLP1,RPLP2,RPS11,RPS18,RPS19,RPS2,RPS20,RPS21,RPS24,RPS3,RPS4X,RPS6,RPS8,RPS9,RPSA,RRS1,SNAI1,TCOF1,TMPO,VDAC1,YAP1,ZBTB7A
KRT31	46	No coloc	No coloc	No coloc	ABL1,AMOTL2,ANKS1A,ARMC7,ARSJ,ATG9A,AVPI1,BYSL,CDC25B,CDKN1A,CHCHD2,COX5B,GEM,GNE,HEXIM1,HOXA1,HS6ST1,HSD3B7,JOSD1,KIAA1217,LMO4,LONRF1,LYAR,MAP3K7CL,MAPKBP1,MARK4,MXD3,MXI1,PDGFRB,PHLDA1,PLEKHB2,PPP1R18,RCOR3,SLC25A6,SMARCD1,SNAI1,SPRY1,TMSB4X,TSHZ3,TSNAX,TXLNA,USP2,UTP23,YWHAG,ZNF414,ZNF688
RPS9	46	No coloc	No coloc	No coloc	APP,BMP4,CAND1,CDKN1A,DSTYK,EIF3L,HEXIM1,HMGB1,ITGA4,LYAR,PABPC4,PTEN,RPL10,RPL12,RPL13,RPL15,RPL18A,RPL23,RPL27,RPL31,RPL32,RPL37A,RPL6,RPL7,RPL7A,RPL8,RPLP0,RPLP2,RPS11,RPS18,RPS19,RPS2,RPS20,RPS21,RPS24,RPS3,RPS4X,RPS6,RPS8,RPSA,RRS1,SNAI1,STAT3,TMPO,VHL,YAP1
TGFB1	46	No coloc	No coloc	No coloc	ACTG1,AKAP8L,APP,ATP5A1,ATP6V1E1,CTNND1,DDB1,DDX39B,DDX5,DOT1L,EEF1A1,EEF2,EIF1AX,EPHA2,FHL2,FHL3,FLNA,HOXA1,HSPA1A,HSPA5,HSPA8,MAP2K3,P4HB,PDHA1,POLR2A,PZP,RANBP9,RMND5A,RPL10,RPL12,RPL13,RPL7,RPS11,RPS18,RPS3,RPS4X,RPS6,RPS8,SMAD3,SNAI1,SQSTM1,TGFB2,TGFBR2,THBS1,TUFM,WDR5
LRPPRC	45	No coloc	No coloc	No coloc	APP,ARF6,ATP5B,ATP5C1,CCDC8,CDC14A,CDKN1A,CORO1C,CTNNB1,DUSP1,DUSP14,DUSP4,DUSP6,FOXO1,HEXIM1,HNRNPL,HSP90AB1,HSPA8,IKBKE,ITGA4,JUP,LGR4,LRRC59,LSM4,MEX3C,MGST3,MIR145,MTA2,NDUFS1,NDUFS2,NFKB1,NNT,PDHA1,POR,PPARGC1A,PTEN,RAB7A,RAD21,STK24,TMPO,UQCRC1,UQCRC2,UQCRH,VAMP5,ZFP36L2
RPS18	45	No coloc	No coloc	No coloc	APP,CAND1,CCDC8,EIF3L,HDAC6,HEXIM1,HEY1,HMGB1,ITGA4,RAD21,RPL10,RPL12,RPL13,RPL15,RPL18A,RPL23,RPL27,RPL28,RPL31,RPL37A,RPL6,RPL7,RPL7A,RPL8,RPLP0,RPLP1,RPLP2,RPS11,RPS19,RPS2,RPS20,RPS21,RPS24,RPS3,RPS4X,RPS6,RPS8,RPS9,RPSA,RRS1,SNAI1,TGFB1,TMPO,YAP1,ZFP36L2
RPL37A	45	No coloc	No coloc	No coloc	APP,CAND1,CNBP,DDX24,EIF3I,GTPBP4,LYAR,NIP7,PRKCD,RBM28,RPL10,RPL12,RPL13,RPL15,RPL18A,RPL23,RPL27,RPL29,RPL31,RPL32,RPL6,RPL7,RPL7A,RPL8,RPLP0,RPLP1,RPLP2,RPS11,RPS18,RPS19,RPS2,RPS20,RPS21,RPS24,RPS3,RPS4X,RPS6,RPS8,RPS9,RPSA,RRS1,TUFM,UTP23,WDR5,ZNF512
RPS24	45	No coloc	No coloc	No coloc	CAND1,CTNNB1,DYRK1A,EEF1A1,EEF2,HEXIM1,HMGB1,ITGA4,PRPF6,RPL10,RPL12,RPL15,RPL18A,RPL23,RPL27,RPL29,RPL31,RPL37A,RPL6,RPL7,RPL7A,RPL8,RPLP0,RPLP1,RPLP2,RPS11,RPS18,RPS19,RPS2,RPS20,RPS21,RPS3,RPS4X,RPS6,RPS8,RPS9,RPSA,RRS1,SNAI1,SQSTM1,STK17B,TUFM,WDR26,YAP1,ZFP36L2
RPLP1	44	No coloc	No coloc	No coloc	ABL1,APP,CAND1,CDC42,CDIPT,CNBP,EEF1A1,HEXIM1,HSPA5,IRF2,MAP1LC3B,RCHY1,RPL10,RPL12,RPL13,RPL15,RPL18A,RPL23,RPL27,RPL28,RPL29,RPL31,RPL37A,RPL6,RPL7,RPL7A,RPLP0,RPLP2,RPS11,RPS18,RPS19,RPS2,RPS20,RPS21,RPS24,RPS3,RPS4X,RPS6,RPS8,RPSA,RRS1,SAT1,SNAI1,ZFP36L2
CRK	44	No coloc	No coloc	No coloc	ABL1,ABL2,ACTB,ANKZF1,ARHGAP17,ARHGAP42,ATF3,BAG3,BCAR1,BCAR3,BCR,CASS4,CBL,CORO1C,COX6C,DCP1A,DDX5,DOK3,EEF1A1,ELK1,FLNA,FUBP1,GAB2,HSP90AB1,HSPA1A,HSPA5,HSPA8,LASP1,MICAL1,NEDD9,PDGFRA,PDGFRB,RNF41,RPL23,RPS19,RPS3,RYBP,SASH1,SERPINH1,TP53BP2,TUBA1C,USP53,WEE1,YWHAG
POLR2A	44	No coloc	No coloc	No coloc	ACTB,BARD1,CALCOCO1,CAND1,CCDC8,CDC14A,CDKN1A,CDKN1C,CREBBP,CSTF1,CTDSP2,CTNNB1,DDB1,DDX17,DDX5,EEF1A1,EEF1A2,GTF2H1,HIST1H1C,HIST2H2BE,HMGB1,KAT2B,LGR4,MAPK6,MED26,MED30,MED9,MTA2,NABP1,NEDD4,NFKB1,NFKBIA,POLR2M,PPP4R1,PTEN,RPS20,SETD1B,SKP2,SMARCB1,SRRT,SYDE1,TGFB1,VHL,YAP1
LATS2	44	No coloc	No coloc	No coloc	ABL1,AJUBA,AMER1,AMOTL1,AMOTL2,APC,CDK4,CDKN1A,CNTROB,CTNNB1,DYRK1A,EPHA2,FHL3,GLIS2,HIST2H2BE,HNRNPL,HSP90AB1,KIAA1462,KIAA1549,KIF23,MAP2K3,MOB3A,MOB3C,NEDD4,NOTCH1,NOTCH2,PDGFRA,PHLDB2,PPP2R2A,PTPN14,SEC16A,SIAH2,SIPA1L1,SKI,SKP2,SNAI1,TJP1,TP53BP2,WTIP,WWTR1,YAP1,YWHAG,YWHAH,ZYX
RPL15	44	No coloc	No coloc	No coloc	ACTB,CAND1,CNBP,DDX24,EEF1A1,HEY1,HMGB1,PABPC4,PDGFB,RBM4B,RPL10,RPL12,RPL13,RPL18A,RPL23,RPL27,RPL31,RPL32,RPL37A,RPL6,RPL7,RPL7A,RPL8,RPLP0,RPLP1,RPLP2,RPS11,RPS18,RPS19,RPS2,RPS20,RPS21,RPS24,RPS3,RPS4X,RPS6,RPS8,RPS9,RPSA,SNAI1,TUFM,YAP1,ZBTB38,ZFP36L2
RPLP2	43	No coloc	No coloc	No coloc	CAND1,CDC42,CNBP,COX5B,CTNNB1,DDX24,HDAC6,HEXIM1,HMGB1,JUP,PTEN,RPL10,RPL12,RPL15,RPL18A,RPL23,RPL27,RPL28,RPL31,RPL37A,RPL6,RPL7,RPL7A,RPL8,RPLP0,RPLP1,RPS11,RPS18,RPS19,RPS2,RPS20,RPS21,RPS24,RPS3,RPS4X,RPS6,RPS8,RPS9,RPSA,RRS1,TMPO,UBA52,ZFP36L2
DDB1	43	No coloc	No coloc	No coloc	ABL1,AHR,BCOR,CAMKK1,CAND1,CDKN1A,CDKN1B,COPS7B,CTNNB1,DCAF16,DCAF4,DDIT4,DLC1,DYRK2,HEXIM1,HIST1H1C,HIST2H2BE,KATNA1,LASP1,LMO4,MAP2K3,MUS81,NCOA5,POLR2A,PTEN,PTP4A1,PTPN14,RAD21,RANBP9,RASSF9,RGS2,RMND5A,SALL2,SKP2,SLX4,TET1,TGFB1,VASP,WDR26,WDR5,WDTC1,ZBTB38,ZBTB7A
FHL2	42	No coloc	No coloc	No coloc	AHR,APP,ATF3,BIN1,CDC42EP4,CREBBP,CSK,CTNNB1,DCP1A,DUSP10,DYRK1A,E2F4,EEF1A1,FHL1,FHL3,FOXO1,GTF2H1,HEXIM1,ID3,IER3,ITGA3,JUP,KIAA1217,KPRP,MYBPC1,PFKM,PRR5L,PTRF,RUNX2,SFPQ,SMAD3,SNAI1,SP2,SPRY4,SRF,STAT3,TGFB1,TOB1,TRIM63,ZFP64,ZNF331,ZNF638
DDX5	42	No coloc	No coloc	No coloc	ABL1,CAND1,CCDC8,CREBBP,CRK,CTNNB1,DAPK1,DDX17,EEF2,FBXO46,GTPBP4,HEXIM1,HEY1,HNRNPA0,HNRNPH1,ITGA4,KCTD10,MAP2K3,MAPKAPK2,MYOD1,PABPC4,POLR2A,RANBP9,RMND5A,RPL10,RPS20,RYBP,SKI,SMAD3,SNAI1,SP1,SQSTM1,SRP14,STK24,TGFB1,TMPO,TNNT1,UPF1,VHL,YAP1,ZFP36L2,ZNF217
YWHAH	42	No coloc	No coloc	No coloc	ABL1,ALDH1B1,BAG3,CBL,CBX4,CCDC8,CCDC88A,CDC25B,CSK,DCLRE1A,DYRK1A,EIF5,FAM83G,FERMT2,FOXO3,FRMD6,GAB2,HDAC7,ING1,IRS2,KANK1,KIF23,LATS2,LCA5,MARK4,MEX3B,MEX3C,MEX3D,MTMR4,NEDD4,OGT,PTPN14,REEP4,RIN1,RUSC2,TP53BP2,TRIM32,VCL,YAP1,YWHAG,ZFP36,ZFP36L2
RAB7A	42	No coloc	No coloc	No coloc	ACTB,AK3,ANXA2,ATP2B1,ATP5A1,ATP5B,ATP6V1G1,BAG3,C5orf51,CAV1,CDC42,CHMP4B,CORO1C,COX7A2,CPM,CYB5R1,CYBRD1,EEF1A1,GDI1,GPRC5A,HNRNPL,HSPA5,HSPA8,JUP,LRPPRC,NDUFA3,NDUFS1,NOTCH1,OAZ1,OGDH,PDHA1,PLEKHM1,PRDX3,PTEN,PTRF,RAB9A,SDHB,SNX3,SSFA2,TFRC,UQCRC2,VDAC1
UBE2D1	41	No coloc	No coloc	No coloc	ANAPC11,ANXA1,ARRDC3,BARD1,CAND1,CBL,CDKN1A,CREBBP,CTNNB1,DYRK2,FBXL2,GADD45A,HDAC6,KAT2B,KLHL9,MKNK1,NEDD4,NFKBIA,PSMB7,PTEN,RCHY1,RMND5A,RNF11,RNF122,RNF38,SIAH2,SMURF2,TNNT1,TRIM21,TRIM23,TRIM32,TRIM38,TRIM62,TRIM63,TRIM8,TSC22D1,UBE2B,UHRF1,VHL,WDR1,YAP1
ABL1	41	No coloc	No coloc	No coloc	ABL2,ARHGAP17,BAG1,BCAR1,BCR,CASP9,CBL,CDKN1A,CDKN1B,CRK,CRKL,CTNNB1,DAPK1,DDB1,DDX5,HIPK2,HSPA8,JUN,KRT31,LATS2,LRRC59,MBP,MICAL1,NCOA3,NEDD4,NEDD9,NFKBIA,PDE4D,PDGFRB,PSMD4,RASA1,RIN1,RPLP1,RPS21,RYBP,STON2,TMPO,WRNIP1,YAP1,YWHAG,YWHAH
CORO1C	41	No coloc	No coloc	No coloc	ACTB,ACTG1,ATP5B,ATP5C1,CBL,CDC42,COX4I1,COX7A2,COX7C,CRK,DAPK1,DBN1,DDX39B,DUSP4,FLNA,GTPBP1,H3F3A,LIMA1,LRPPRC,LRRC59,MDH2,MYH9,MYO1C,NDUFS1,NDUFS2,NNT,PDHA1,PDP1,POR,RAB7A,RAD23B,RASA1,RHOB,TARS,TPM4,TUFM,UQCRC1,UQCRC2,UQCRH,VDAC1,YAP1
RRS1	40	No coloc	No coloc	No coloc	ADNP,APPBP2,CNBP,DIDO1,GTPBP4,HNRNPC,MECOM,NCSTN,RBM4B,RPL13,RPL18A,RPL23,RPL27,RPL29,RPL31,RPL32,RPL37A,RPL6,RPL7,RPL7A,RPL8,RPLP0,RPLP1,RPLP2,RPS18,RPS19,RPS2,RPS20,RPS24,RPS3,RPS4X,RPS6,RPS8,RPS9,RPSA,SRSF5,UTP23,YBX1,YBX3,ZNF512
HOXA1	40	No coloc	No coloc	No coloc	ANKS1A,ARID5A,ARMC7,BAHD1,CHRDL2,CUTA,DOK3,DUSP10,ESM1,FHL3,GDF15,GNE,GUCD1,HSD3B7,ID3,IGFN1,KPRP,KRT31,KRTAP1-5,LASP1,LONRF1,MAPKBP1,N4BP2L2,NEDD9,PITX2,PRMT6,PVR,RALGDS,RCHY1,SPRY1,SPRY4,STX11,TGFB1,TRAPPC6A,TRIM8,TRIP6,UBL5,ZNF503,ZNF688,ZNF703
SKP2	40	No coloc	No coloc	No coloc	BAG3,BARD1,BCL2L2,BTG1,BTG2,CASP3,CCDC88A,CCNA2,CDK4,CDKN1A,CDKN1B,CDKN1C,DCUN1D3,DDB1,DNAJB5,DUSP1,ELF4,FOXO1,FOXO3,IQSEC1,KIRREL,LATS2,MEF2C,MEF2D,PDCD4,PIM1,POLR2A,RUNX2,SIRT2,SMAD7,SP1,SQSTM1,TOB1,TRIM21,TWIST1,UFD1L,VHL,WEE1,YAP1,ZNF507
SFPQ	39	No coloc	No coloc	No coloc	CCDC8,CTNNB1,DDX17,DIDO1,DYRK1A,FHL2,HEXIM1,HNRNPC,HNRNPL,IGFBP3,ITGA4,LMO7,MIR145,MUS81,NCOA5,NFKB1,NR4A2,PFKM,PGK1,PPARGC1A,PRRC2C,PTBP1,RAD21,RBMXL1,SCARB2,SMAD5,SMARCD1,SON,SP1,SRSF3,SRSF5,SRSF7,SSR4,STAG2,TARS,UQCRC2,YLPM1,YTHDF2,ZFP36L2
FHL3	39	No coloc	No coloc	No coloc	AMOTL1,ARID5A,CASS4,CDC42EP1,CDKN1A,CSF1,DUSP10,EIF4EBP2,EPM2AIP1,FHL2,FOSL2,GUCD1,HOXA1,HSPA8,KLF3,KPRP,LASP1,LATS2,LMO4,MMP14,MTUS1,MYBPC1,NDUFAB1,PLEKHF2,PML,PRR5L,RAB40B,RAD21,RYBP,SMAD3,TGFB1,TMSB4X,TRAF3IP2,TRIP6,ZBTB21,ZCCHC14,ZFP36,ZNF512B,ZYX
TUFM	39	No coloc	No coloc	No coloc	APP,ATP5B,CCDC8,CORO1C,DDX39B,EEF2,HNRNPL,HSPA8,IRF2,LRRC59,MECOM,MTA2,NDUFS1,NNT,POR,PTBP1,PTEN,RPL12,RPL15,RPL23,RPL31,RPL32,RPL37A,RPL6,RPL7,RPL8,RPS11,RPS2,RPS20,RPS24,RPS3,RPS6,RPS8,SGK1,SKI,SNAI1,TGFB1,UQCRC2,YAP1
PML	39	No coloc	No coloc	No coloc	BCL6,CREBBP,CTNNB1,E2F4,EIF3K,ELF4,FHL3,FOXO1,GLIS2,H3F3A,HDAC6,HDAC7,HIPK2,IER3,IKBKE,JUN,KLHL40,MAP1LC3B,NCOA2,NDUFS1,NFKB1,NR4A1,PPARGC1A,RARA,RUNX2,SH3GL1,SIAH2,SKI,SKIL,SMAD3,SP1,SQSTM1,SRF,STAT3,TBX2,TGIF1,UHRF1,WDR5,YAP1
RPL28	39	No coloc	No coloc	No coloc	BMP4,C1orf106,CAND1,CCDC8,CTNNB1,HBP1,HIST1H1C,ITGA4,JUP,KLHL15,KLHL21,MAP2K3,PDHA1,PTEN,PTPN21,RBM28,RPL13,RPL18A,RPL23,RPL27,RPL32,RPL6,RPL7,RPL7A,RPL8,RPLP0,RPLP1,RPLP2,RPS11,RPS18,RPS19,RPS2,RPS3,RPS6,RPS8,SRP14,TCOF1,VDAC1,ZBTB7A
SDHA	39	No coloc	No coloc	No coloc	ATP1B1,CAND1,CAV2,CHCHD2,CS,DUSP4,EEF2,EIF4A1,FCHSD2,HIGD1A,HIST1H2BD,IDH3A,ITGA4,JUP,KCTD10,LDHB,LMNB2,LRRC8A,MAT2A,MDH1,MDH2,NAMPT,NDUFS2,PDHA1,PDP1,PRDX3,RAB21,RPL12,RPS6,SCARB2,SDHB,SERPINH1,SQSTM1,TPI1,UQCRC1,UQCRC2,WBP2,YWHAG,ZC3H4
TRIP6	38	No coloc	No coloc	No coloc	AJUBA,ARNT2,BAG3,BCAR1,BYSL,CNTROB,FHL3,GNE,HOXA1,HOXA9,IP6K3,KCTD5,KPRP,LIMS1,MAPKBP1,NEDD9,P4HB,PDGFRB,PDLIM7,PER1,PGK1,PTPN14,PTPN21,SAFB2,SERPINH1,SLC25A6,SNAI1,SNX3,TBC1D10B,TLN1,TMSB4X,TPM4,TRAF3IP2,USP2,VCL,WTIP,YAP1,ZNF688
RPS21	38	No coloc	No coloc	No coloc	ABL1,APP,CAND1,HEXIM1,ITGA4,MAP2K3,PLEKHF2,PSMD8,RAD21,RAD23B,RPL10,RPL12,RPL13,RPL15,RPL18A,RPL23,RPL27,RPL31,RPL37A,RPL6,RPL7,RPL7A,RPLP0,RPLP1,RPLP2,RPS11,RPS18,RPS19,RPS2,RPS20,RPS24,RPS3,RPS4X,RPS6,RPS8,RPS9,RPSA,UBA52
CDK4	37	No coloc	No coloc	No coloc	APP,ATP5B,CCNA2,CCND1,CDK5R1,CDKN1A,CDKN1B,CDKN1C,E2F4,EIF1AX,EIF4EBP2,EPHA2,FKBP5,GEMIN4,GLIS2,H1F0,HEXIM1,HMGXB3,HSP90AB1,HSPA8,LATS2,MAP2K3,MYOD1,NCOA2,OGFRL1,PDGFRA,PTEN,PTPN21,SKP2,SMAD3,SP1,TRMT2A,VHL,VTA1,YBX3,ZNF335,ZNFX1
JUP	37	No coloc	No coloc	No coloc	ALDOA,APC,B4GALT1,CCDC51,CCDC8,CREBBP,CTNNB1,CTNND1,DBN1,DUSP4,EEF1A1,EEF2,FBXW7,FHL2,FLNA,GAB2,HSP90AB1,HSPA5,LIMA1,LRPPRC,MSN,MYH9,PRKAR1A,PSAT1,PTEN,PTPN14,RAB7A,RASA1,RBM24,RPL12,RPL28,RPLP2,RPS19,RPS2,SDHA,TARS,YAP1
DDX39B	37	No coloc	No coloc	No coloc	ATP5A1,BACH1,BARD1,C15orf52,CCDC9,CD59,CORO1C,CTNNB1,DUSP4,EIF4A2,ETFA,FLII,H1F0,HNRNPC,HSPA8,ITGA4,LIMA1,LMO7,LSM4,LUZP1,MYH9,MYO1C,PABPC4,PTBP1,PTPN12,RMND5A,RPL12,RPS2,RPS3,SRRT,SRSF7,TGFB1,THOC6,TUFM,UQCRC2,YAP1,YWHAG
RPL32	37	No coloc	No coloc	No coloc	CAND1,CNBP,HBP1,HMGB1,HSP90AB1,LSM4,MAK16,PDHA1,PTEN,RPL10,RPL12,RPL15,RPL18A,RPL23,RPL27,RPL28,RPL29,RPL37A,RPL6,RPL7,RPL7A,RPL8,RPLP0,RPS11,RPS2,RPS20,RPS3,RPS4X,RPS6,RPS8,RPS9,RPSA,RRS1,SNAPC1,TUFM,UBA52,ZNF512
YBX1	36	No coloc	No coloc	No coloc	ACTA2,ATP6V1E1,BARD1,BMP4,CAND1,CCDC8,CTNNB1,DUSP1,EEF1A1,EIF3I,EIF3K,EXOSC9,FBXO33,FBXW7,FERMT2,HEXIM1,HEY1,HIST1H1C,HSPA1A,HSPA5,IRF1,ITGA4,MIR145,PTBP1,RAD21,RPL6,RPS2,RPS6KA3,RPSA,RRS1,SMURF2,SNAI1,THUMPD1,TMPO,YAP1,ZFP36L2
ACTG1	35	No coloc	No coloc	No coloc	ACTB,BIN1,CAP1,CAP2,CCDC8,CORO1C,CTNNB1,CTNND1,DBN1,EEF1A1,EEF1A2,ERRFI1,FHOD1,FLNA,H3F3A,HDAC6,HEXIM1,HSP90AB1,HSPA5,ITGA4,LGR4,LIMA1,MAPK6,MYH9,MYO1C,PDLIM7,PLD1,PTPN12,RASA1,SP1,TGFB1,TMSB4X,VASP,VCL,WIPF1
UQCRC1	35	No coloc	No coloc	No coloc	ACTB,APP,ATP5A1,ATP5B,ATP5C1,ATP6V1E1,CORO1C,COX4I1,COX7C,CTNNB1,CYB5R1,CYCS,EEF2,GLS,HNRNPL,LRPPRC,LRRC59,MGST3,NDUFA6,NDUFS1,NDUFS2,NNT,OGDH,P4HB,PDHA1,POR,PTRF,SDHA,SLC25A28,SLC25A6,SURF1,TRIM63,UQCRC2,UQCRH,VDAC1
CNBP	35	No coloc	No coloc	No coloc	DDX24,DYRK1A,FERMT2,GTPBP4,HEXIM1,HNRNPC,ITGA4,MAK16,NIP7,PABPC4,POP1,RBM28,RPL12,RPL13,RPL15,RPL18A,RPL27,RPL31,RPL32,RPL37A,RPL6,RPL7,RPL7A,RPL8,RPLP0,RPLP1,RPLP2,RPS19,RPS6,RPS8,RRS1,TRIM56,WEE1,ZNF48,ZNF512
NDUFS1	35	No coloc	No coloc	No coloc	ACTB,APP,ATP1B1,ATP5B,ATP5C1,CASP3,COQ9,CORO1C,COX14,COX4I1,COX6B1,COX7A2,COX7C,GDI1,LRPPRC,LRRC59,NDUFA3,NDUFA6,NDUFS2,NNT,OGDH,P4HB,PDHA1,PML,POR,PTRF,RAB7A,RPL27,SDHB,TMPO,TUFM,UQCRC1,UQCRC2,UQCRH,VDAC1
RAD21	35	No coloc	No coloc	No coloc	ARPC5,DAPK3,DDB1,DNAJB4,EIF3I,EIF4A1,FBXW7,FHL3,GTPBP1,HSP90AB1,LRPPRC,MXI1,PGK1,PPP1R15A,PTEN,RPL10,RPL13,RPL23,RPL6,RPS11,RPS18,RPS19,RPS2,RPS20,RPS21,RPS3,RPS4X,RPS6,SFPQ,STAG2,TMPO,TMSB4X,UBA52,XIRP2,YBX1
LGR4	35	No coloc	No coloc	No coloc	ACTB,ACTG1,ANTXR2,ATP2B1,CPD,DAAM2,DDX17,EEF1A1,EEF1A2,EEF2,HEATR1,LRPPRC,MYH9,N4BP2L2,NDUFA10,NEXN,NPC1,PDCD11,POLH,POLR2A,PRRC2C,PTBP1,RNF19B,RPL7,SCAF11,SLC3A2,SLC7A5,SRRT,SURF4,TCOF1,TFRC,URB1,YLPM1,ZFC3H1,ZNF638
BARD1	34	No coloc	No coloc	No coloc	AKAP8L,ATP1B1,AXIN2,BCL3,CAP1,CCDC88A,CIRBP,CSTF1,DCAF16,DDX39B,DYRK1A,FOXK2,GEMIN4,HIST2H2BE,HNRNPC,HNRNPL,ING5,KAT7,MTA2,NFKBIA,NOL9,POLR2A,RPS20,SCAF11,SKP2,SMARCB1,SNX3,SRSF5,SRSF7,UBE2D1,WDR26,WDR5,YBX1,ZFP64
NFKB1	34	No coloc	No coloc	No coloc	BCL3,CEBPB,CNOT6L,CTNNB1,EIF3I,ETS1,FBXW7,GLUL,HIGD1A,HMGB1,HSP90AB1,IRF2,KLF5,LRPPRC,MXD3,NCOA3,NFKBIA,NFKBIZ,NOL9,NOTCH1,NR4A1,PML,POLR2A,PPARGC1A,RPS3,SFPQ,SP1,SRF,STAT3,TAB2,TNKS1BP1,TP53BP2,TSC22D3,ZFP36
NOTCH1	34	No coloc	No coloc	No coloc	APP,CAND1,CBL,CTDSPL,CTNNB1,DDX17,DLL1,DTX4,FBXW7,HCFC1,HEY1,HSP90AB1,IPO5,JAG1,KCTD10,KIF2A,LATS2,NFKB1,NOTCH2,PPP2R2A,PRKCD,PRPF6,PTBP1,PTEN,RAB7A,RANBP9,RBPJ,SMAD3,SNAI1,SQSTM1,SRRT,TRIM32,USP2,WWTR1
CAV1	34	No coloc	No coloc	No coloc	ACOT7,ACTB,APP,BID,CAV2,CSK,CTNNB1,CXCR4,CYCS,DBN1,DLC1,DNAJB1,EDNRB,HDAC6,LIMA1,LPAR4,MCL1,MMP14,PDGFRA,PDGFRB,PTEN,PTRF,RAB7A,SERPINH1,SQSTM1,TFRC,TGFBR2,TLR4,TMSB4X,TNFRSF10B,TNFRSF1A,UFD1L,VCL,VDAC1
MAP2K3	34	No coloc	No coloc	No coloc	AKAP12,APP,CDC42,CDK4,CTNNB1,DDB1,DDX24,DDX5,DVL1,EIF1AX,EPHA2,FAT1,FOXS1,GLIS2,HNRNPL,HSPA1A,HSPA5,HSPA8,LATS2,PDCD4,PDGFRA,PTEN,RPL13,RPL28,RPL29,RPL7,RPS21,RPS6,RPSA,SLC3A2,SMAD3,SMAD7,TGFB1,TUBA1C
CCND1	34	No coloc	No coloc	No coloc	ALDH3A2,ARF6,ARID5B,ATP2B1,BBX,CDK4,CDKN1A,CDKN1B,CDKN1C,DDX24,E2F7,EEF1A1,FHOD1,FLII,HNRNPL,HSPA8,IDH3A,JUN,JUND,KAT2B,LMNB2,MAP1LC3B,MGA,NCOA3,OGT,POLR1B,RANBP9,REV3L,SP1,SQSTM1,STAT3,TMPO,USP2,WDR5
ZFP36L2	34	No coloc	No coloc	No coloc	AKR1C2,ATP5B,DDX5,EEF2,GAS1,HNRNPL,HSPA8,LDHB,LRPPRC,MDH2,MGA,NEDD4,OGDH,PTBP1,PZP,RPL15,RPLP1,RPLP2,RPS11,RPS18,RPS19,RPS24,RPS3,RPS4X,SFPQ,SIX1,TET1,TMPO,TPI1,TRIM21,TRIM47,YBX1,YWHAG,YWHAH
PTBP1	33	No coloc	No coloc	No coloc	AMIGO2,APP,ATP5A1,ATP5B,ATP5C1,BMP4,CAND1,CCDC8,DDX17,DDX39B,DUSP1,HEXIM1,HNRNPA0,HNRNPL,HSPA5,ITGA4,LGR4,MARK4,MED9,MIR145,NOTCH1,PDHA1,RPSA,SFPQ,SLC3A2,SNAI1,SRSF5,TMPO,TUFM,YAP1,YBX1,YBX3,ZFP36L2
SKI	33	No coloc	No coloc	No coloc	ACTB,AHNAK,ATP5A1,ATP5B,DDX5,HIPK2,HNRNPL,HSP90AB1,HSPA5,HSPA8,JUN,LATS2,NFIX,PABPC4,PML,RANBP9,RARA,RMND5A,RPL12,RPLP0,RPS3,RPS4X,SIAH2,SIX1,SKIL,SLC25A6,SMAD3,SMAD5,SMURF2,SQSTM1,TUFM,UQCRC2,WDR26
SMARCB1	33	No coloc	No coloc	No coloc	APC,APP,ATP5A1,BARD1,BCL2L11,BCL7A,BHLHE40,CAND1,CDYL,CEBPB,CREBBP,EPAS1,FAM208B,GADD45G,HCFC1,HSF1,ING1,JUN,KAT2B,MAP1LC3B,MXI1,NCSTN,POLR2A,PPP1R15A,SMARCD1,SMARCD2,SON,SRCAP,TACC2,VHL,WDR5,YAP1,ZNF688
PGK1	33	No coloc	No coloc	No coloc	ADI1,AKR1B1,ALDOA,ATG14,ATP5A1,BAG3,COX6C,COX7C,CTNNB1,EEF1A1,EEF2,ENO2,FOXO3,HDAC6,HEXIM1,HSP90AB1,LASP1,LCA5,LDHB,MSN,PPTC7,PTEN,PYGL,RAB11FIP2,RAB11FIP5,RAD21,SFPQ,STAT3,TGFBR2,TMEM261,TPI1,TRIP6,YAP1
HIST1H1C	33	No coloc	No coloc	No coloc	APP,ASXL1,ATP2B1,BMP4,BOD1L1,CAND1,CASQ2,CCDC91,CTNNB1,DCAF4,DDB1,DOT1L,H1F0,HEXIM1,HIST2H2BE,HSPA8,IGF2R,ILDR2,ISG20L2,ITGA4,MECOM,POLR2A,PRKAR1A,REV3L,RPL28,RPL31,SETD1B,SNAI1,TP53BP2,VHL,WDR5,YBX1,ZFC3H1
ATP5C1	33	No coloc	No coloc	No coloc	ACTB,APP,ATP5A1,ATP5B,CCDC8,CHCHD2,COQ9,CORO1C,COX14,COX4I1,COX7A2,COX7C,CTNNB1,ETFA,GLS,HEXIM1,HSP90AB1,LRPPRC,MAPK6,MGST3,NDUFS1,NDUFS2,OGDH,PDHA1,PTBP1,PTEN,RAB9A,SNAI1,SSR4,UQCRC1,UQCRC2,VDAC1,ZC3H7A
COX4I1	33	No coloc	No coloc	No coloc	ACTB,ALDOA,APP,ATP5B,ATP5C1,ATP6V1E1,COA7,CORO1C,COX14,COX5B,COX6B1,COX6C,COX7A2,COX7C,CTNNB1,DUSP1,DUSP6,ECHS1,ETFA,GLS,HAGH,HSPA5,MGST3,NDUFA10,NDUFS1,NDUFS2,PDHA1,SDHB,SSR4,TPM4,UQCRC1,UQCRC2,VDAC1
WDR5	32	No coloc	No coloc	No coloc	APP,BARD1,BBC3,BHLHE41,BOD1L1,CAND1,CCND1,CHD8,CHMP1B,CREBBP,DDB1,EPAS1,HCFC1,HIST1H1C,KAT2B,KIF23,MGA,OGT,PITX2,PML,PTEN,PTPN21,RPL37A,RUSC1-AS1,RYBP,SETD1B,SMARCB1,TGFB1,TWIST1,WDR26,YAP1,ZNF335
HIST2H2BE	32	No coloc	No coloc	No coloc	AHNAK,ARID5A,BARD1,BRD2,CAND1,CASQ2,CLCN3,CREBBP,DDB1,DSCR3,FSCN1,H1F0,H3F3A,HEXIM1,HIPK2,HIST1H1C,KAT2B,LATS2,MICAL1,NAP1L4,OSBPL6,PDCD4,POLR2A,PPARGC1A,PRMT6,RPS6KA3,SIK1,TLN1,TMEM173,UBA52,WDTC1,ZC3H4
TUBA1C	32	No coloc	No coloc	No coloc	AHNAK,ALDH3A2,ASXL1,ATP2B1,ATP5A1,ATP5B,CAND1,CBL,CBX4,CCDC8,CRK,DYRK2,EEF1A1,ELK1,ERRFI1,FBXW7,HDAC6,HEXIM1,HSP90AB1,ITGA4,MAP2K3,OGT,PTEN,RPL8,SLC7A5,SQSTM1,SSR4,TJP1,TMPO,TRIM32,YAP1,ZNFX1
TGFBR2	31	No coloc	No coloc	No coloc	ACVR1,ACVR2A,ACVR2B,ALDOA,APP,CAV1,CBL,CDC42,CTNNB1,DAB2,EHD4,EIF3I,FBXO34,GTPBP4,MAP3K7,MYADM,PDGFRA,PEG10,PGK1,RPL8,SLC7A1,SMAD7,SMURF2,SPSB1,TGFB1,TGFB2,TGFBRAP1,TSC22D1,UFD1L,USP2,YTHDF2
DDX17	30	No coloc	No coloc	No coloc	APP,BYSL,CAND1,CCDC8,CREBBP,CTNNB1,DDX5,EEF1A1,FBXW7,HEXIM1,HNRNPH1,HNRNPL,HSPA8,ITGA4,KAT2B,LGR4,MECOM,NOTCH1,POLR2A,PTBP1,RBM28,SFPQ,SNAI1,SRSF3,TMPO,TXLNA,VHL,WBP2,YAP1,YLPM1
RMND5A	30	No coloc	No coloc	No coloc	ALDOA,APP,DDB1,DDX39B,DDX5,GDNF,GEMIN4,HBP1,HSPA1A,KIAA1217,MAP1B,NEU1,PAPD7,PRRC2C,PSMB7,PSME1,PTPN14,PTPN21,RANBP9,RPL31,RPS6,SKI,SQSTM1,TFRC,TGFB1,TIGD5,UBE2D1,WBP5,WDR26,ZCCHC14
BMP4	30	No coloc	No coloc	No coloc	ACVR2A,DCAF16,GTPBP4,HIST1H1C,HSPA5,KIAA1522,PDP1,PTBP1,RGMB,RPL10,RPL12,RPL13,RPL18A,RPL23,RPL27,RPL28,RPL31,RPL6,RPL7,RPL8,RPLP0,RPS11,RPS20,RPS3,RPS6,RPS8,RPS9,UPF1,YBX1,ZNF622
PSMD4	29	No coloc	No coloc	No coloc	ABL1,AHR,ALDOA,APP,ATP5A1,ATP5B,CCNA2,CTNNB1,HEXIM1,HSPA8,IDH3A,MAPK6,MDH2,MYOD1,NEDD4,PSMB7,PSMD8,PTEN,RAD23B,RNF11,SCHIP1,SIAH2,SNAI1,SNAPC1,SQSTM1,THBS1,TRIM63,TXNIP,UBA52
TRIM23	29	No coloc	No coloc	No coloc	ARNT2,BAG1,C10orf10,CDR2,COX5B,CYTH1,FAM208B,GEM,GLTSCR1L,JOSD1,JRK,NAB2,NEDD9,PDE4D,PPP1R18,RIN1,RSRC2,SLC25A6,SNAI1,SNAI2,SQSTM1,TMSB4X,TRIM32,TSHZ3,UBE2D1,UBE2H,USP2,UTP23,ZNF688
ZYX	29	No coloc	No coloc	No coloc	ACTA2,ACTN1,BCAR1,CAND1,CASS4,CNN2,CNTROB,ENAH,FERMT2,FHL3,FSCN1,HIPK2,HNRNPA0,LASP1,LATS2,NEDD9,PDLIM5,RAD23B,RGS2,SIAH2,TARS,TBC1D10B,TPM4,TUFT1,UBE2B,VASP,VHL,YAP1,ZNF512B
ANXA2	29	No coloc	No coloc	No coloc	AHNAK,APP,BAG3,CCDC8,CD99,DBN1,ERRFI1,FLNA,FUBP1,HEXIM1,HMGB1,ITGA4,LGALS1,LIMA1,MYH9,NCOA3,OGDH,PDHA1,PLAT,PTEN,RAB7A,RPS2,SDPR,SP1,STAT3,STC2,SYTL2,TMPO,TRIM59
HEY1	29	No coloc	No coloc	No coloc	ACTB,APC,CCDC88A,DDX5,FLNA,HNRNPH1,HSP90AB1,HSPA1A,HSPA5,HSPA8,IQSEC1,MYOD1,NOTCH1,PITX2,PLEKHB2,RPL12,RPL15,RPL23,RPL8,RPS18,RPS19,RPS20,RPS3,SKIL,SMAD3,SYNE1,TNKS1BP1,YBX1,YLPM1
USP2	29	No coloc	No coloc	No coloc	ACTN1,APP,BCAR1,CCND1,CTNNB1,GEMIN4,JRK,KAZN,KRT31,LMNB2,LONRF1,MAP3K7,NAB2,NOTCH1,PRR5L,RNF11,RNF144B,SMAD3,SNAI1,TGFBR2,TMEM173,TNFRSF1A,TRIM21,TRIM23,TRIM63,TRIM8,TRIP6,UBE2S,ZRANB1
UBA52	29	No coloc	No coloc	No coloc	ARRDC3,CRMP1,GCNT1,HEXIM1,HIST2H2BE,HSP90AB1,ITGA4,LITAF,MAPK6,PLEKHB2,PSMD4,RAD21,RNF11,RPL13,RPL18A,RPL32,RPLP2,RPS19,RPS2,RPS20,RPS21,RPS3,RPS4X,RPS8,SMURF2,TPI1,UBE2B,VDAC1,WBP2
EIF4A1	28	No coloc	No coloc	No coloc	ATP5A1,CAND1,CASP9,CCDC8,EEF1A1,EEF2,EIF3I,EIF4A2,GPRC5A,HDAC6,HEXIM1,HSP90AB1,HSPA5,HSPA8,ITGA4,MAPK6,PDCD4,RAD21,RPL8,RPSA,SDHA,SNAI1,SNAPC1,TMPO,YAP1,ZBTB43,ZBTB7A,ZC3H7A
PABPC4	28	No coloc	No coloc	No coloc	ARF6,CAND1,CCDC8,CNBP,CTNNB1,DDX39B,DDX5,DUSP1,EEF1A1,G3BP2,HBP1,HEXIM1,HSPA8,ITGA4,PHLDA1,RPL15,RPL18A,RPL27,RPL6,RPL7,RPL8,RPS9,SKI,SNAI1,TMPO,WDR1,YWHAG,ZFC3H1
RARA	28	No coloc	No coloc	No coloc	AJUBA,ARID5A,ATP8B2,BAG1,CREBBP,FABP5,FOXO1,GADD45A,GADD45G,H1F0,HIST1H2AC,HNRNPA0,HSPA8,KAT2B,KLF5,MAPK6,MTA2,NCOA2,NCOA3,PLEKHF2,PML,RARG,SKI,SP1,SQSTM1,SRF,TRIM32,WTIP
DDX24	28	No coloc	No coloc	No coloc	CAND1,CCND1,CNBP,FBXW7,G3BP2,GTPBP4,HSP90AB1,HSPA5,MAK16,MAP2K3,MECOM,NIP7,PTEN,RBPJ,RPL10,RPL15,RPL18A,RPL37A,RPL6,RPL7,RPL8,RPLP0,RPLP2,RPS4X,RPS6,TPI1,ZBTB38,ZNF512
COQ9	28	No coloc	No coloc	No coloc	ACADVL,ADCK3,ATP5C1,CCDC51,CHCHD2,COX6C,COX7A2,CTSA,CYB5R1,FIS1,GALNT2,GLS,HMOX1,HSDL2,MICU1,NDUFS1,NDUFS2,NNT,PMPCB,PPM1K,RAB32,SDHB,SLC25A11,SLC25A6,SPG20,TMEM70,TMEM86A,UQCRC2
APC	27	No coloc	No coloc	No coloc	ACADVL,ACTN1,AMER1,AXIN2,BBX,CREBBP,CTNNB1,EPAS1,FBXO30,FHOD1,FLNA,HEY1,HSPA5,ING5,JUP,LATS2,MCM3AP,NUP153,RANBP9,RBM4B,SMARCB1,SYNC,SYNE1,TRIM21,TRIM32,VHL,ZRANB1
MECOM	27	No coloc	No coloc	No coloc	AHCTF1,AKAP8L,ALDH1B1,CREBBP,DDX17,DDX24,EIF3L,GTPBP4,HIST1H1C,HNRNPH1,KAT2B,MAP1B,MTA2,MYO1C,NAT10,PTRF,RABGAP1L,RRS1,SLC25A11,SLC3A2,SMAD3,SON,SQSTM1,TUFM,UQCRH,YBX3,ZCCHC8
RAB9A	27	No coloc	No coloc	No coloc	ARL13B,ATP5C1,CPD,ECI1,EPHA2,GDI1,GTPBP4,HAGH,HSPA1A,IGF2R,LYAR,MIOS,NAPA,PDCD11,RAB7A,RABGGTB,RBM28,SCAMP1,SEC16A,SERPINH1,SLC2A1,SLC3A2,SNX3,SRP14,TFRC,TPM4,ZNF512
SEC16A	27	No coloc	No coloc	No coloc	AHNAK,AKAP8L,BAG3,CAND1,CCDC8,COX14,CTNNB1,DBN1,DYRK1A,ELMSAN1,ERF,HDAC6,KIAA1217,LATS2,LIMA1,MGST3,MYH9,PDHA1,PICALM,RAB9A,RNF152,SPG20,TMPO,ULK1,VCL,YAP1,ZBTB38
AHNAK	27	No coloc	No coloc	No coloc	ANXA2,CCDC8,CDC42,DYRK1A,EEF1A1,EEF2,HIST2H2BE,HMGB1,HNRNPH1,HSPA5,KLHL40,LASP1,LIMA1,MTA2,MYH9,NOL9,POLH,RNF38,RNF41,SEC16A,SKI,SQSTM1,TARS,TMPO,TUBA1C,TXNIP,YAP1
LASP1	26	No coloc	No coloc	No coloc	AHNAK,ANKS1A,ARID5A,BAHD1,BHLHE40,CCDC8,CRK,CSTF2T,DDB1,FHL3,G3BP2,GUCD1,HOXA1,LGALS1,LMO4,MYO1C,NAT10,PGK1,RNF38,SLC25A32,SNAI1,STAT3,UHRF1,VGLL3,VPS37C,ZYX
VCL	26	No coloc	No coloc	No coloc	ACTG1,BCAR1,CAV1,CTNNB1,ECHS1,EIF5,FERMT2,HSPA5,ITGA4,ITGA5,LIMA1,MKNK2,MSN,MYO1C,PDHA1,PICALM,PSME1,SEC16A,STK24,TGFB1I1,TLN1,TPI1,TRIP6,VASP,YWHAG,YWHAH
P4HB	26	No coloc	No coloc	No coloc	ACTB,ATP5A1,ATP5B,BAG3,CASP9,CCDC8,CHCHD2,CTNNB1,CXCR4,DNAJC3,EIF4A2,GSTO1,HEXIM1,HSP90AB1,HSPA5,MSN,NDUFS1,PDHA1,SERPINH1,SURF4,TGFB1,TMPO,TRIP6,UQCRC1,UQCRC2,YAP1
SMAD7	26	No coloc	No coloc	No coloc	ACVR1,ACVR2B,AXIN2,BAMBI,CBL,CTNNB1,DVL1,HDAC6,KAT2B,MAP2K3,MAP3K7,MYOD1,NEDD4,NR4A1,OTUD1,PPP1R15A,SKP2,SMAD3,SMURF2,SOX13,SRF,TAB2,TGFB1I1,TGFBR2,TSC22D1,YAP1
SMURF2	26	No coloc	No coloc	No coloc	ACOX3,ACTA2,DAB2,ENAH,FUBP1,HNRNPL,ID3,KLF5,NEDD4,NEDD9,PDE4B,PIAS3,RNF11,RUNX2,SKI,SKIL,SLC25A6,SMAD3,SMAD5,SMAD7,SPG20,TGFBR2,TXNIP,UBA52,UBE2D1,YBX1
PTPN14	26	No coloc	No coloc	No coloc	ANKRD50,BAG3,CRLF3,CTDSPL,CTNNB1,DDB1,JUP,KIF2A,KSR1,LATS2,LIMA1,PDLIM7,PPP2R2A,PTEN,RMND5A,SIPA1L1,SYDE1,TJP1,TRIP6,VHL,WDR26,YAP1,YWHAG,YWHAH,ZBTB21,ZNF638
HNRNPH1	26	No coloc	No coloc	No coloc	AHNAK,CAND1,CCDC8,CRMP1,DDX17,DDX5,EEF2,HEXIM1,HEY1,HNRNPA0,HNRNPL,HSPA5,ITGA4,MECOM,MIR145,NAMPT,PEG10,PTRF,RBM38,RPS6KA3,SNAI1,TMPO,VHL,YTHDF2,YWHAG,ZBTB7A
CTDSPL	26	No coloc	No coloc	No coloc	ARL13B,ATP2B1,CCDC8,CDC42EP1,CSK,CTNND1,DAB2IP,GPRIN3,HNRNPL,ITGA5,KIAA1549,KIRREL,MBP,NOTCH1,PALM2,PCDH7,PTPN14,RELL1,RFTN1,SLC12A7,SLC38A1,SLC3A2,SNAI1,TBC1D10B,TJP1,TMEM2
ETFA	26	No coloc	No coloc	No coloc	ALDH1B1,ATP5A1,ATP5C1,BAG3,CCDC8,CDC42,COX14,COX4I1,CSK,DDX39B,EHD4,GLS,GPX4,GSTO1,HSPA8,IDH3A,LDHB,NAMPT,NAPA,NDUFAB1,NNT,PCMT1,SLC25A28,SNAI1,UQCRC2,VDAC1
LRRC59	26	No coloc	No coloc	No coloc	ABL1,APP,ATP5A1,ATP5B,ATP6V1E1,CAND1,CCDC8,CMTM3,CORO1C,COX6B1,CSK,CYB5R1,EEF2,ITGA4,LRPPRC,NDUFS1,NNT,PDHA1,POR,PRDX3,RPL8,TUFM,UQCRC1,UQCRC2,UQCRH,YAP1
BYSL	26	No coloc	No coloc	No coloc	AMOTL2,APP,ATP5B,AXIN2,BEND7,BHLHE40,DDX17,EPS8,HEXIM1,JRK,KRT31,LONRF1,LZTS1,MURC,PRICKLE1,RPS3,RPS4X,RPS6,RPS8,STX11,TRIM38,TRIP6,UBE2H,ZFP64,ZNF48,ZRANB1
TFRC	25	No coloc	No coloc	No coloc	ARL13B,ATG9A,ATP5B,ATP6V1E1,B4GALT1,CAV1,CREB3L1,HIBADH,ITGA4,LAPTM4A,LGR4,MAP1LC3B,MGST3,PDGFRA,PDHA1,POR,RAB7A,RAB9A,RANBP9,RASSF3,RMND5A,SH3BP4,STX6,VAMP5,ZFP36
ALDOA	25	No coloc	No coloc	No coloc	ADI1,ANXA1,ASS1,ATP6V1E1,COX4I1,CS,ECHS1,FABP5,GPX4,HBP1,HEXIM1,HSP90AB1,ITGA4,JUP,LGALS1,MDH2,NCSTN,PGK1,PSMD4,RMND5A,SNX9,TAGLN,TGFBR2,TRIM63,YAP1
RASA1	25	No coloc	No coloc	No coloc	ABL1,ACADVL,ACTB,ACTG1,AKAP12,APP,ARPC5,BBS10,CAV2,CORO1C,CSK,DBN1,EIF1,FLNA,HNRNPL,HSPA1A,HSPA8,JUP,MYO1C,NFKBIA,PDGFRA,PDGFRB,SPSB1,TRMT2A,ZNF579
FOXK2	25	No coloc	No coloc	No coloc	ADNP,ANKRD52,ASXL1,BARD1,BPTF,CIC,CPD,CUX1,EIF2AK3,FAM60A,HCFC1,HNRNPL,ING1,IRF2,MAP1B,MTA2,MTMR4,PDGFRB,PER1,PRRC2C,RCOR1,RSRC2,SETD1B,SNX9,TNFRSF1A
HNRNPA0	25	No coloc	No coloc	No coloc	CAND1,CCDC8,CIRBP,CLK1,DDX5,EEF2,GADD45A,HEXIM1,HNRNPH1,HNRNPL,ITGA4,MAPK6,MAPKAPK2,MIR145,MRPL41,PSMD8,PTBP1,RARA,RPS3,RPS6,RPSA,SRSF3,SRSF5,THOC6,ZYX
MGST3	25	No coloc	No coloc	No coloc	APP,ATP5C1,CDIPT,COX4I1,COX6C,COX7C,CREB3L1,CTSA,FAXDC2,HAGH,LRPPRC,NEU1,PDHA1,PLD6,SCD,SEC16A,SLC1A3,SLC25A11,SLC2A5,SLC7A1,TFRC,TMEM140,UQCRC1,UQCRC2,VDAC1
MAP3K7	24	No coloc	No coloc	No coloc	BBS10,BCL10,DAAM1,HCFC1,HIPK2,KCTD10,MAPK6,NFKBIA,PLEKHM1,SASH1,SIK1,SKIL,SMAD3,SMAD7,SNAI1,STAT3,SYNC,TAB2,TGFBR2,TNFRSF1A,TRAF3IP2,TRIM8,USP2,YAP1
BCL6	24	No coloc	No coloc	No coloc	ARNT2,ARRDC3,BCOR,CREBBP,CTNNB1,CUTC,EIF2AK3,HBEGF,HDAC7,HDAC9,JUN,JUNB,JUND,LITAF,LPAR4,PML,PPAP2B,PPARGC1A,PPTC7,RUNX1T1,SPTLC2,TWIST1,UTP6,ZBTB7A
RPL29	24	No coloc	No coloc	No coloc	CDC42,EIF5,FBXW7,HMGB1,MAP2K3,RPL10,RPL12,RPL32,RPL37A,RPL6,RPL7,RPL7A,RPL8,RPLP1,RPS2,RPS20,RPS24,RPS3,RPS4X,RPS6,RPSA,RRS1,SNAI1,ZBTB38
PTRF	24	No coloc	No coloc	No coloc	BAG3,CAV1,DBN1,DNTTIP2,DYRK1A,FHL2,HNRNPH1,HSPA8,JUN,KLHL15,MECOM,NDUFS1,NNT,POR,RAB7A,RABGAP1L,RCOR1,RPS4X,TNFAIP8L1,TUFT1,UQCRC1,VAMP5,YAP1,ZNF622
KCTD10	24	No coloc	No coloc	No coloc	ACADVL,ACTB,DBN1,DDX5,EEF1A1,FLNA,GBP1,HNRNPL,IRF2BP2,LIMA1,LMNB2,MAP3K7,MYO1C,NOTCH1,PDLIM5,PVR,RAD23B,RPL6,SDHA,STXBP1,STXBP3,TICAM1,TMEM261,YTHDF2
CDC25B	23	No coloc	No coloc	No coloc	ANKRD34A,CDC14A,EPHA2,FAM110B,FHL1,GAB2,KAT2B,KRT31,KSR1,LIMA1,MAPKAPK2,MAT2A,PHLDB2,PPM1F,PRKCD,SH3BP4,SIPA1L1,SYDE1,TBC1D15,YWHAG,YWHAH,ZBTB21,ZNF638
GTPBP4	23	No coloc	No coloc	No coloc	BMP4,CAND1,CNBP,DDX24,DDX5,HBP1,IFRD1,LYAR,MAK16,MECOM,POP1,RAB9A,RPL10,RPL18A,RPL27,RPL37A,RPL6,RPS6,RRS1,SNAPC1,TGFBR2,TXNIP,ZNF512
PCMT1	23	No coloc	No coloc	No coloc	AKR1B1,AKR1C2,BCOR,CAND1,COPS7B,DYRK1A,DYRK2,ENO2,ETFA,GDI1,HDAC6,HEXIM1,ITGA4,KLHL24,LDHB,NOTCH2,PSMB7,RAB11FIP5,RNF41,SNAI1,TPM4,VHL,YAP1
HCFC1	23	No coloc	No coloc	No coloc	ASXL1,E2F4,EEF2,EGR2,FOXK2,FOXN2,HEXIM1,HSPA8,IRF1,IRF2,KLF5,MAP3K7,NFE2L1,NFE2L3,NOTCH1,OGT,PPARGC1A,SMARCB1,SP1,USP53,WDR5,ZBTB38,ZNF335
MYOD1	23	No coloc	No coloc	No coloc	BHLHE40,BHLHE41,CDK4,CDKN1C,CREBBP,DDX5,FBXO32,HEY1,ID2,ID3,IFRD1,IGFN1,JUN,KAT2B,LMO4,MEF2C,NR2F2,PPARGC1A,PSMD4,SMAD7,SP1,STAT3,TSC22D3
NR4A1	23	No coloc	No coloc	No coloc	AXIN2,BBS10,CTNNB1,CUTA,EEF1A1,HDAC6,HSP90AB1,KAT2B,LONRF1,MTA2,NCOA3,NFKB1,PIAS3,PML,RPL7,SMAD3,SMAD7,SQSTM1,STAT3,VASP,VHL,ZNF331,ZNF579
TPI1	23	No coloc	No coloc	No coloc	AKR1B1,APP,ASS1,CCDC8,DDX24,ENO2,GOT1,GSTO1,HEXIM1,LDHB,MAPK6,MDH1,NDUFAB1,PGK1,PGM2L1,PMPCB,SDHA,SP1,UBA52,VCL,VDAC1,YAP1,ZFP36L2
MAP1LC3B	23	No coloc	No coloc	No coloc	ADNP,APP,CCND1,CTNNB1,DBI,DBN1,EPS8,LAMP2,MAP1B,MRFAP1,NEDD4,PML,RPLP1,SMARCB1,SNX18,SQSTM1,STX11,STX6,TFRC,TRIM21,TRIM32,ULK1,VHL
TP53BP2	23	No coloc	No coloc	No coloc	AMOTL2,ANXA1,BAG3,CNTROB,CRK,EEF1A1,FRMD6,GEM,HIST1H1C,LATS2,LMNB2,LMO4,NEDD4,NFKB1,PLEKHF2,PPP1R3A,RASSF7,RASSF9,SIAH2,TXLNA,WWTR1,YAP1,YWHAH
SMARCD1	23	No coloc	No coloc	No coloc	ANKS1A,ARRDC3,BCL7A,CDR2,DUSP14,EIF1AX,GLTSCR1L,HMGB1,HNRNPC,ING1,KRT31,NAB2,PRMT6,SCHIP1,SERTAD3,SFPQ,SMARCB1,SMARCD2,SQSTM1,SS18L1,SUV420H1,YAP1,YWHAG
TRIM21	23	No coloc	No coloc	No coloc	APC,CBL,CBX4,CDKN1B,DYRK1A,FHOD1,GABARAPL1,HDAC6,HEXIM1,IGFN1,MAP1LC3B,NCOA3,RNF38,SKP2,SNAI1,SQSTM1,TRIM8,UBE2D1,UBE2H,ULK1,USP2,YWHAG,ZFP36L2
TRIM63	23	No coloc	No coloc	No coloc	ALDOA,ANKRD1,APP,ATP5B,FHL2,GMEB1,HIBADH,JOSD1,LMCD1,MRPL41,MYBPC1,MYL2,MYOT,PIAS3,PSMD4,SQSTM1,SRF,TNNT1,TNNT3,UBE2D1,UBE2J1,UQCRC1,USP2
ZBTB7A	23	No coloc	No coloc	No coloc	BCL6,BCOR,CHD8,DDB1,EEF1A1,EIF4A1,ETS1,HNRNPH1,HNRNPL,HSPA1A,HSPA8,MGA,MTA2,NFKBIA,PFKM,RPL27,RPL28,RPL7,RPS19,RPS8,SP1,TMPO,ZBTB43
EPAS1	23	No coloc	No coloc	No coloc	AKAP8L,APC,ARNT2,BBS2,CREB3L1,CREBBP,CTNNB1,ELK1,ETS1,JUN,KLF6,MED22,MED26,MEF2C,SMAD3,SMARCB1,SP1,SQSTM1,TET1,VHL,WDR5,WRNIP1,YTHDF2
H3F3A	23	No coloc	No coloc	No coloc	ACTB,ACTG1,BBC3,BPTF,CAMKK1,CBX4,CDKN1A,CORO1C,FGF2,HDAC9,HIST2H2BE,HMGB1,HMGB2,ITGA4,KAT2B,KDM4A,NEDD4,PDGFRA,PDHA1,PIM1,PML,RNF41,RPS6KA3
SERPINH1	23	No coloc	No coloc	No coloc	CAV1,CCDC8,CRK,DAZAP1,FKBP5,FURIN,HSPA5,JMY,LGALS1,MDH2,MPLKIP,P4HB,PDHA1,PRKAR1A,RAB9A,RCOR1,SDHA,SNAI1,TMPO,TPM4,TRIP6,UBE2B,VDAC1
SLC25A6	23	No coloc	No coloc	No coloc	BAG3,CAND1,CCDC8,CDC42,COQ9,ELK1,HEXIM1,HSPA8,KRT31,NNT,PTEN,RPL10,RPL7A,SCAF11,SKI,SMURF2,SNAI1,TRIM23,TRIP6,TXNIP,UQCRC1,VDAC1,YAP1
OGDH	23	No coloc	No coloc	No coloc	ACTB,ANXA2,ATP5A1,ATP5B,ATP5C1,COX14,COX7A2,CYB5R1,EEF2,HDAC6,HNRNPL,MRPL41,NDUFA6,NDUFS1,NDUFS2,PDHA1,PRDX3,RAB7A,UQCRC1,UQCRC2,VDAC1,YAP1,ZFP36L2
KPRP	23	No coloc	No coloc	No coloc	AKAP8L,ANKS1A,ATG9A,CCDC51,CCDC8,DYRK1A,FHL2,FHL3,GNE,GUCD1,HOXA1,HSD3B7,KRTAP1-5,LIMS1,MAPKBP1,NR4A3,PDGFRB,PHLDA1,RNF38,SPRED2,SPRY1,TRIP6,VGLL3
PRKAR1A	22	No coloc	No coloc	No coloc	AKAP12,BAHD1,CCDC8,DYRK1A,FAT1,GABARAPL1,HIGD1A,HIST1H1C,HIVEP1,HSPA8,JUP,MAPK6,MCL1,NUAK1,PLEKHF2,RPL6,RPL8,RPS6KA3,SERPINH1,SLC25A11,SPG20,UHRF1
TNFRSF1A	22	No coloc	No coloc	No coloc	ADAM17,ARRDC3,BCL10,BID,CASP2,CAV1,CBL,DAB2IP,DAPK1,FOXK2,HSPA8,IKBKE,MAP3K7,MSN,PRDX3,PRKCD,TAB2,TBC1D15,TNFRSF10B,TTYH3,USP2,UTP6
PDGFRA	22	No coloc	No coloc	No coloc	CAV1,CBL,CDK4,CRK,CRKL,EPHA2,H3F3A,LATS2,MAK16,MAP2K3,MYO1C,PDGFB,PDGFC,PDGFRB,PHLDB2,PTEN,RAB11FIP1,RASA1,STAT3,TFRC,TGFBR2,VHL
SRSF5	22	No coloc	No coloc	No coloc	BARD1,CAND1,CLK1,DYRK1A,FLII,HMGB1,HNRNPA0,MAPK6,MYH9,PPARGC1A,PRPF6,PSAP,PTBP1,RPS2,RRS1,SFPQ,SON,SRSF3,SRSF7,SURF1,SURF4,UQCRC2
HDAC7	22	No coloc	No coloc	No coloc	ADNP,AKAP12,ARID5A,BCL6,CDC42,CTNNB1,ESM1,HINT1,KLF16,KLF4,KSR1,LIMA1,MEF2C,PML,RRAS2,RUNX2,SIPA1L1,YWHAG,YWHAH,ZBTB21,ZFP36,ZNF638
RANBP9	22	No coloc	No coloc	No coloc	APC,APP,CCND1,DDB1,DDX5,EEF1A1,GDNF,HBP1,HDAC6,HEXIM1,HIPK2,MAPK6,NOTCH1,PHLDA2,PRKCD,PTPN21,RMND5A,SKI,SMAD3,TFRC,TGFB1,WDR26
ACTN1	22	No coloc	No coloc	No coloc	APC,APPBP2,CBL,CDK5R1,CSRP1,DBN1,EPM2AIP1,GADD45G,GTF2H1,HSP90AB1,KAT2B,MYH9,MYOT,PALLD,PDLIM7,SYNPO2L,TJP1,TPM4,USP2,VASP,YAP1,ZYX
