## Supplementary material for "Integration of genetic colocalizations with physiological and pharmacological perturbations identifies cardiometabolic disease genes": Data S9 (part 5 of 5)

### Sheet: Muscle_IBMX (continued)
Gene	Interactors	Coloc_IR_T2D_locus	Coloc_WHR_locus	Coloc_TG_HDL_locus	Interactor_Names
TPM4	22	No coloc	No coloc	No coloc	ACTN1,ATF3,CAP1,CORO1C,COX4I1,DBN1,DUSP7,DYRK1A,FLNA,JRK,MYH9,PCMT1,PDLIM7,PPP1R3C,PPTC7,RAB9A,SCARB2,SERPINH1,SP1,TMPO,TRIP6,ZYX
SCARB2	22	No coloc	No coloc	No coloc	CNP,EXOSC9,FAM101B,FLNA,GALNT2,GEM,HIBADH,LMO7,LYAR,MYO1C,NAT10,NIP7,PDCD11,PICALM,PRPF6,PSAT1,RAB27B,SDHA,SFPQ,SSFA2,THBS1,TPM4
MTA2	22	No coloc	No coloc	No coloc	ACTB,AHNAK,BARD1,BCL2L11,BCOR,FOXK2,HEXIM1,HSPA8,LIMA1,LRPPRC,MECOM,MED30,NR4A1,PDHA1,POLR2A,PPP4R1,RARA,TSC22D3,TUFM,TWIST1,ZBTB7A,ZEB2
ACTA2	22	No coloc	No coloc	No coloc	CAND1,CAP1,CAP2,CASQ2,CNN2,CREBBP,DBN1,DUSP10,ERRFI1,FSCN1,HEXIM1,KLF5,MYH9,MYO1C,NEXN,RNF217,RPL7A,RPS4X,SMURF2,YAP1,YBX1,ZYX
ZBTB21	22	No coloc	No coloc	No coloc	ANKRD34A,CASQ2,CCDC8,CDC25B,DCP1A,FAM110B,FHL3,GAB2,HDAC7,KSR1,LIMA1,MICALL1,OSBPL6,PHLDB2,PTPN14,RAB11FIP2,SH3BP4,SIPA1L1,STARD13,SYDE1,YWHAG,ZNF638
NDUFS2	22	No coloc	No coloc	No coloc	APP,ATP5B,ATP5C1,COQ9,CORO1C,COX14,COX4I1,COX6C,COX7A2,COX7C,EGR2,IRF2,LRPPRC,NDUFA10,NDUFS1,OGDH,PDHA1,SDHA,SQSTM1,UQCRC1,UQCRC2,VDAC1
MSN	21	No coloc	No coloc	No coloc	AKR1B1,BID,CTNNB1,ENO2,FABP5,GDI1,HSPA5,ITGA4,JUP,MYH9,NOTCH2,P4HB,PDHA1,PGK1,SELPLG,SRCAP,STK24,TNFRSF10B,TNFRSF1A,VCL,WDR1
CLK1	21	No coloc	No coloc	No coloc	BAG3,CDH23,DBR1,FAM132B,FAT1,HIVEP1,HNMT,HNRNPA0,ITGA5,KATNA1,KIF23,MFHAS1,NUP153,PHLDB2,RAPH1,SRSF3,SRSF5,SRSF7,TMPO,UBL5,YWHAG
SRSF3	21	No coloc	No coloc	No coloc	APP,ATP6V1E1,CAND1,CIRBP,CLK1,DDX17,DYRK1A,FUBP1,HEATR1,HMGB1,HNRNPA0,HNRNPL,KATNA1,SCAF11,SFPQ,SLC3A2,SNAI1,SRPK3,SRSF5,SRSF7,YWHAG
TJP1	21	No coloc	No coloc	No coloc	ACTB,ACTN1,CCDC8,CDC14A,CLDN5,CSK,CTDSPL,CTNNB1,FLNA,HMGB1,HNRNPL,KIRREL,LATS2,MYO1C,NOTCH2,PTPN14,SQSTM1,SUN2,TUBA1C,YAP1,YBX3
ENO2	21	No coloc	No coloc	No coloc	AKR1B1,CAND1,CS,ECHS1,EEF1A1,EFHD2,ENSA,FABP5,GOT1,GPX4,HEXIM1,HINT1,HSF1,MSN,PCMT1,PGK1,PTEN,TAGLN,TPI1,WDR1,YAP1
FUBP1	21	No coloc	No coloc	No coloc	ANXA2,ATP1B1,BAG1,CNN2,CRK,CRMP1,FSCN1,GTF2H1,HNRNPL,ITGA4,ITGA5,LGALS1,MRPL41,PDHA1,PPIC,RAB32,SH3GL1,SMURF2,SRSF3,VPS37C,YAP1
PRKCD	21	No coloc	No coloc	No coloc	AFAP1,APP,CDC25B,CHD9,DAB2,GNA13,KLF4,MBP,NOTCH1,PDP1,PDP2,PPRC1,RANBP9,RPL37A,SP1,SPHK1,SQSTM1,STAT3,TNFRSF1A,VHL,YWHAG
ELK1	21	No coloc	No coloc	No coloc	ALDH1B1,APP,CREBBP,CRK,CTNNB1,EPAS1,ERCC2,FAT1,HIGD1A,HSPA1A,HSPA5,HSPA8,ICMT,KLF4,PHLDA2,SLC25A11,SLC25A6,SLC7A5,SRF,SSR4,TUBA1C
UPF1	21	No coloc	No coloc	No coloc	BMP4,CAND1,DCP1A,DDX5,EEF2,HBP1,HSPA8,ITGA4,MIR145,OAZ1,PLEKHB2,POP1,PTEN,RAB11FIP5,RPL6,RPL7A,RPS3,RPS6,SNAI1,YAP1,ZFC3H1
ZRANB1	21	No coloc	No coloc	No coloc	APC,ARRDC2,ARRDC3,BAHD1,BYSL,CCNL1,CTTNBP2NL,ERF,GEM,GLIS2,HNRNPL,IP6K3,JRK,PPP1R18,SNAI1,STAMBPL1,TSPYL4,TWIST1,UBE2S,USP2,ZNF414
PPP2R2A	21	No coloc	No coloc	No coloc	CDC42,CDK17,CREBBP,DUSP10,ENSA,FABP5,HNRNPL,HSPA8,IER2,IER5,LATS2,NOTCH1,PTPN14,RAB11FIP5,RPS11,SERTAD4,SNAI1,SNAPC1,THUMPD1,ZBTB38,ZCCHC8
TXNIP	21	No coloc	No coloc	No coloc	ADNP,AHNAK,CDKN1B,DCAF16,DDIT4,EIF5,FHL1,FLNA,GTPBP4,HSP90AB1,HSPA13,HSPA1A,HSPA8,PER1,PSMD4,RPS20,SLC25A6,SLC2A1,SLC3A2,SMURF2,VHL
NNT	21	No coloc	No coloc	No coloc	APP,ATP5B,ATP6V1E1,CCDC8,CD97,COQ9,CORO1C,CTNNB1,EEF2,ETFA,LRPPRC,LRRC59,NDUFS1,PDHA1,POR,PTRF,SLC25A6,TUFM,UQCRC1,UQCRC2,UQCRH
HNRNPC	20	No coloc	No coloc	No coloc	BARD1,CAND1,CNBP,CTNNB1,DDX39B,EPS8,GPAM,HEXIM1,HMGB1,HNRNPL,ITGA4,RPL6,RRS1,SFPQ,SMARCD1,SNAI1,SYT4,TMPO,VHL,YAP1
PDLIM7	20	No coloc	No coloc	No coloc	ACTG1,ACTN1,BAG3,CPM,DYRK1A,FLNA,GEM,IKZF5,LUZP1,MYH9,MYO1C,NEDD4,PALLD,PDLIM5,PTPN14,SLFN12,TAB2,TPM4,TRIP6,YAP1
ANKS1A	20	No coloc	No coloc	No coloc	BAG3,BCAR1,DAB2IP,DOK3,ESM1,FCHSD2,HNRNPL,HOXA1,ID3,KPRP,KRT31,LASP1,NEDD9,PTPN12,RIN1,RNF144B,SMARCD1,SPRED1,TRIM47,YWHAG
BCAR1	20	No coloc	No coloc	No coloc	ABL1,ANKS1A,BCAR3,CBL,CDC42,CRK,CRKL,GLIS2,HNRNPL,HSPA5,ID2,MMP14,NEDD9,PPP1R15A,PTEN,PTPN12,TRIP6,USP2,VCL,ZYX
CEBPB	20	No coloc	No coloc	No coloc	ATF3,BHLHE41,CEBPD,CREBBP,EGR1,FOXO1,HDAC9,HSF1,JUN,KAT2B,KLF5,LINC00473,MED26,NFKB1,SMAD3,SMARCB1,SP1,SRF,STAT3,TRIB1
PIAS3	20	No coloc	No coloc	No coloc	C19orf60,CARHSP1,CREBBP,CREM,CSK,GEMIN4,GLUL,NCOA2,NR4A1,PIM1,SIAH2,SKIL,SMAD3,SMURF2,SNAI2,STAT3,TAB2,TRIM32,TRIM63,TRIM8
NCOA3	20	No coloc	No coloc	No coloc	ABL1,ANXA2,ARNT2,CCND1,CEBPD,CREBBP,ETS1,ETS2,FBXW7,FLII,KAT2B,MYH9,NCOA2,NFKB1,NR4A1,PTEN,RARA,RARG,SMAD3,TRIM21
SLC3A2	20	No coloc	No coloc	No coloc	CAV2,CCDC8,CSK,CTDSPL,DUSP6,DUSP7,EIF3I,FAM57A,HEXIM1,LGR4,MAP2K3,MECOM,PTBP1,RAB9A,SLC7A5,SRSF3,TMPO,TXNIP,VDAC1,VHL
TRIM32	20	No coloc	No coloc	No coloc	APC,GABARAPL1,GEM,GLIS2,ICMT,LSM4,MAP1LC3B,NDRG2,NOTCH1,PIAS3,RARA,RNF41,SQSTM1,TMEM173,TRIM23,TUBA1C,UBE2D1,ULK1,YWHAG,YWHAH
LDHB	20	No coloc	No coloc	No coloc	ALDH1B1,ASS1,CTNNB1,ETFA,HEXIM1,HMGB2,ITGA4,MDH1,PCMT1,PDHA1,PGK1,PPP4R1,PTEN,SDHA,SNAI1,TPI1,WDR1,YAP1,YWHAG,ZFP36L2
EEF1A2	20	No coloc	No coloc	No coloc	ACTB,ACTG1,CAND1,EEF1A1,EEF2,HEXIM1,HNRNPL,ID2,LGR4,MAPK6,MLLT6,NCSTN,PLK2,POLR2A,PTEN,RPL12,RPS11,RPSA,SREK1IP1,YAP1
EPHA2	20	No coloc	No coloc	No coloc	APP,ARRDC3,CBL,CDC25B,CDC42,CDK17,CDK4,DUSP14,EEF2,GLIS2,HEXIM1,ITGA3,LATS2,MAP2K3,MICALL1,NCSTN,PDGFRA,PTEN,RAB9A,TGFB1
PRDX3	20	No coloc	No coloc	No coloc	ACTB,ATP5A1,ATP5B,CDC42,CYB5R1,EEF2,HEXIM1,HSPA5,ITGA4,LRRC59,NDUFA3,OGDH,PSME1,PTEN,RAB7A,SDHA,TNFRSF1A,UQCRC2,VDAC1,YAP1
RAD23B	19	No coloc	No coloc	No coloc	CORO1C,DBI,DDI2,EEF1A1,GTF2H1,HDAC6,HMGB1,HMGCS1,KCTD10,MAPK6,OTUD1,PDLIM5,PSMB7,PSMD4,RPS21,SPG20,TRIM59,ZFAND5,ZYX
NEDD9	19	No coloc	No coloc	No coloc	ABL1,ANKS1A,APP,BCAR1,BCAR3,CRK,CRKL,HOXA1,ID2,MICAL1,MYH9,NAB2,NFKBIA,PTPN12,SMAD3,SMURF2,TRIM23,TRIP6,ZYX
PLEKHF2	19	No coloc	No coloc	No coloc	APP,BEND7,CHCHD2,COX5B,DUSP4,FHL3,FLNA,GEM,GLUL,MBP,PPP1R18,PRKAR1A,RARA,RPS21,SDPR,STAMBPL1,TNFAIP8L1,TP53BP2,TSC22D3
CRKL	19	No coloc	No coloc	No coloc	ABL1,BAG3,BCAR1,BCR,CBL,CD34,DCP1A,GAB2,LAMA5,NEDD9,NOTCH2,OGT,PDGFRA,PNRC1,PTEN,RPL31,SASH1,UBL5,USP53
CDKN1B	19	No coloc	No coloc	No coloc	ABL1,BAG3,CCNA2,CCND1,CDK4,CDKN1A,DCAF4,DDB1,HSPA8,IRF1,KAT2B,RCHY1,SGK1,SKP2,TRIM21,TXNIP,UBE2B,VHL,WEE1
HIPK2	19	No coloc	No coloc	No coloc	ABL1,CBX4,CHMP4B,CREBBP,DCAF4,DYRK1A,FBXW7,HIST2H2BE,HNRNPL,HSPA1A,MAP3K7,MBP,MKNK1,PML,RANBP9,SIAH2,SKI,SMAD3,ZYX
OGT	19	No coloc	No coloc	No coloc	ASXL1,CCND1,CRKL,DIDO1,DYRK1A,HCFC1,HIVEP1,HNRNPL,HSPA8,KLF5,NFE2L1,RBPJ,SNAI1,SSR4,TET1,TUBA1C,WDR5,YWHAH,ZBTB38
RPS6KA3	19	No coloc	No coloc	No coloc	CREBBP,CTNND1,FOXN2,GTPBP1,H3F3A,HIST1H2AC,HIST2H2BE,HNRNPH1,HSP90AB1,HSPA1A,HSPA5,HSPA8,NEDD4,NFKBIA,PRKAR1A,SPRED2,TMPO,UTP18,YBX1
ZNF638	19	No coloc	No coloc	No coloc	ANKRD34A,CAND1,CDC25B,FAM110B,FHL2,GAB2,HDAC7,HNRNPL,KSR1,LGR4,LIMA1,NOL9,PHLDB2,PTPN14,SH3BP4,SIPA1L1,STARD13,SYDE1,ZBTB21
SDHB	19	No coloc	No coloc	No coloc	ABCA1,ATP5B,CAND1,COQ9,COX4I1,CS,GEM,ITGA4,MAT2A,MDH2,NDUFA10,NDUFA6,NDUFAB1,NDUFS1,PDHA1,RAB7A,SDHA,TXLNA,UQCRC2
SIPA1L1	19	No coloc	No coloc	No coloc	ANKRD34A,CDC25B,CTNNB1,DYRK1A,FAM110B,GAB2,HDAC7,KSR1,LATS2,LIMA1,OSBPL6,PHLDB2,PTPN14,SH3BP4,STAMBPL1,STARD13,SYDE1,ZBTB21,ZNF638
ZBTB38	19	No coloc	No coloc	No coloc	AKAP8L,ARID5B,BAG3,DDB1,DDX24,DNAJB4,HCFC1,KLF16,MGA,OGT,PDLIM5,POP1,PPP2R2A,RPL15,RPL29,SEC16A,SRRT,TCOF1,WRNIP1
BAG1	18	No coloc	No coloc	No coloc	ABL1,BAG3,BRD2,CBL,DNAJB1,DNAJB4,FUBP1,HBEGF,HSPA1A,HSPA8,KCND2,PEG10,PPP1R15A,PYGL,RARA,SH3GL1,THUMPD1,TRIM23
EIF3L	18	No coloc	No coloc	No coloc	EIF3I,EIF3K,EIF4A2,HEXIM1,ITGA4,MECOM,PPP1R18,PTP4A1,RGS2,RPL10,RPS18,RPS20,RPS4X,RPS8,RPS9,SNAI1,TMPO,YAP1
LYAR	18	No coloc	No coloc	No coloc	BEND7,CAND1,DUSP4,DYRK1A,EIF3I,GTPBP4,KRT31,NAT10,RAB9A,RPL10,RPL18A,RPL31,RPL37A,RPS6,RPS9,SCARB2,SREK1IP1,SRP14
CASP3	18	No coloc	No coloc	No coloc	APP,BAG3,BID,CASP2,CASP9,CDC42,CDKN1A,CTNNB1,EEF2,GLRX,IDH3B,MCL1,NDUFS1,SERPINB8,SKP2,SOCS5,SP1,YWHAG
RBPJ	18	No coloc	No coloc	No coloc	ADNP,APP,CREM,CUX1,DCAF16,DDX24,FHL1,GADD45A,HOXC13,KAT2B,NFIX,NOTCH1,NOTCH2,NR2F2,OGT,PITX2,POP1,RUNX1T1
NFKBIA	18	No coloc	No coloc	No coloc	ABL1,ATF4,AVL9,BARD1,BCL10,G3BP2,GNPNAT1,IKBKE,MAP3K7,NEDD9,NFKB1,POLR2A,RASA1,RPS3,RPS6KA3,UBE2D1,UFD1L,ZBTB7A
IRF2	18	No coloc	No coloc	No coloc	ADCK3,APP,CHMP4B,CUX1,FAM208B,FOXK2,HCFC1,IDH3B,IRF1,IRF2BP2,IRF2BPL,KAT2B,NDUFS2,NFKB1,PRDM1,RPLP1,TMPO,TUFM
ATP6V1E1	18	No coloc	No coloc	No coloc	ALDOA,APP,ATP1B1,ATP6V1G1,CHMP4B,COX4I1,HMGCS1,LRRC59,NNT,PICALM,POR,SRSF3,TFRC,TGFB1,UQCRC1,UQCRH,YBX1,ZFP36
LGALS1	18	No coloc	No coloc	No coloc	ALDOA,ANXA2,CDC42,DBN1,DYRK1A,FLNA,FUBP1,GEMIN4,HNRNPL,HSPA5,ICOSLG,ITGA3,ITGA4,LASP1,LIMA1,MYH9,PTEN,SERPINH1
MDH2	18	No coloc	No coloc	No coloc	AK3,ALDOA,ATP5A1,ATP5B,CCDC8,CORO1C,DAZAP1,G2E3,HEXIM1,IDH3A,ITGA4,PDHA1,PSMD4,SDHA,SDHB,SERPINH1,YAP1,ZFP36L2
DCAF4	18	No coloc	No coloc	No coloc	BACH1,CDH23,CDKN1B,COPS7B,CTNNB1,DCAF16,DDB1,DVL1,HIPK2,HIST1H1C,HMGB1,ID2,LZTS1,MUS81,PIM1,SETD1B,SMAD3,VDAC1
WDR26	18	No coloc	No coloc	No coloc	BARD1,DDB1,DYRK1A,HBP1,MAPK6,PTPN14,PTPN21,RAB11FIP2,RANBP9,RMND5A,RPS24,RPS6,RPS8,SKI,SNAI1,TIGD5,UBE2H,WDR5
DUSP4	18	No coloc	No coloc	No coloc	ACOT7,APP,CD59,COA7,CORO1C,CRMP1,DBN1,DDX39B,G3BP2,HSPA5,JUP,LRPPRC,LYAR,MYO1C,PLEKHF2,PTPN12,SDHA,SSFA2
SRSF7	18	No coloc	No coloc	No coloc	ATP6V1G1,BARD1,CAND1,CLK1,DDX39B,DYRK1A,EIF3I,HMGB1,NEDD4,PRPF6,SFPQ,SON,SRSF3,SRSF5,SURF4,TFPI,TMPO,YAP1
PICALM	18	No coloc	No coloc	No coloc	ATP6V1E1,DAB2,DBN1,DYRK1A,EEF1A1,FERMT2,ITGA4,LIMA1,MTMR4,MYH9,PFKM,SCARB2,SEC16A,SLC25A32,STAMBPL1,STON2,STXBP1,VCL
COX5B	18	No coloc	No coloc	No coloc	APP,ARID5A,ATP5A1,ATP5B,BHLHE40,CDR2,CHCHD2,COX14,COX4I1,DOK3,FAM208B,KRT31,LSM4,NDUFA10,PLEKHF2,RPLP2,TRIM23,UQCRC2
POR	18	No coloc	No coloc	No coloc	APP,ATP5B,ATP6V1E1,CAV2,CORO1C,EEF2,INSIG1,LRPPRC,LRRC59,NDUFS1,NNT,PDHA1,PTRF,TFRC,TUFM,UQCRC1,UQCRC2,UQCRH
MCL1	17	No coloc	No coloc	No coloc	BAG3,BBC3,BCL2L11,BID,BMF,CASP3,CAV1,DBI,DOT1L,FBXW7,HSPA1A,HSPA8,KCNF1,OTUD1,PMAIP1,PRKAR1A,VDAC1
EIF3I	17	No coloc	No coloc	No coloc	EIF3K,EIF3L,EIF4A1,EIF5,HEXIM1,ITGA4,LYAR,MYO1C,NFKB1,PDCD4,RAD21,RPL10,RPL37A,SLC3A2,SRSF7,TGFBR2,YBX1
GAB2	17	No coloc	No coloc	No coloc	ANKRD34A,BCR,CDC25B,CRK,CRKL,FAM110B,HSPA5,JUP,KSR1,LIMA1,RPL7A,RPS8,SIPA1L1,SYDE1,YWHAH,ZBTB21,ZNF638
POP1	17	No coloc	No coloc	No coloc	CAND1,CBL,CNBP,EGR1,GTPBP4,H1F0,HEXIM1,PTEN,RBM4B,RBPJ,RPL10,RPL7,RPL8,RPS6,UPF1,ZBTB38,ZNF622
ATF3	17	No coloc	No coloc	No coloc	ACTB,ATF4,CEBPB,CREBBP,CRK,FHL2,FOSL1,HDAC6,ID3,JUN,JUNB,JUND,MAFF,SMAD3,SS18L1,STAT3,TPM4
PTPN12	17	No coloc	No coloc	No coloc	ACTG1,ANKS1A,APP,BCAR1,CSK,DDX39B,DUSP4,FLNA,GPX4,HSPA1A,HSPA8,MAT2A,MGA,NEDD9,SMAD5,TGFB1I1,TRIM47
PDGFRB	17	No coloc	No coloc	No coloc	ABL1,ABL2,ACVR2B,CAV1,CRK,ERRFI1,FOXK2,KPRP,KRT31,NEDD4,PDGFB,PDGFRA,PTEN,RASA1,RIN1,STAT3,TRIP6
ERRFI1	17	No coloc	No coloc	No coloc	ACTA2,ACTB,ACTG1,ACTG2,ANXA2,BCAR3,CDC42,GAS1,HSPA1A,HSPA8,NEDD4,NEU1,PDGFRB,TM2D3,TMEM59,TUBA1C,WEE1
ZFP36	17	No coloc	No coloc	No coloc	APP,ATP6V1E1,CNOT6L,DCP1A,DNAJB1,FBXW7,FHL3,HDAC7,MAPKAPK2,MED30,NFKB1,PRR5L,RGS16,RUNX1T1,TFRC,YWHAH,ZEB2
DAPK1	17	No coloc	No coloc	No coloc	ABL1,CNTROB,CORO1C,DDX5,EEF2,KRIT1,LIMA1,LIMS1,MTHFD2,PIM1,POLR2M,PRR16,RCHY1,RPL41,SNX9,TNFRSF1A,WWTR1
HINT1	17	No coloc	No coloc	No coloc	AKR1B1,ANXA1,BID,C1orf198,CTNNB1,ENO2,FABP3,FABP5,GPX4,GUK1,HDAC7,HDAC9,PDP1,PSAP,RAB11FIP5,SP1,TAGLN
CBX4	17	No coloc	No coloc	No coloc	BCOR,CBX2,CREBBP,FAM46A,H3F3A,HIPK2,KDM3A,KLHL40,MGA,RPS3,SKIL,TRIM21,TUBA1C,YAP1,YWHAG,YWHAH,ZEB2
KSR1	17	No coloc	No coloc	No coloc	ANKRD34A,CDC25B,FAM110B,GAB2,HDAC7,LIMA1,MICALL1,OSBPL6,PHLDB2,PTPN14,RAB11FIP2,SH3BP4,SIPA1L1,STARD13,SYDE1,ZBTB21,ZNF638
CHMP4B	17	No coloc	No coloc	No coloc	ATP6V1E1,BIN1,CHMP1B,DBN1,EXOSC9,FLNA,GEM,HIPK2,IGF2R,IRF2,ITGA4,METRNL,NAPA,PVRL3,RAB7A,RPL6,VDAC1
CHCHD2	17	No coloc	No coloc	No coloc	ADCK3,ATP5A1,ATP5C1,COQ10B,COQ9,COX5B,COX6C,GHITM,HEXIM1,KRT31,P4HB,PDHA1,PLEKHF2,PMPCB,RNF144B,SDHA,UQCC2
CREB3L1	17	No coloc	No coloc	No coloc	CMTM3,COL8A2,CREB3L2,CTSA,EPAS1,FAXDC2,FBXW7,MGST3,NEU1,PMP22,RUNX1T1,SCD,SLC2A3,SLC7A1,SQLE,TFRC,TMEM86A
PHLDB2	17	No coloc	No coloc	No coloc	ANKRD34A,CCDC8,CDC25B,CLK1,CTNNB1,FAM110B,FLNA,KIF23,KSR1,LATS2,LIMA1,MYO1C,PDGFRA,SIPA1L1,SYDE1,ZBTB21,ZNF638
ARL13B	17	No coloc	No coloc	No coloc	ANKRD50,C1GALT1,CDIPT,CMTM3,COL8A2,CTDSPL,CTSA,EMP1,FAXDC2,HMOX1,ICMT,KCNJ2,PDXDC1,PMP22,RAB9A,SLC2A5,TFRC
PTPN21	17	No coloc	No coloc	No coloc	AJUBA,BAG3,CDK4,CSK,DSCR3,DUSP7,MOB3C,POLR1B,RANBP9,RASD1,RMND5A,RPL28,SNX18,TRIP6,WDR26,WDR5,YAP1
APPBP2	16	No coloc	No coloc	No coloc	ACTN1,AK3,ANKRD10,APP,BCL7A,CCNL1,COPS7B,HSD3B7,IKBKE,LANCL2,MYCL,PSAP,RRS1,SIK1,TRMT2A,WNT5B
ID2	16	No coloc	No coloc	No coloc	BCAR1,DCAF4,DIDO1,DYRK1A,E2F4,EEF1A2,HSPA1A,HSPA5,HSPA8,MSC,MYF5,MYOD1,NEDD9,PRMT6,SQSTM1,VHL
TSNAX	16	No coloc	No coloc	No coloc	CEP68,CREM,GADD45G,HMGB2,HNRNPL,KCNE4,KIF24,KIF2A,KRT31,MAK16,PBXIP1,RPS3,RRAS2,SPRED2,TXNL4A,YAP1
GEM	16	No coloc	No coloc	No coloc	CDR2,CHMP4B,CTSL,KRT31,LIMS1,MYOG,PDLIM7,PLEKHF2,SCARB2,SDHB,TP53BP2,TRIM23,TRIM32,YWHAG,ZNF688,ZRANB1
VASP	16	No coloc	No coloc	No coloc	ACTG1,ACTN1,CTNNB1,DDB1,DYRK1A,ENAH,FAT1,GTPBP1,HSPA8,ITGA4,NR4A1,RAPH1,SAT1,VCL,XIRP1,ZYX
NAT10	16	No coloc	No coloc	No coloc	CAND1,HMGB1,HNRNPL,ITGA4,LASP1,LYAR,MECOM,RPL10,RPL18A,RPS11,RPS2,RPS6,RPS8,SCARB2,THUMPD1,ZNF512
TAB2	16	No coloc	No coloc	No coloc	APP,CNTROB,CS,DBN1,FOSL1,LITAF,MAP3K7,NFKB1,PDLIM7,PIAS3,SIK1,SMAD7,SNAI1,TNFRSF1A,TRIM38,ZFP64
CCNA2	16	No coloc	No coloc	No coloc	ANAPC11,CDK4,CDKN1A,CDKN1B,CDKN1C,CREBBP,CTNNB1,DYRK1A,ELMSAN1,KAT2B,ORC2,PLEKHG2,PSMD4,SKP2,SP1,SRRT
DAB2	16	No coloc	No coloc	No coloc	ACTB,APP,CSK,DAB2IP,DBN1,DVL1,FLNA,HNRNPL,LIMA1,MYH9,PICALM,PRKCD,SMAD3,SMURF2,TGFBR2,YLPM1
AKAP8L	16	No coloc	No coloc	No coloc	BARD1,CAND1,CARHSP1,CSTF2T,EPAS1,FAM46B,HSPA8,KPRP,MAPK6,MECOM,RPS6,SEC16A,TGFB1,TMPO,TMSB4X,ZBTB38
ETS1	16	No coloc	No coloc	No coloc	APP,ATP2B1,CREBBP,EPAS1,ETS2,JUN,KAT2B,NCOA3,NFKB1,PTEN,RUNX1T1,RUNX2,SMAD3,SP1,THUMPD1,ZBTB7A
SLC25A11	16	No coloc	No coloc	No coloc	ACTB,COQ9,CTNNB1,ELK1,FBXO46,HEXIM1,MAPK6,MECOM,MGST3,PRKAR1A,SNAI1,SQSTM1,TMPO,VDAC1,YAP1,ZNF703
YBX3	16	No coloc	No coloc	No coloc	CAND1,CDK4,CSRP1,DOT1L,DYRK1A,EIF2B3,HEXIM1,MECOM,MIR145,PTBP1,RPL6,RRS1,SNAI1,SRPK3,TJP1,TMPO
DYRK2	16	No coloc	No coloc	No coloc	AKAP12,APP,DDB1,HSPA1A,HSPA5,HSPA8,KATNA1,KIF3C,PCMT1,RPL7,RPL7A,RPLP0,RPS2,SIAH2,TUBA1C,UBE2D1
HBP1	16	No coloc	No coloc	No coloc	ALDOA,CREBBP,FAM60A,GTPBP4,MAP1B,NOL9,PABPC4,RANBP9,RMND5A,RPL28,RPL32,RPS6,SON,UBE2H,UPF1,WDR26
SRRT	16	No coloc	No coloc	No coloc	APP,CCNA2,DDX39B,GEMIN4,HMGB1,HSPA8,IP6K3,LGR4,LIMS1,NOTCH1,PDHA1,POLR2A,SP1,STAT3,ZBTB38,ZFC3H1
RBM28	16	No coloc	No coloc	No coloc	CAND1,CDC14A,CNBP,DDX17,FBXW7,MAK16,NIP7,PDGFB,RAB9A,RPL10,RPL18A,RPL28,RPL37A,RPL8,RPS6,ZNF622
UQCRH	16	No coloc	No coloc	No coloc	ATP5B,ATP6V1E1,CORO1C,EEF1A1,EEF2,LRPPRC,LRRC59,MAPK6,MECOM,NDUFS1,NNT,PDHA1,POR,SQSTM1,UQCRC1,UQCRC2
CNTROB	16	No coloc	No coloc	No coloc	CDC14A,CYR61,DAPK1,EPM2AIP1,FERMT2,KIAA1217,LATS2,LUZP1,PALLD,PTEN,RPL10,TAB2,TP53BP2,TRIM62,TRIP6,ZYX
ZNF512	16	No coloc	No coloc	No coloc	BBX,BCOR,CNBP,DDX24,GTPBP4,HNRNPL,NAT10,PDCD11,RAB9A,RPL13,RPL32,RPL37A,RPL8,RPS6,RRS1,URB1
SIAH2	15	No coloc	No coloc	No coloc	AKR1C3,CEBPD,DYRK2,HIPK2,KAT2B,LATS2,PEG10,PIAS3,PML,PSMD4,SKI,STAT3,TP53BP2,UBE2D1,ZYX
JUNB	15	No coloc	No coloc	No coloc	ATF3,ATF4,BCL6,COPS7B,CREBBP,EGR1,FOSL1,FOSL2,JUN,JUND,MAPK6,NEU1,SAT1,SMAD3,TRIB1
BID	15	No coloc	No coloc	No coloc	BAG3,BCL2L2,C1orf198,CASP2,CASP3,CAV1,CRMP1,HINT1,MCL1,MSN,PLEKHM1,RAB11FIP5,SQSTM1,TNFRSF10B,TNFRSF1A
RUNX2	15	No coloc	No coloc	No coloc	CREBBP,CTNNB1,ETS1,FHL2,HDAC6,HDAC7,JUN,KAT2B,PML,SKP2,SMAD3,SMAD5,SMURF2,STAT3,YAP1
NCSTN	15	No coloc	No coloc	No coloc	ALDOA,APP,ATP5A1,EEF1A2,ELL2,EPHA2,LAMP2,MICAL1,PRPF6,RPS11,RRS1,SLC2A1,SLC7A5,SMARCB1,SURF4
RAB11FIP5	15	No coloc	No coloc	No coloc	ARF6,BID,C1orf198,ECHS1,ENSA,HINT1,PCMT1,PDP1,PGK1,PPP2R2A,PSAP,RAB11FIP2,SMAD3,STX6,UPF1
SSFA2	15	No coloc	No coloc	No coloc	ARC,CBL,CCDC8,DBN1,DUSP4,FGL2,FLNA,MYH9,MYO1C,PTEN,RAB7A,SCARB2,SNX3,STX11,YWHAG
HMGB2	15	No coloc	No coloc	No coloc	APP,CREBBP,CTNNB1,EIF1,FLNA,H3F3A,HEXIM1,HMGB1,LDHB,LZTS1,MYO1C,NEXN,TSNAX,YWHAG,ZNF622
CDC14A	15	No coloc	No coloc	No coloc	CDC25B,CKAP2,CNTROB,CSK,DAPK3,IGF2BP2,KIAA1462,LRPPRC,LUZP1,MTUS1,POLR2A,RBM28,RPL13,TCOF1,TJP1
TCOF1	15	No coloc	No coloc	No coloc	CAND1,CDC14A,DUSP10,DYRK1A,GUK1,HEXIM1,LGR4,PI4KB,POLR1B,PSAP,RASSF9,RPL27,RPL28,SIX4,ZBTB38
DUSP6	15	No coloc	No coloc	No coloc	ATP2B1,CAND1,COX4I1,DUSP7,DUSP8,G3BP2,GNAS,HSPA1A,HSPA5,HSPA8,LRPPRC,MAT2A,PFKM,SLC3A2,TAGLN
SSR4	15	No coloc	No coloc	No coloc	ATP5A1,ATP5C1,CAND1,COX4I1,DUSP1,ELK1,HSP90AB1,OGT,PTEN,RPSA,SCD,SFPQ,TUBA1C,UQCRC2,VDAC1
ARID5A	15	No coloc	No coloc	No coloc	BAHD1,COX5B,FAM46A,FHL3,GLIS2,HDAC7,HIST2H2BE,HOXA1,HSD3B7,KAZN,LASP1,LITAF,RARA,RNF44,ZNF503
FERMT2	15	No coloc	No coloc	No coloc	APP,CNBP,CNTROB,CTNNB1,DYRK1A,EIF5,FHL1,GBP1,LIMS1,PFKM,PICALM,VCL,YBX1,YWHAH,ZYX
FLII	15	No coloc	No coloc	No coloc	CCDC8,CCND1,CTNNB1,DBN1,DDX39B,EIF1AX,EIF2B3,FLNA,HSPA8,MYH9,MYO1C,NCOA2,NCOA3,RPL27,SRSF5
PRMT6	15	No coloc	No coloc	66	CIRBP,DCAF16,ENAH,FOSL2,HEXIM1,HIST2H2BE,HOXA1,HOXA5,ID2,KIRREL,N4BP2L2,SMARCD1,SPSB1,TRIB2,ZFC3H1
COX6C	15	No coloc	No coloc	No coloc	ATP5A1,CHCHD2,COQ9,COX4I1,COX6B1,COX7C,CRK,MGST3,NDUFS2,PDHA1,PGK1,RCHY1,RPL10,SAT1,SNAPC1
COX14	15	No coloc	No coloc	No coloc	ALDH3A2,ATP5B,ATP5C1,COA7,COX4I1,COX5B,COX6B1,ETFA,GLS,MICU1,NDUFA6,NDUFS1,NDUFS2,OGDH,SEC16A
BCL2L11	14	No coloc	No coloc	No coloc	APP,ATP6V1G1,BAG3,BCL2L2,CSK,ERN1,FEM1C,GADD45A,MCL1,MTA2,RHPN2,SMARCB1,VDAC1,VHL
GABARAPL1	14	No coloc	No coloc	No coloc	CALCOCO1,CREB3L2,HSP90AB1,IPO5,NEDD4,PBXIP1,PRKAR1A,RABGAP1L,SQSTM1,TBC1D10B,TBC1D2,TRIM21,TRIM32,ULK1
ASS1	14	No coloc	No coloc	No coloc	ALDOA,APP,CTSA,DAZAP1,EOGT,FSCN1,HNRNPL,HSPA8,LDHB,NAMPT,RPL23,SERPINE1,TMPO,TPI1
STX11	14	No coloc	No coloc	No coloc	APP,AXIN2,BYSL,CDR2,HOXA1,LONRF1,LRRC1,MAP1LC3B,PPP1R18,RUNX1T1,SSFA2,STX4,STX6,STXBP1
GNAS	14	No coloc	No coloc	No coloc	CCDC8,DBN1,DUSP6,ELMSAN1,FLNA,FSCN1,HNRNPL,HSPA8,MAPK6,MYH9,PANX1,RGS2,VAMP5,YAP1
GEMIN4	14	No coloc	No coloc	No coloc	ALDH3A2,BARD1,CDK4,GTF2H1,LGALS1,PIAS3,PTEN,RMND5A,RPL23,SNAI1,SPRY1,SQSTM1,SRRT,USP2
G3BP2	14	No coloc	No coloc	No coloc	CAND1,DDX24,DUSP4,DUSP6,LASP1,MIR145,NFKBIA,NUP153,PABPC4,PTEN,RPL10,RPS6,SQSTM1,STK24
SON	14	No coloc	No coloc	No coloc	DIDO1,HBP1,HSPA8,MECOM,PRPF6,RBM4B,SFPQ,SMARCB1,SRPK3,SRSF5,SRSF7,TFPI,VHL,YWHAG
CTNND1	14	No coloc	No coloc	No coloc	ACTG1,APP,CCDC8,CTDSPL,CTNNB1,DYRK1A,HNRNPL,HSPA8,JUP,PPAP2B,PPP4R1,RPS6KA3,SQSTM1,TGFB1
FOXO1	14	No coloc	No coloc	No coloc	CDKN1A,CEBPB,CREBBP,CUX1,FHL2,HOXA5,LRPPRC,MYH9,PML,RARA,SIRT2,SKP2,SMAD3,YWHAG
KLF5	14	No coloc	No coloc	No coloc	ACTA2,CEBPB,CREBBP,CTNNB1,FBXW7,HCFC1,JUN,NFKB1,OGT,RARA,SMAD3,SMURF2,WWTR1,YAP1
SRF	14	No coloc	No coloc	No coloc	CEBPB,CIRBP,CREBBP,ELK1,FHL1,FHL2,HNRNPL,MYOG,NFKB1,PML,RARA,SMAD7,SP1,TRIM63
HSF1	14	No coloc	No coloc	No coloc	BAG3,CEBPB,CREBBP,DNAJB1,ENO2,FBXW7,FKBP5,HSP90AB1,HSPA1A,HSPA8,LURAP1L,MAPKAPK2,NEDD4,SMARCB1
FOSL2	14	No coloc	No coloc	No coloc	CALCOCO1,CYTH1,CYTH3,EGR1,FHL3,HNRNPL,IRF2BP2,IRF2BPL,JUN,JUNB,JUND,LSM11,PRMT6,TRIB1
DNAJB1	14	No coloc	No coloc	No coloc	APP,BAG1,BAG3,CAV1,DNAJB4,DNAJB5,DNAJC3,HSF1,HSPA1A,HSPA5,HSPA8,PHLDA1,PLEKHO1,ZFP36
TRIM8	14	No coloc	No coloc	No coloc	CBL,HOXA1,HSP90AB1,LONRF1,MAP3K7,PIAS3,PTEN,RCHY1,RNF41,TICAM1,TRIM21,TRIM47,UBE2D1,USP2
NOTCH2	14	No coloc	No coloc	No coloc	CDC42,CRKL,DLL1,DYRK1A,EEF2,HNRNPL,JAG1,LATS2,MSN,NOTCH1,PCMT1,RABGGTB,RBPJ,TJP1
PRPF6	14	No coloc	No coloc	No coloc	CCDC8,CTNNB1,HEXIM1,MEX3C,NCSTN,NOTCH1,PDHA1,RPS24,SCARB2,SNAI1,SON,SRSF5,SRSF7,TXNL4A
TXLNA	14	No coloc	No coloc	No coloc	AXIN2,CDR2,DDX17,DYRK1A,GRAMD3,KRT31,LCA5,LZTS1,MCC,RCOR3,SDHB,STX4,TP53BP2,UFD1L
IPO5	14	No coloc	No coloc	No coloc	CAND1,GABARAPL1,ITGA4,LCA5,NOL9,NOTCH1,NUP153,PTEN,RPL13,RPL7,SNAI1,UQCRC2,YAP1,ZNF414
RCHY1	14	No coloc	No coloc	No coloc	CDKN1B,CHD8,COX6C,DAPK1,HOXA1,HOXB2,KLHL41,KRIT1,LIMS2,POLH,RBM38,RPLP1,TRIM8,UBE2D1
DUSP1	14	No coloc	No coloc	No coloc	COX4I1,FASTKD2,FBXO32,HNRNPL,ICMT,IGF2BP2,LRPPRC,MAT2A,MTMR12,PABPC4,PTBP1,SKP2,SSR4,YBX1
ATP1B1	14	No coloc	No coloc	No coloc	ATP6V1E1,BARD1,CCDC8,COX6B1,FUBP1,NDRG2,NDUFS1,PDHA1,PSME1,RPS19,SDHA,TRMT2A,TSC22D2,VDAC1
GLIS2	14	No coloc	No coloc	No coloc	ARID5A,BBS2,BCAR1,CDK4,CREM,CTNNB1,EPHA2,FAM46A,LATS2,MAP2K3,PLEKHB2,PML,TRIM32,ZRANB1
LMO4	14	No coloc	No coloc	No coloc	AMOTL2,ARNT2,BBS2,DDB1,FHL3,GABPB1,GADD45A,ID3,KRT31,LASP1,LZTS1,MYOD1,TP53BP2,ZBTB43
LUZP1	14	No coloc	No coloc	No coloc	CCDC88A,CDC14A,CNTROB,DBN1,DDX39B,DYRK1A,FLNA,HSPA8,LCA5,LIMA1,MYH9,PDLIM7,PTEN,SP1
H1F0	14	No coloc	No coloc	No coloc	APP,CAND1,CDK4,CHD8,DDX39B,DYRK1A,HIST1H1C,HIST2H2BE,MAP1B,NEDD4,PDHA1,POP1,RARA,VDAC1
SLC7A1	14	No coloc	No coloc	No coloc	APP,BAG3,CDIPT,CREB3L1,CYB5R1,GALNT15,GHITM,HERPUD2,HNRNPL,MAPK6,MGST3,SLC19A2,STX4,TGFBR2
LAMP2	14	No coloc	No coloc	No coloc	ATG14,CDYL,CREBBP,HSPA8,MAP1LC3B,NCSTN,NEDD4,NR2F2,PDXDC1,PPTC7,SQSTM1,SRP14,THOC6,YAP1
WDR1	14	No coloc	No coloc	No coloc	ACTB,BAG3,DBN1,ENO2,FLNA,GOT1,LDHB,LIMA1,MSN,MYH9,MYO1C,PABPC4,UBE2D1,YAP1
CDR2	14	No coloc	No coloc	No coloc	AMOTL2,ARNT2,COX5B,FBXW7,GEM,OAZ2,RCOR3,RPSA,RUNX1T1,SMARCD1,STX11,TRIM23,TXLNA,UQCC2
PPP1R18	14	No coloc	No coloc	No coloc	CDKN1A,DBN1,DYRK1A,EIF3L,FLNA,KRT31,LIMA1,LZTS1,PLEKHF2,PPP1R3A,STX11,TRIM23,TRIM62,ZRANB1
VAMP5	14	No coloc	No coloc	No coloc	CLDN5,GNAS,GRAMD3,HIBADH,ING5,LRPPRC,NAP1L4,NAPA,PANX1,PTRF,PVR,STX4,STX6,TFRC
COX7A2	14	No coloc	No coloc	No coloc	ACTB,ATP5B,ATP5C1,COQ9,CORO1C,COX4I1,COX6B1,NDUFS1,NDUFS2,OGDH,PDHA1,RAB7A,UQCRC2,VDAC1
COX7C	14	No coloc	No coloc	No coloc	ACTB,ATP5B,ATP5C1,CORO1C,COX4I1,COX6C,MGST3,NDUFS1,NDUFS2,PDHA1,PGK1,UQCRC1,UQCRC2,VDAC1
DVL1	13	No coloc	No coloc	No coloc	BAG3,CTNNB1,DAB2,DCAF4,EPS8,FRAT1,MAP2K3,NEDD4,RASSF9,SDC4,SMAD3,SMAD7,WWTR1
GADD45G	13	No coloc	No coloc	No coloc	ACTN1,APP,BEND7,CDKN1A,EEF1A1,GADD45A,PLEKHM1,RARA,SGK1,SMARCB1,TRMT2A,TSNAX,ZNF579
STX4	13	No coloc	No coloc	No coloc	CCDC8,CYBRD1,FAXDC2,NAPA,RNF11,SLC7A1,STX11,STX6,STXBP1,STXBP3,TMEM171,TXLNA,VAMP5
ENAH	13	No coloc	No coloc	No coloc	DYRK1A,HEXIM1,HMGB1,HNRNPL,HSPA8,PPM1K,PRMT6,RAPH1,SMURF2,VASP,XIRP1,YAP1,ZYX
ARF6	13	No coloc	No coloc	No coloc	APP,ARL4D,CCND1,CYTH1,FBXO8,IQSEC1,KIF23,LRPPRC,MYADM,PABPC4,PLD1,RAB11FIP5,RALA
STK24	13	No coloc	No coloc	No coloc	CTTNBP2NL,DDX5,EIF5,FABP5,G3BP2,LRPPRC,MCC,MSN,NEDD4,PROSER2,RPL12,SCPEP1,VCL
TARS	13	No coloc	No coloc	No coloc	AHNAK,BCAR3,CORO1C,EEF2,FBXW7,FHOD1,ITGA4,JUP,MCC,SFPQ,VHL,YAP1,ZYX
SRP14	13	No coloc	No coloc	No coloc	CAND1,DDX5,HEXIM1,LAMP2,LYAR,PDLIM5,PTEN,RAB9A,RPL10,RPL28,RPL6,RPS4X,SQSTM1
GADD45A	13	No coloc	No coloc	No coloc	BCL2L11,CDKN1A,EEF1A1,GADD45B,GADD45G,HNRNPA0,LMO4,MICAL1,RARA,RBPJ,RPS2,STAT3,UBE2D1
FKBP5	13	No coloc	No coloc	No coloc	APP,CDK4,DUSP8,FBXW7,HNRNPL,HSF1,HSP90AB1,IKBKE,PNPLA2,PTEN,PYGL,SERPINH1,SGK1
MED9	13	No coloc	No coloc	No coloc	APP,CD59,CTNNB1,FBXW7,HSPA8,MED22,MED26,MED30,PLEKHA6,POLR2A,PTBP1,RPL8,SNAPC1
MGA	13	No coloc	No coloc	No coloc	CBX2,CBX4,CCND1,E2F4,KLHL40,MXD1,PTPN12,RYBP,SLC12A7,WDR5,ZBTB38,ZBTB7A,ZFP36L2
BCOR	13	No coloc	No coloc	No coloc	BCL6,CBX4,CS,DDB1,HDAC6,MTA2,NAP1L4,PCMT1,RYBP,SCAF11,SP1,ZBTB7A,ZNF512
CRMP1	13	No coloc	No coloc	No coloc	BID,DNAJB4,DUSP4,FUBP1,HMGB1,HNRNPH1,LRRC1,RGS2,SAT1,SWAP70,TSC22D1,UBA52,UBE2B
TSC22D1	13	No coloc	1289	No coloc	ACVR1,CARHSP1,CRMP1,FAM20C,HNRNPL,MCM3AP,NCOA5,SMAD7,SPRED1,TAF5L,TGFBR2,TSC22D3,UBE2D1
FHL1	13	No coloc	No coloc	No coloc	AKAP12,CDC25B,CREBBP,DBN1,FERMT2,FHL2,MYBPC1,PLEKHG2,RBPJ,SMAD3,SP1,SRF,TXNIP
MUS81	13	No coloc	No coloc	No coloc	CREBBP,DCAF4,DDB1,DNAJB9,MBP,RFTN1,RPL10,RPS3,SFPQ,SLX4,UHRF1,WEE1,ZNF142
RNF11	13	No coloc	No coloc	No coloc	ACVR2A,APP,GTF2H1,IKBKE,NEDD4,PSMD4,PSMD8,SMURF2,STX4,TNFRSF10B,UBA52,UBE2D1,USP2
SH3BP4	13	No coloc	No coloc	No coloc	ANKRD34A,CDC25B,FAM110B,HNRNPL,HSPA5,KSR1,LIMA1,SIPA1L1,SYDE1,TFRC,YWHAG,ZBTB21,ZNF638
RABGAP1L	13	No coloc	No coloc	No coloc	ACOT7,CSK,DBN1,GABARAPL1,HEXIM1,MECOM,PTRF,PXDC1,RAB34,RCOR1,RFTN1,TUFT1,UQCC2
PDLIM5	13	No coloc	No coloc	No coloc	ATG14,CTNNB1,DYRK1A,ELMSAN1,HSPA8,KCTD10,PDLIM7,RAD23B,SRP14,YAP1,ZBTB38,ZC3H7A,ZYX
LONRF1	13	No coloc	No coloc	No coloc	ATG9A,AVPI1,BYSL,FAM208B,HOXA1,ISCU,KRT31,NR4A1,PPP1R3C,STX11,TRIM8,USP2,ZFP90
ATP2B1	13	No coloc	No coloc	No coloc	CCDC8,CCND1,CTDSPL,DUSP6,DUSP7,ETS1,HIST1H1C,HNRNPL,IDH3A,LGR4,RAB7A,TUBA1C,VDAC1
LPAR1	13	No coloc	No coloc	No coloc	ARL10,CD97,CXCR4,ENTPD7,GJC1,HMGCR,LRRC8A,REEP4,SERINC1,SLC19A2,TMEM87A,TSPAN3,TTYH3
CYB5R1	13	No coloc	No coloc	No coloc	ACTB,ATP5A1,ATP5B,COQ9,LRRC59,NDUFA3,OGDH,PDHA1,PRDX3,RAB7A,SLC7A1,UQCRC1,UQCRC2
SYDE1	13	No coloc	No coloc	No coloc	ANKRD34A,CDC25B,FAM110B,GAB2,KSR1,LIMA1,PHLDB2,POLR2A,PTPN14,SH3BP4,SIPA1L1,ZBTB21,ZNF638
EGR1	12	No coloc	No coloc	No coloc	CEBPB,CREBBP,CTNNB1,FOSL2,JUNB,JUND,NAB2,POP1,PTEN,SNAI1,SP1,TBX2
WWTR1	12	No coloc	No coloc	No coloc	AMOTL1,DAPK1,DVL1,HDAC9,KLF5,LATS2,MFHAS1,NOTCH1,TEAD3,TP53BP2,WBP2,YWHAG
CALCOCO1	12	No coloc	No coloc	No coloc	APP,CTNNB1,CYTH3,FOSL1,FOSL2,GABARAPL1,HNRNPL,MAFF,NEDD4,POLR2A,RABGGTB,TBC1D15
IKBKE	12	No coloc	No coloc	No coloc	APPBP2,DSTYK,FKBP5,LRPPRC,MBP,NFKBIA,PML,RNF11,TMEM173,TNFRSF1A,TRAF3IP2,YAP1
CS	12	No coloc	No coloc	No coloc	ALDOA,BCOR,CUTA,ECHS1,ECI1,ENO2,HMGCS1,IDH3A,MDH1,SDHA,SDHB,TAB2
CASP9	12	No coloc	No coloc	No coloc	ABL1,AKAP12,APAF1,CASP2,CASP3,CYCS,EIF4A1,GMEB1,HMGB1,JUN,P4HB,SQSTM1
IRF1	12	No coloc	No coloc	No coloc	CBL,CDKN1B,CREBBP,FBXW7,HCFC1,HSPA1A,IRF2,KAT2B,PRDM1,SP2,TRMT2A,YBX1
CAV2	12	No coloc	No coloc	No coloc	AKAP12,ATP5A1,ATP5B,CAV1,FLNA,POR,RASA1,SDHA,SLC3A2,SLC7A5,SURF4,VDAC1
SKIL	12	No coloc	No coloc	No coloc	CBX4,GLUL,HEY1,MAP3K7,NEDD4,PIAS3,PML,SASH1,SKI,SMAD3,SMURF2,TRIM62
SMAD5	12	No coloc	No coloc	No coloc	ACVR1,NEDD4,PLEKHO1,PTPN12,RUNX2,SFPQ,SKI,SMAD3,SMURF2,TOB1,WBP2,YAP1
PPARGC1A	12	No coloc	No coloc	No coloc	BCL6,CREBBP,FBXW7,HCFC1,HIST2H2BE,LRPPRC,MYOD1,NFKB1,NR4A2,PML,SFPQ,SRSF5
ID3	12	No coloc	No coloc	No coloc	ANKS1A,ATF3,CSK,E2F4,FHL2,GUCD1,HOXA1,LMO4,MYF5,MYOD1,SMURF2,VHL
PDP1	12	No coloc	No coloc	No coloc	BMP4,C1orf198,CORO1C,DDAH1,HINT1,NDUFAB1,PDHA1,PMPCB,PRKCD,RAB11FIP5,SDHA,SPRED2
CTSA	12	No coloc	No coloc	No coloc	ARL13B,ASS1,BAG3,COQ9,CREB3L1,HIBADH,MGST3,NAMPT,NEU1,REEP4,RNF122,SGMS2
UFD1L	12	No coloc	No coloc	No coloc	ATG9A,CAP1,CAV1,GLUL,HMGB1,HMOX1,MTMR12,NFKBIA,PDCD4,SKP2,TGFBR2,TXLNA
UBE2H	12	No coloc	No coloc	No coloc	BYSL,CD99,GOT1,HBP1,HDAC6,HNRNPL,JADE1,RNF38,TRIM21,TRIM23,TRIM56,WDR26
YTHDF2	12	No coloc	No coloc	No coloc	APP,CAND1,EPAS1,HNRNPH1,KCTD10,PTEN,RPL10,SFPQ,SLC25A28,SMAD3,TGFBR2,ZC3H7A
MAP1B	12	No coloc	No coloc	No coloc	ARRDC3,CCDC8,DYRK1A,FOXK2,H1F0,HBP1,HNRNPL,MAP1LC3B,MECOM,RASSF3,RMND5A,SAFB2
BHLHE40	12	No coloc	No coloc	No coloc	BHLHE41,BYSL,COX5B,CREM,FAM46A,FAM46B,HIVEP1,LASP1,MYOD1,PLEKHB2,SMARCB1,STAT3
ARRDC3	12	No coloc	No coloc	No coloc	BAG3,BCL6,EPHA2,MAP1B,NEDD4,SMARCD1,TNFRSF10B,TNFRSF1A,UBA52,UBE2D1,YAP1,ZRANB1
WBP2	12	No coloc	No coloc	No coloc	BAG3,CTNNB1,DDX17,NEDD4,POLH,RAB34,RPS3,SDHA,SMAD5,UBA52,WWTR1,YAP1
TRMT2A	12	No coloc	No coloc	No coloc	ANKRD52,APP,APPBP2,ATP1B1,CDK4,CDKN1A,FOXS1,GADD45G,IRF1,MCC,RASA1,RBM33
AKAP12	12	No coloc	No coloc	No coloc	CASP9,CAV2,DYRK2,FHL1,FLNA,HDAC7,KIF3C,MAP2K3,PDE4D,PRKAR1A,PTEN,RASA1
UBE2S	12	No coloc	No coloc	No coloc	ANAPC11,APP,CREBBP,CTNNB1,HSPA5,HSPA8,MEX3C,PDCD4,PTEN,USP2,VHL,ZRANB1
DAZAP1	12	No coloc	No coloc	No coloc	ASS1,CAND1,CARHSP1,CBL,HNRNPL,ITGA4,MDH2,PDHA1,PSAT1,RBM12,SERPINH1,SNX3
ULK1	12	No coloc	No coloc	No coloc	ATG14,ATG9A,DAPK3,GABARAPL1,HDAC6,MAP1LC3B,MBP,NEDD4,SEC16A,SQSTM1,TRIM21,TRIM32
UTP23	12	No coloc	No coloc	No coloc	APP,KRT31,PDGFB,RPL10,RPL37A,RPL7,RPS2,RPS6,RPSA,RRS1,SQSTM1,TRIM23
RCOR3	12	No coloc	No coloc	No coloc	APP,CDR2,HNRNPL,ING5,KRT31,LCA5,MCC,MXD3,SNAI1,TXLNA,ZNF217,ZNF688
SNX3	12	No coloc	No coloc	No coloc	AKR1C2,BARD1,DAZAP1,GOT1,ITGA4,RAB7A,RAB9A,RBM12,SSFA2,TAGLN,TRIP6,TSC22D2
HIVEP1	12	No coloc	No coloc	No coloc	BHLHE40,CLK1,CSK,FAM46B,HSPA1A,IGFN1,MYH9,OGT,PLEKHB2,PRKAR1A,SMAD3,STAT3
NEXN	12	No coloc	No coloc	No coloc	ACTA2,ACTB,DBN1,FBXO34,FBXO46,FLNA,HMGB1,HMGB2,LGR4,LIMA1,MYH9,MYO1C
ZNF414	12	No coloc	No coloc	No coloc	ANGEL1,ANKRD50,ANKRD52,DCAF16,IPO5,KDM4A,KRT31,MTMR4,OSBPL6,PDDC1,SPRED2,ZRANB1
TMEM171	12	No coloc	No coloc	No coloc	ADIPOR1,CD97,CHAMP1,CKAP2,CXCR4,GHITM,NAPA,NEDD4,NFRKB,STX4,TSPAN3,TTYH3
ALDH1B1	12	No coloc	No coloc	No coloc	ELK1,ETFA,GLS,HEXIM1,HIBADH,LDHB,MECOM,RPL6,SLC25A28,UQCRC2,YWHAG,YWHAH
SNAPC1	12	No coloc	No coloc	No coloc	COX6C,EIF4A1,GTPBP4,MED9,NAMPT,NOL9,ORAOV1,PPP2R2A,PSMD4,RPL10,RPL32,RPSA
MIR145	12	No coloc	No coloc	No coloc	G3BP2,HNRNPA0,HNRNPH1,HNRNPL,IGF2BP2,LRPPRC,PDCD11,PTBP1,SFPQ,UPF1,YBX1,YBX3
BIN1	11	No coloc	No coloc	No coloc	ACTG1,APP,CHMP4B,CUX1,FHL2,HDAC6,ITGA3,PDE4D,PLD1,POLR2M,RBM12
TSC22D3	11	No coloc	No coloc	No coloc	AGAP3,DCLK2,HSPA8,JUN,MTA2,MYOD1,NFKB1,PLEKHF2,SGK1,TSC22D1,TSC22D2
FAM208B	11	No coloc	No coloc	No coloc	ARMC7,COX5B,HNRNPL,IRF2,KLHL40,LONRF1,SCAMP1,SERTAD3,SMARCB1,STAT3,TRIM23
MCC	11	No coloc	No coloc	No coloc	APP,DAB2IP,KIF3C,RCOR3,STK24,SYNC,TARS,TRMT2A,TXLNA,VDAC1,VHL
FSCN1	11	No coloc	No coloc	No coloc	ACTA2,ASS1,CNN2,DBN1,DNAJB9,FLNA,FUBP1,GNAS,HIST2H2BE,VHL,ZYX
FABP5	11	No coloc	No coloc	No coloc	AKR1B1,ALDOA,CCDC51,ECI1,ENO2,HINT1,MSN,PPP2R2A,RARA,STK24,TAGLN
TWIST1	11	No coloc	No coloc	No coloc	BCL6,ETS2,HDAC6,HOXA5,KAT2B,MTA2,PTEN,SKP2,STAT3,WDR5,ZRANB1
CUX1	11	No coloc	No coloc	No coloc	BIN1,CREBBP,CTNNB1,FOXK2,FOXO1,HNRNPL,IRF2,KAT2B,RBPJ,STX6,TLE4
RYBP	11	325	No coloc	No coloc	ABL1,BCOR,CBX2,CRK,DDX5,E2F4,FHL3,GABPB1,MGA,MXD1,WDR5
RBM4B	11	No coloc	No coloc	No coloc	APC,APP,CCDC8,NIP7,POLR2M,POP1,RPL15,RRS1,SON,UTP18,ZCCHC8
AHR	11	No coloc	No coloc	No coloc	ARNT2,CTNNB1,DDB1,FHL2,GNA13,HSPA8,NCOA2,NCOA7,PSMD4,SLC7A5,SP1
RUNX1T1	11	No coloc	No coloc	No coloc	BCL6,CDR2,CREB3L1,EPS8,ETS1,HOXB2,LZTS1,RBPJ,STX11,ZFP36,ZFP90
RIN1	11	No coloc	No coloc	No coloc	ABL1,ABL2,ANKS1A,PDGFRB,RALGDS,RAP2B,RRAS2,SPRED1,TRIM23,YWHAG,YWHAH
CREM	11	No coloc	No coloc	No coloc	BHLHE40,CREBBP,GLIS2,HPCAL1,KCNIP3,MKNK1,NCALD,PIAS3,RBPJ,SP1,TSNAX
WEE1	11	No coloc	No coloc	No coloc	BCR,CDKN1B,CNBP,CRK,EEF2,ERRFI1,FBXW7,MUS81,NEDD4,RUSC2,SKP2
NUP153	11	No coloc	No coloc	No coloc	APC,CLK1,DYRK1A,G3BP2,IER2,IPO5,PPP1R3B,SEH1L,SMAD3,SMARCD2,SREK1IP1
ACADVL	11	No coloc	No coloc	No coloc	APC,CCDC8,CDC42,COQ9,FAM60A,INTS9,KCTD10,KIF2A,RASA1,RPSA,SURF1
RNF41	11	No coloc	No coloc	No coloc	AHNAK,APP,CRK,FLNA,H3F3A,MARK4,PCMT1,RRM2B,TACC2,TRIM32,TRIM8
MTMR4	11	No coloc	No coloc	No coloc	DUSP7,ENSA,FOXK2,IRS2,LANCL2,NEDD4,PICALM,UTP6,YWHAG,YWHAH,ZNF414
PSMD8	11	No coloc	No coloc	No coloc	ASXL1,BAG3,FOXN2,HEATR1,HNRNPA0,MAPK6,PSMB7,PSMD4,RNF11,RPS21,RPS8
CCDC88A	11	No coloc	No coloc	No coloc	ANXA1,BARD1,CTSL,FARP2,HEY1,LUZP1,RAPGEF5,RASSF7,SKP2,URGCP,YWHAH
ATG9A	11	No coloc	No coloc	No coloc	ANKRD10,HERPUD1,IGF2R,KPRP,KRT31,LONRF1,MAPK6,MYH9,TFRC,UFD1L,ULK1
DNAJB4	11	No coloc	No coloc	No coloc	BAG1,BAG3,CRMP1,DNAJB1,DNAJB5,HSPA1A,HSPA5,HSPA8,RAD21,SMAD3,ZBTB38
LMO7	11	No coloc	No coloc	No coloc	ACTB,CCDC8,CTNNB1,DBN1,DDX39B,JUN,MYH9,PLD1,SCARB2,SFPQ,SP1
SAFB2	11	No coloc	No coloc	No coloc	CAMKK1,CAND1,DYRK1A,HMGB1,MAP1B,MEX3C,MYO1C,RPS6,SRCAP,TRIP6,VDAC1
PDCD11	11	No coloc	No coloc	No coloc	CAND1,CCDC8,LGR4,MIR145,PLEKHO1,RAB9A,RPL18A,RPS6,SCARB2,SRPK3,ZNF512
MDH1	11	No coloc	No coloc	No coloc	CS,CUTA,ECI1,GLRX,GOT1,HIBADH,HMGCS1,HSP90AB1,LDHB,SDHA,TPI1
TLN1	11	No coloc	No coloc	No coloc	CTNNB1,HIST1H2BD,HIST2H2BE,HSPA8,ITGA4,ITGA5,NAB2,RGCC,TRIP6,VCL,ZC3H7A
IGF2R	11	No coloc	No coloc	No coloc	ATG9A,B4GALT1,CCDC8,CHMP4B,COA7,HIST1H1C,HSP90AB1,PTEN,RAB9A,SERINC1,TIMM10B
TAGLN	11	No coloc	No coloc	No coloc	ALDOA,BAG3,DUSP6,EEF2,ENO2,FABP3,FABP5,GPX4,GSTO1,HINT1,SNX3
LCA5	11	No coloc	No coloc	No coloc	CKAP2,IPO5,LUZP1,MTUS1,NAP1L4,PGK1,RCOR3,TXLNA,YWHAG,YWHAH,ZNF622
NDUFAB1	11	No coloc	No coloc	No coloc	ACTB,ADPRHL2,ATP5A1,BBC3,DDAH1,ETFA,FHL3,PDP1,SDHB,TPI1,ZNF829
FAM110B	11	No coloc	No coloc	No coloc	ANKRD34A,CDC25B,GAB2,KSR1,LIMA1,PHLDB2,SH3BP4,SIPA1L1,SYDE1,ZBTB21,ZNF638
ANKRD34A	11	No coloc	No coloc	No coloc	CDC25B,FAM110B,GAB2,KSR1,LIMA1,PHLDB2,SH3BP4,SIPA1L1,SYDE1,ZBTB21,ZNF638
PPP1R15A	10	No coloc	No coloc	No coloc	BAG1,BBX,BCAR1,CAND1,CUEDC2,HSPA8,RAD21,SMAD7,SMARCB1,ZNF512B
PEG10	10	No coloc	No coloc	No coloc	ACVR1,ACVR2A,ACVR2B,BAG1,HMGCS1,HNRNPH1,SIAH2,TGFBR2,TMPO,ZNF512B
AMOTL2	10	No coloc	No coloc	No coloc	BYSL,CDR2,GNG11,KRT31,LATS2,LMNB2,LMO4,NFIL3,TP53BP2,YAP1
NAPA	10	No coloc	No coloc	No coloc	APP,CHMP4B,ETFA,HNRNPL,ITGA4,RAB9A,STX4,STX6,TMEM171,VAMP5
EIF4A2	10	No coloc	No coloc	No coloc	BAG3,DDX39B,EIF3K,EIF3L,EIF4A1,HEXIM1,P4HB,PDCD4,RPSA,TMPO
BCR	10	No coloc	No coloc	No coloc	ABL1,CBL,CDC42,CRK,CRKL,GAB2,HNRNPL,HOXA9,HSPA8,WEE1
TNFRSF10B	10	No coloc	No coloc	No coloc	ARRDC3,BID,CAV1,CBL,IL1R1,MSN,RNF11,SCAMP1,TNFRSF1A,TSPAN3
TMSB4X	10	No coloc	No coloc	No coloc	ACTG1,AKAP8L,CAV1,CDKN1A,FHL3,KRT31,RAD21,SCHIP1,TRIM23,TRIP6
FOXO3	10	No coloc	No coloc	No coloc	BBC3,CREBBP,CTNNB1,HNRNPL,MAPK6,PGK1,SKP2,SMAD3,TAF5L,YWHAH
STXBP1	10	No coloc	No coloc	No coloc	APP,ARHGAP17,ECHS1,EHD1,KCTD10,PICALM,SQSTM1,STX11,STX4,TRIM38
E2F4	10	No coloc	No coloc	No coloc	CDK4,FHL2,HCFC1,ID2,ID3,MFHAS1,MGA,PML,RYBP,SMAD3
NDUFA6	10	No coloc	No coloc	No coloc	ATP5B,COX14,COX6B1,CSK,MAPK6,NDUFS1,OGDH,SDHB,TBPL1,UQCRC1
PSME1	10	No coloc	No coloc	No coloc	APP,ATP1B1,BAG3,MAPK6,PRDX3,PSMB7,PSRC1,RMND5A,RPP14,VCL
UBE2B	10	No coloc	No coloc	No coloc	CDKN1B,CRMP1,CSK,CTNNB1,HERPUD2,POLH,SERPINH1,UBA52,UBE2D1,ZYX
PDGFB	10	No coloc	No coloc	No coloc	FAT1,MALSU1,PDGFRA,PDGFRB,RBM28,RPL15,RPS3,THBS1,UTP23,ZC3H4
JUND	10	No coloc	No coloc	No coloc	ATF3,BCL6,CCND1,EGR1,FOSL2,JDP2,JUN,JUNB,MLLT6,SMAD3
NCOA2	10	No coloc	No coloc	No coloc	AHR,CDK4,CREBBP,FLII,HNRNPL,MEF2C,NCOA3,PIAS3,PML,RARA
GDI1	10	No coloc	No coloc	No coloc	ACOT7,CDC42,MSN,NDUFS1,PCMT1,RAB21,RAB32,RAB34,RAB7A,RAB9A
RALA	10	No coloc	No coloc	No coloc	ARF6,CCDC8,CXCR4,FLNA,HNRNPL,LIMA1,MYH9,MYO1C,PLD1,RAB34
ATF4	10	No coloc	No coloc	No coloc	APP,ATF3,CREBBP,FOSL1,JDP2,JUN,JUNB,KAT2B,NFKBIA,RPS6
PFKM	10	No coloc	No coloc	No coloc	DCP1A,DUSP6,EEF1A1,ELMSAN1,FERMT2,FHL2,HSPA8,PICALM,SFPQ,ZBTB7A
ZNF622	10	No coloc	No coloc	No coloc	APP,BEND7,BMP4,EIF2B4,HMGB2,LCA5,POP1,PTRF,RBM28,RPL10
ACVR1	10	No coloc	No coloc	No coloc	ACVR2A,BAMBI,INHBA,PEG10,RGMB,SMAD5,SMAD7,TGFBR2,TGFBRAP1,TSC22D1
DCP1A	10	No coloc	No coloc	No coloc	CRK,CRKL,EIF2B4,FHL2,PFKM,PIM1,PNRC1,UPF1,ZBTB21,ZFP36
RRAS2	10	No coloc	No coloc	No coloc	CCDC8,DBN1,FOXS1,HDAC7,LIMA1,RABGGTB,RALGDS,RIN1,STAT3,TSNAX
LMNB2	10	No coloc	No coloc	No coloc	AMOTL2,CCDC8,CCND1,KCTD10,LZTS1,SDHA,TMPO,TP53BP2,USP2,VDAC1
AJUBA	10	No coloc	No coloc	No coloc	LATS2,PTPN21,RARA,RARG,SNAI1,SQSTM1,TRIP6,VHL,YAP1,ZNF512B
HDAC9	10	No coloc	No coloc	No coloc	BCL6,CEBPB,H3F3A,HDAC6,HINT1,JUN,MEF2C,PKD1,TMPO,WWTR1
ARNT2	10	No coloc	No coloc	No coloc	AHR,APP,BCL6,CDR2,EPAS1,LMO4,NCOA3,SIM1,TRIM23,TRIP6
IDH3A	10	No coloc	No coloc	No coloc	ATP2B1,CCND1,CS,ETFA,IDH3B,MDH2,PSMD4,RPLP0,SDHA,UQCRC2
SPRY1	10	No coloc	No coloc	No coloc	BAG3,CBL,GEMIN4,GNE,GUCD1,HOXA1,KPRP,KRT31,NEDD4,STAT3
DUSP7	10	No coloc	No coloc	No coloc	ATP2B1,CDIPT,CNP,DUSP6,EEF1A1,MTMR4,MYO1C,PTPN21,SLC3A2,TPM4
MAPKAPK2	10	No coloc	No coloc	No coloc	ARPC5,CDC25B,DDX5,HNRNPA0,HNRNPL,HSF1,STAT3,UBE2J1,ZFP36,ZFP36L1
MBP	10	No coloc	No coloc	No coloc	ABL1,CTDSPL,HIPK2,HNRNPL,IKBKE,MUS81,PLEKHF2,PRKCD,SQSTM1,ULK1
ALDH3A2	10	No coloc	No coloc	No coloc	CAND1,CCND1,COX14,GEMIN4,HEATR1,HSPA8,INTS12,STAG2,TBC1D15,TUBA1C
CIRBP	10	No coloc	No coloc	No coloc	APP,BARD1,CAND1,HEXIM1,HNRNPA0,MALSU1,PRMT6,SRF,SRSF3,TMPO
MEX3C	10	No coloc	No coloc	No coloc	EEF1A1,GTPBP1,HSPA5,LRPPRC,MYO1C,PRPF6,PTEN,SAFB2,UBE2S,YWHAH
EIF5	10	No coloc	No coloc	No coloc	APP,EIF1,EIF3I,FERMT2,RPL29,RPS6,STK24,TXNIP,VCL,YWHAH
ECI1	10	No coloc	No coloc	No coloc	ACTB,APP,CS,CUTA,DUSP10,ECHS1,FABP5,HMGCS1,MDH1,RAB9A
MAT2A	10	No coloc	No coloc	No coloc	CDC25B,CDC42,DUSP1,DUSP6,EEF2,PTPN12,RPS3,SDHA,SDHB,SNAI1
NOL9	10	No coloc	No coloc	No coloc	AHNAK,BARD1,HBP1,IPO5,NFKB1,RPS2,RPS6,SNAPC1,SQSTM1,ZNF638
ECHS1	10	No coloc	No coloc	No coloc	ADI1,ALDOA,COX4I1,CS,ECI1,ENO2,GOT1,RAB11FIP5,STXBP1,VCL
STX6	10	No coloc	No coloc	No coloc	CSK,CUX1,MAP1LC3B,NAPA,RAB11FIP5,STX11,STX4,TFRC,TSPAN3,VAMP5
REEP4	10	No coloc	No coloc	No coloc	CMTM3,CTSA,HSD3B7,LPAR1,PMP22,SLC8A3,SQLE,TMEM86A,UBE2J1,YWHAH
PMPCB	10	No coloc	No coloc	No coloc	ADCK3,ATP5A1,CHCHD2,COQ9,DUSP14,GSTO1,PDP1,PPM1K,PPP4R1,TPI1
MAK16	10	No coloc	No coloc	No coloc	CNBP,DDX24,FRMD6,GTPBP4,PDGFRA,RBM28,RPL32,RPL7A,RPS6,TSNAX
LZTS1	10	No coloc	No coloc	No coloc	BYSL,DCAF4,DYRK1A,HMGB2,KAZN,LMNB2,LMO4,PPP1R18,RUNX1T1,TXLNA
BCL3	9	No coloc	No coloc	No coloc	BARD1,BCL10,CTNNB1,GTF2A1,HDAC6,JUN,NFKB1,RCOR1,STAT3
PDCD4	9	No coloc	No coloc	No coloc	EIF3I,EIF4A1,EIF4A2,HIST1H2BD,HIST2H2BE,MAP2K3,SKP2,UBE2S,UFD1L
AKR1B1	9	No coloc	No coloc	No coloc	ENO2,FABP5,GPX4,HINT1,MSN,PCMT1,PGK1,TFE3,TPI1
MED26	9	No coloc	No coloc	No coloc	AFF4,CEBPB,ELL2,EPAS1,MED22,MED30,MED9,POLR2A,TAF13
MED30	9	No coloc	No coloc	No coloc	APP,FBXW7,MED22,MED26,MED9,MTA2,POLR2A,SS18L1,ZFP36
RGS2	9	No coloc	No coloc	No coloc	BBS10,CRMP1,DDB1,EIF3L,GNAS,HSPA8,PRKG1,ZNF579,ZYX
PVR	9	No coloc	No coloc	No coloc	GNA13,HNRNPL,HOXA1,KCTD10,LANCL2,PVRL3,SCD,STAT3,VAMP5
RCOR1	9	No coloc	No coloc	No coloc	BCL3,FBXW7,FOXK2,PTRF,RABGAP1L,SERPINH1,SNAI1,TUFT1,ZNF217
ING1	9	No coloc	No coloc	No coloc	CREBBP,FAM60A,FOXK2,KAT2B,SIRT2,SMARCB1,SMARCD1,YWHAG,YWHAH
KLF4	9	No coloc	No coloc	No coloc	APP,CREBBP,ELK1,FBXO32,HDAC7,KLF6,PRKCD,SP1,VHL
PSAP	9	No coloc	No coloc	No coloc	APPBP2,BAG3,GUK1,HINT1,MAFF,RAB11FIP5,SRSF5,SURF4,TCOF1
KAT7	9	No coloc	No coloc	No coloc	APP,BARD1,EPC2,ING5,JADE1,JUN,ORC2,SAT1,TMPO
PLD1	9	No coloc	No coloc	No coloc	ACTG1,ARF6,BIN1,CDC42,CSK,LMO7,POLH,RALA,VHL
ACVR2A	9	No coloc	No coloc	No coloc	ACVR1,BMP4,DAAM2,INHBA,INHBB,PEG10,RGMB,RNF11,TGFBR2
MEF2C	9	No coloc	No coloc	No coloc	EPAS1,HDAC7,HDAC9,IFRD1,MYOD1,MYOG,NCOA2,SKP2,SP1
ACVR2B	9	No coloc	No coloc	No coloc	HNRNPL,INHBA,INHBB,MSTN,PDGFRB,PEG10,RGMB,SMAD7,TGFBR2
GTF2H1	9	No coloc	No coloc	No coloc	ACTN1,ERCC2,FHL2,FUBP1,GEMIN4,JDP2,POLR2A,RAD23B,RNF11
THBS1	9	No coloc	No coloc	No coloc	CSK,FGF2,PDGFB,PSMD4,SCARB2,TFPI,TGFB1,THBS2,YAP1
PIM1	9	No coloc	No coloc	No coloc	APP,BEND7,CDKN1A,DAPK1,DCAF4,DCP1A,H3F3A,PIAS3,SKP2
RAB11FIP2	9	No coloc	No coloc	No coloc	EHD1,KSR1,MKNK2,PGK1,RAB11FIP1,RAB11FIP5,WDR26,YWHAG,ZBTB21
PITX2	9	No coloc	No coloc	No coloc	CTNNB1,HEY1,HOXA1,IER2,RBPJ,SMAD3,VGLL3,WDR5,WNT5A
CAP1	9	No coloc	No coloc	No coloc	ACTA2,ACTB,ACTG1,BARD1,BCL7A,CAP2,HSP90AB1,TPM4,UFD1L
COPS7B	9	No coloc	No coloc	No coloc	APP,APPBP2,DCAF4,DDB1,HEXIM1,JUNB,KNSTRN,PCMT1,SUN2
SIRT2	9	No coloc	No coloc	No coloc	CBL,FOXO1,GPAM,HDAC6,ING1,KAT2B,ORC2,SKP2,SNAI1
SPG20	9	No coloc	No coloc	No coloc	APP,COQ9,DESI2,HSPA5,MAPK6,PRKAR1A,RAD23B,SEC16A,SMURF2
SURF4	9	No coloc	No coloc	No coloc	CAV2,HSPA5,LGR4,NCSTN,P4HB,PSAP,SRSF5,SRSF7,TMEM173
ANXA1	9	No coloc	No coloc	No coloc	ALDOA,BAG3,CCDC88A,FABP3,GUK1,HINT1,ITGA4,TP53BP2,UBE2D1
ADNP	9	No coloc	No coloc	No coloc	CCDC8,FOXK2,FOXS1,HDAC7,MAP1LC3B,RBPJ,RPL31,RRS1,TXNIP
PALLD	9	No coloc	No coloc	No coloc	ACTN1,CNTROB,DYRK1A,FLNA,HSPA5,MYH9,MYO1C,PDLIM7,WDFY2
LITAF	9	No coloc	No coloc	No coloc	ARID5A,BAG3,BCL6,HPCAL1,NCALD,NEDD4,RASSF3,TAB2,UBA52
IGF2BP2	9	No coloc	No coloc	No coloc	CAND1,CCDC8,CDC14A,DUSP1,DUSP14,HEXIM1,ITGA4,MIR145,ZC3H7A
UHRF1	9	No coloc	No coloc	No coloc	CCDC8,DBN1,HSPA1A,LASP1,MUS81,PML,PRKAR1A,RPL10,UBE2D1
GUCD1	9	No coloc	No coloc	No coloc	APP,FHL3,HOXA1,ID3,KPRP,KRTAP1-5,LASP1,NEDD4,SPRY1
ELMSAN1	9	No coloc	No coloc	No coloc	AVL9,CCNA2,CDV3,GNAS,MYH9,NDUFA10,PDLIM5,PFKM,SEC16A
COA7	9	No coloc	No coloc	No coloc	COX14,COX4I1,CTGF,DDI2,DUSP4,FBXO34,GUK1,IGF2R,ZFAND5
NDUFA10	9	No coloc	No coloc	No coloc	B3GNT2,COX4I1,COX5B,COX6B1,DECR1,ELMSAN1,LGR4,NDUFS2,SDHB
FAM46A	9	No coloc	No coloc	No coloc	ARID5A,BHLHE40,CBX4,FAM46B,GLIS2,HTRA1,KIAA0922,NR2F2,RNF44
ZNF512B	9	No coloc	No coloc	No coloc	AJUBA,C11orf68,CCDC8,FHL3,KLF10,PEG10,PPP1R15A,VHL,ZYX
PRRC2C	9	No coloc	No coloc	No coloc	FOXK2,HSPA8,ITGA4,LGR4,RABGGTB,RMND5A,RPL10,SFPQ,ZC3H7A
DUSP10	9	No coloc	No coloc	No coloc	ACTA2,ACTB,ECI1,FHL2,FHL3,HOXA1,PPP2R2A,RPS11,TCOF1
HSD3B7	9	No coloc	No coloc	No coloc	ANAPC11,APPBP2,ARID5A,HOXA1,KPRP,KRT31,NR4A3,PYGL,REEP4
RABGGTB	9	No coloc	No coloc	No coloc	CALCOCO1,FBXL2,NOTCH2,PRRC2C,PTP4A1,RAB40B,RAB9A,RPS19,RRAS2
GOT1	9	No coloc	No coloc	No coloc	DCXR,ECHS1,ENO2,MDH1,RPL6,SNX3,TPI1,UBE2H,WDR1
KLHL40	9	No coloc	No coloc	No coloc	AHNAK,CBX4,FAM208B,KLHL41,MGA,NFRKB,PER1,PML,VDAC1
KIAA1217	9	No coloc	No coloc	No coloc	ALKBH7,CNTROB,DYRK1A,FHL2,HNRNPL,KRT31,RMND5A,SEC16A,TRIB2
CYBRD1	9	No coloc	No coloc	No coloc	CDYL,DBN1,FLNA,HMOX1,LIMA1,MYH9,PCDH7,RAB7A,STX4
NIP7	9	No coloc	No coloc	No coloc	APP,CNBP,DDX24,RBM28,RBM4B,RPL10,RPL37A,RPS6,SCARB2
GLS	9	No coloc	No coloc	No coloc	ALDH1B1,ATP5C1,COQ9,COX14,COX4I1,ETFA,MTUS1,UQCRC1,UQCRC2
DUSP14	9	No coloc	No coloc	No coloc	CCDC51,EPHA2,FBXL4,HEATR1,HNRNPL,IGF2BP2,LRPPRC,PMPCB,SMARCD1
COX6B1	9	No coloc	No coloc	No coloc	ATP1B1,COX14,COX4I1,COX6C,COX7A2,LRRC59,NDUFA10,NDUFA6,NDUFS1
PPTC7	9	No coloc	No coloc	No coloc	BCL6,FAM174A,HMGB1,LAMP2,LPAR4,MYO1C,PBXIP1,PGK1,TPM4
SLC2A12	9	No coloc	No coloc	No coloc	CHST11,GHITM,KIRREL,NR2F2,PDXDC1,SERINC1,SLC19A2,SLC25A28,TM2D3
ZNF688	9	No coloc	No coloc	No coloc	FAM46B,GEM,HOXA1,IGFN1,KRT31,RCOR3,SMARCB1,TRIM23,TRIP6
ZC3H7A	9	No coloc	No coloc	No coloc	ATP5C1,CAND1,EIF4A1,IGF2BP2,PDLIM5,PRRC2C,STAT3,TLN1,YTHDF2
TNNT1	8	No coloc	No coloc	No coloc	DDX5,HSP90AB1,PLEKHF1,PRKG1,TBPL1,TNNT2,TRIM63,UBE2D1
SH3GL1	8	No coloc	No coloc	No coloc	ARHGAP1,ARPC5,BAG1,CREBBP,FBXO32,FUBP1,PML,VPS37C
FOSL1	8	No coloc	No coloc	No coloc	ATF3,ATF4,CALCOCO1,CREBBP,JUN,JUNB,TAB2,TICAM1
SAT1	8	No coloc	No coloc	No coloc	CDC42EP1,COX6C,CRMP1,JUNB,KAT7,RPLP1,SNAI2,VASP
BBC3	8	No coloc	No coloc	No coloc	BCL2L2,CREBBP,FOXO3,H3F3A,MCL1,NDUFAB1,SQSTM1,WDR5
SGK1	8	No coloc	No coloc	No coloc	CARHSP1,CDKN1B,FKBP5,GADD45G,LRPAP1,NEDD4,TSC22D3,TUFM
PLEKHB2	8	No coloc	No coloc	No coloc	BHLHE40,EMP1,GLIS2,HEY1,HIVEP1,KRT31,UBA52,UPF1
KIF23	8	No coloc	No coloc	No coloc	ARF6,CLK1,DYRK1A,LATS2,PHLDB2,WDR5,YWHAG,YWHAH
SS18L1	8	No coloc	No coloc	No coloc	ATF3,CREBBP,GLTSCR1L,MED30,SMAD3,SMARCD1,STAT3,TCF7
UBL5	8	No coloc	No coloc	No coloc	BEND7,CLK1,CLK4,CRKL,HOXA1,ITGA4,NCOA5,SERTAD3
CARHSP1	8	No coloc	No coloc	No coloc	AKAP8L,CSK,DAZAP1,HSPA1A,PIAS3,SGK1,STC2,TSC22D1
PDE4D	8	No coloc	No coloc	No coloc	ABL1,AKAP12,APP,BIN1,HNRNPL,ITPKB,PDE4B,TRIM23
SLC7A5	8	No coloc	No coloc	No coloc	AHR,CAV2,ELK1,LGR4,MAPK6,NCSTN,SLC3A2,TUBA1C
NAB2	8	No coloc	No coloc	No coloc	CUEDC2,EGR1,EGR2,NEDD9,SMARCD1,TLN1,TRIM23,USP2
TOB1	8	No coloc	No coloc	No coloc	APP,CNOT6L,CTNNB1,FHL2,SKP2,SMAD3,SMAD5,TNKS1BP1
CYCS	8	No coloc	No coloc	No coloc	APAF1,CASP9,CAV1,COQ10B,HSPA8,ITGA4,UQCRC1,VDAC1
DAB2IP	8	No coloc	No coloc	No coloc	ANKS1A,CD83,CTDSPL,DAB2,EXOSC9,FBXW7,MCC,TNFRSF1A
SCAF11	8	No coloc	No coloc	No coloc	BARD1,BCOR,HNRNPL,LGR4,SLC25A6,SRSF3,STAT3,ZNFX1
AXIN2	8	No coloc	No coloc	No coloc	APC,BARD1,BYSL,CTNNB1,NR4A1,SMAD7,STX11,TXLNA
MICAL1	8	No coloc	No coloc	No coloc	ABL1,CASS4,CRK,EHD1,GADD45A,HIST2H2BE,NCSTN,NEDD9
POLH	8	No coloc	No coloc	No coloc	ACTB,AHNAK,APP,LGR4,PLD1,RCHY1,UBE2B,WBP2
CHD8	8	No coloc	No coloc	No coloc	BACH1,CTNNB1,H1F0,IKZF5,RCHY1,SMAD3,WDR5,ZBTB7A
USP36	8	No coloc	No coloc	No coloc	ANKRD52,CTNNB1,FBXW7,NEDD4,RPL10,RPS6,SNAI1,UTP18
RARG	8	No coloc	No coloc	No coloc	AJUBA,MYF5,NCOA3,PNRC1,RARA,RHPN2,SPHK1,YAP1
DCAF16	8	417	No coloc	No coloc	BARD1,BMP4,DCAF4,DDB1,PRMT6,RBPJ,TXNIP,ZNF414
UBE2J1	8	No coloc	No coloc	No coloc	B3GNT2,B4GALT1,CAND1,GHITM,HSP90AB1,MAPKAPK2,REEP4,TRIM63
FAT1	8	No coloc	No coloc	No coloc	CLK1,ELK1,HDAC6,MAP2K3,PDGFB,PRKAR1A,TRAC,VASP
ITGA5	8	No coloc	No coloc	No coloc	CBL,CLK1,CTDSPL,FUBP1,TIMP2,TLN1,VCL,VHL
ASXL1	8	No coloc	No coloc	No coloc	APP,FOXK2,HCFC1,HIST1H1C,OGT,PSMD8,STAT3,TUBA1C
TMEM173	8	No coloc	No coloc	No coloc	HIST2H2BE,IKBKE,NPC1,SURF4,TMEM100,TRIM32,TRIM56,USP2
PSAT1	8	No coloc	No coloc	No coloc	APP,BAG3,DAZAP1,HNRNPL,HSP90AB1,JUP,MAPK6,SCARB2
CDIPT	8	No coloc	No coloc	No coloc	APP,ARL13B,DUSP7,MAPK6,MGST3,RNF19B,RPLP1,SLC7A1
DAPK3	8	No coloc	No coloc	No coloc	AK3,CDC14A,CDKN1A,FLNA,LIMA1,MYH9,RAD21,ULK1
GTPBP1	8	No coloc	No coloc	No coloc	APP,CAND1,CHAMP1,CORO1C,MEX3C,RAD21,RPS6KA3,VASP
FCHSD2	8	No coloc	No coloc	No coloc	ANKS1A,CSK,HSP90AB1,HSPA5,MRFAP1,SDHA,SERTAD3,VPS37C
SUN2	8	No coloc	No coloc	No coloc	COPS7B,FBXL4,RPS20,SNAI1,SYNE1,TJP1,YAP1,ZCCHC8
TRIM38	8	No coloc	No coloc	No coloc	BYSL,HSPA1A,HSPA8,STXBP1,TAB2,TICAM1,TSPYL4,UBE2D1
TICAM1	8	No coloc	No coloc	No coloc	FOSL1,KCTD10,MKNK2,RNF144B,TLR4,TRIM38,TRIM56,TRIM8
CXCR4	8	No coloc	No coloc	No coloc	CAV1,CXCL12,GNA13,HMGB1,LPAR1,P4HB,RALA,TMEM171
MRPL41	8	No coloc	No coloc	No coloc	CAND1,FUBP1,HEXIM1,HNRNPA0,HNRNPL,MALSU1,OGDH,TRIM63
PSMB7	8	No coloc	No coloc	No coloc	PCMT1,PSMD4,PSMD8,PSME1,PYGL,RAD23B,RMND5A,UBE2D1
EIF1AX	8	No coloc	No coloc	No coloc	APP,CDK4,FLII,HEXIM1,MAP2K3,RPL10,SMARCD1,TGFB1
BBX	8	No coloc	No coloc	No coloc	APC,APP,CCND1,CDC42,PPP1R15A,PTEN,RPL18A,ZNF512
DIDO1	8	No coloc	No coloc	No coloc	APP,FBXW7,ID2,OGT,RPL18A,RRS1,SFPQ,SON
SCD	8	No coloc	No coloc	No coloc	APP,CREB3L1,MAPK6,MGST3,PVR,RPS3,SSR4,UQCRC2
GSTO1	8	No coloc	No coloc	No coloc	ACTB,APP,BAG3,ETFA,P4HB,PMPCB,TAGLN,TPI1
CNN2	8	No coloc	No coloc	No coloc	ACTA2,CNN3,DYRK1A,FSCN1,FUBP1,HSPA8,YAP1,ZYX
HIST1H2BD	8	No coloc	No coloc	No coloc	HDAC6,HEXIM1,ITGA4,MYH9,PDCD4,SDHA,TLN1,VDAC1
HEATR1	8	No coloc	No coloc	No coloc	ALDH3A2,CCDC8,DUSP14,ITGA4,LGR4,PSMD8,RPS6,SRSF3
JRK	8	No coloc	No coloc	No coloc	BAG3,BYSL,CNKSR3,PRICKLE1,TPM4,TRIM23,USP2,ZRANB1
LIMS1	8	No coloc	No coloc	No coloc	ACTB,CSK,DAPK1,FERMT2,GEM,KPRP,SRRT,TRIP6
CASQ2	8	No coloc	No coloc	No coloc	ACTA2,CCDC8,DNAJC3,FBXO30,HIST1H1C,HIST2H2BE,MYH9,ZBTB21
GPX4	8	No coloc	No coloc	No coloc	AKR1B1,ALDOA,ENO2,ETFA,HINT1,PTPN12,TAGLN,VDAC1
C1orf106	8	No coloc	No coloc	No coloc	CYTH1,CYTH3,RPL10,RPL28,RPL6,RPS11,RPS6,RPS8
JADE1	7	No coloc	No coloc	No coloc	CTNNB1,ING5,KAT7,PKD1,TMPO,UBE2H,VHL
EPS8	7	No coloc	No coloc	No coloc	BYSL,CBL,DVL1,HNRNPC,MAP1LC3B,PROSER2,RUNX1T1
EIF3K	7	No coloc	No coloc	No coloc	EIF3I,EIF3L,EIF4A2,HEXIM1,ITGA4,PML,YBX1
GLUL	7	No coloc	No coloc	No coloc	DYRK1A,MAPK6,NFKB1,PIAS3,PLEKHF2,SKIL,UFD1L
BCAR3	7	No coloc	No coloc	No coloc	APP,BCAR1,CASZ1,CRK,ERRFI1,NEDD9,TARS
ABL2	7	No coloc	No coloc	No coloc	ABL1,CRK,HSPA8,NEDD4,PDGFRB,RIN1,STAT3
GNA13	7	No coloc	No coloc	No coloc	AHR,CCDC8,CXCR4,PRKCD,PVR,RGS16,YAP1
MARK4	7	No coloc	No coloc	No coloc	CDC42,KRT31,MYH9,NEDD4,PTBP1,RNF41,YWHAH
FHOD1	7	No coloc	No coloc	No coloc	ACTB,ACTG1,APC,BBS2,CCND1,TARS,TRIM21
CDKN1C	7	No coloc	No coloc	No coloc	CCNA2,CCND1,CDK4,MYOD1,POLR2A,SKP2,VHL
MAFF	7	No coloc	No coloc	No coloc	ATF3,BACH1,CALCOCO1,NFE2L1,NFE2L3,NFIL3,PSAP
NEU1	7	No coloc	No coloc	No coloc	CREB3L1,CTSA,EEF1A1,ERRFI1,JUNB,MGST3,RMND5A
HMOX1	7	No coloc	No coloc	No coloc	ARL13B,CD97,COQ9,CYBRD1,FAM174A,SQSTM1,UFD1L
DNAJC3	7	No coloc	No coloc	No coloc	CASQ2,DNAJB1,EIF2AK3,HNRNPL,HSPA5,HSPA8,P4HB
PLAT	7	No coloc	No coloc	No coloc	ANXA2,APP,HMGB1,PDGFC,PLAU,SERPINE1,VDAC1
NFE2L1	7	No coloc	No coloc	No coloc	FBXW7,HCFC1,JUN,MAFF,NFE2L3,OGT,RUSC2
NR2F2	7	No coloc	No coloc	No coloc	FAM46A,LAMP2,MYOD1,RBPJ,SALL2,SLC2A12,TM2D3
CAP2	7	No coloc	No coloc	No coloc	ACTA2,ACTB,ACTG1,ADO,BCL7A,CAP1,HNRNPL
CEBPD	7	No coloc	No coloc	No coloc	CEBPB,CREBBP,FBXW7,NCOA3,SIAH2,SMAD3,TRIB1
HIBADH	7	No coloc	No coloc	No coloc	ALDH1B1,CTSA,MDH1,SCARB2,TFRC,TRIM63,VAMP5
NAP1L4	7	No coloc	No coloc	No coloc	BCOR,CAND1,DBN1,HEXIM1,HIST2H2BE,LCA5,VAMP5
ING5	7	No coloc	No coloc	No coloc	APC,BARD1,CDKN1A,JADE1,KAT7,RCOR3,VAMP5
OTUD1	7	No coloc	No coloc	No coloc	CTNNB1,FLNA,MCL1,RAD23B,SMAD7,SNAI1,YAP1
RNF38	7	No coloc	No coloc	No coloc	AHNAK,KPRP,LASP1,TGFBRAP1,TRIM21,UBE2D1,UBE2H
MKNK1	7	No coloc	No coloc	No coloc	APP,BOD1L1,CREBBP,CREM,HIPK2,HSP90AB1,UBE2D1
MLLT6	7	No coloc	No coloc	No coloc	APP,DOT1L,EEF1A2,IQSEC1,JUN,JUND,RPL10
BPTF	7	No coloc	No coloc	No coloc	FOXK2,H3F3A,HNRNPL,RPS4X,SMAD3,SMARCD2,SQSTM1
ZFP64	7	No coloc	No coloc	No coloc	AEN,BARD1,BYSL,FHL2,HNRNPL,PPARGC1B,TAB2
TAF5L	7	No coloc	No coloc	No coloc	CDKN1A,FOXO3,KAT2B,LSM11,MYCL,TADA1,TSC22D1
STAG2	7	No coloc	No coloc	No coloc	ALDH3A2,CD83,EXOSC9,HNRNPL,PTEN,RAD21,SFPQ
ADCK3	7	No coloc	No coloc	No coloc	CHCHD2,COQ9,DESI2,HNRNPL,IRAK2,IRF2,PMPCB
EXOSC9	7	No coloc	No coloc	No coloc	ATP6V1G1,CAND1,CHMP4B,DAB2IP,SCARB2,STAG2,YBX1
POLR1B	7	No coloc	No coloc	No coloc	ACTB,CAND1,CCND1,HDAC6,MYO1C,PTPN21,TCOF1
KCND2	7	No coloc	No coloc	No coloc	BAG1,BAG3,FLNA,HSPA8,KCNE4,KCNIP3,KCTD5
STON2	7	No coloc	No coloc	No coloc	ABL1,DBN1,FLNA,ITGA4,LIMA1,MYH9,PICALM
TBC1D15	7	No coloc	No coloc	No coloc	ALDH3A2,CALCOCO1,CCDC8,CDC25B,FIS1,STAT3,TNFRSF1A
ZFC3H1	7	No coloc	No coloc	No coloc	APP,HIST1H1C,LGR4,PABPC4,PRMT6,SRRT,UPF1
MICU1	7	No coloc	No coloc	No coloc	ANGEL1,APP,ARL10,COQ9,COX14,CSK,HNRNPL
CMTM3	7	No coloc	No coloc	No coloc	APP,ARL13B,CREB3L1,CSK,LRRC59,MOB3C,REEP4
PPP1R3C	7	No coloc	No coloc	No coloc	APP,DBN1,LIMA1,LONRF1,MYO1C,PPP1R3D,TPM4
RASSF3	7	No coloc	No coloc	No coloc	APP,HNRNPL,ITPRIP,LITAF,MAP1B,TFRC,TRIM59
FOXS1	7	No coloc	No coloc	No coloc	ADNP,APP,HOXC13,MAP2K3,ORC2,RRAS2,TRMT2A
LSM4	7	No coloc	No coloc	No coloc	COX5B,DDX39B,HEXIM1,LRPPRC,RPL32,SMIM14,TRIM32
HMGCS1	7	No coloc	No coloc	No coloc	ATP6V1E1,CDK5R1,CS,ECI1,MDH1,PEG10,RAD23B
THUMPD1	7	No coloc	No coloc	No coloc	BAG1,ETS1,HEXIM1,NAT10,PPP2R2A,YAP1,YBX1
BEND7	7	No coloc	No coloc	No coloc	BYSL,GADD45G,LYAR,PIM1,PLEKHF2,UBL5,ZNF622
NAMPT	7	No coloc	No coloc	No coloc	ASS1,CTSA,ETFA,HNRNPH1,SDHA,SNAI1,SNAPC1
ARPC5	7	No coloc	No coloc	No coloc	CDC42,DBN1,HNRNPL,MAPKAPK2,RAD21,RASA1,SH3GL1
BCL7A	7	No coloc	No coloc	No coloc	APPBP2,CAP1,CAP2,GLTSCR1L,SMARCB1,SMARCD1,SMARCD2
SLC25A28	7	No coloc	No coloc	No coloc	ALDH1B1,ETFA,PBXIP1,SLC2A12,UQCRC1,UQCRC2,YTHDF2
OSBPL6	7	No coloc	No coloc	No coloc	HIST2H2BE,KSR1,LIMA1,SIPA1L1,SLC2A5,ZBTB21,ZNF414
MFHAS1	7	No coloc	No coloc	No coloc	CLK1,E2F4,FOXN3,LIMA1,SNAI1,WWTR1,ZFAND5
PMP22	7	No coloc	No coloc	No coloc	ARL13B,CLDN5,CREB3L1,EMP1,REEP4,SDC4,SLC38A1
BCL2L2	6	No coloc	No coloc	No coloc	BBC3,BCL2L11,BID,BMF,PANX1,SKP2
FGF2	6	No coloc	No coloc	No coloc	CREBBP,H3F3A,RPL6,RPS19,SDC4,THBS1
TGFB1I1	6	No coloc	No coloc	No coloc	CSK,PTPN12,SMAD3,SMAD7,VCL,VHL
CNOT6L	6	No coloc	No coloc	No coloc	BTG2,GADD45B,NFKB1,TNKS1BP1,TOB1,ZFP36
STARD13	6	No coloc	No coloc	No coloc	HMGCR,KSR1,LIMA1,SIPA1L1,ZBTB21,ZNF638
TGIF1	6	No coloc	No coloc	No coloc	APP,EEF1A1,JUN,MOB3A,PML,SMAD3
POLR2M	6	No coloc	No coloc	No coloc	BIN1,DAPK1,NEDD4,POLR2A,RBM4B,RPL7A
LRRC1	6	No coloc	No coloc	No coloc	APP,CRMP1,CSK,HNRNPL,SLX4,STX11
ATP6V1G1	6	No coloc	No coloc	No coloc	APP,ATP6V1E1,BCL2L11,EXOSC9,RAB7A,SRSF7
ARHGAP17	6	No coloc	No coloc	No coloc	ABL1,APP,CDC42,CRK,EIF4EBP2,STXBP1
MYOG	6	No coloc	No coloc	No coloc	GEM,MAPKBP1,MEF2C,SP1,SRF,ZCCHC14
AFAP1	6	No coloc	No coloc	No coloc	DBN1,FLNA,LIMA1,MYH9,MYO1C,PRKCD
CDK5R1	6	No coloc	No coloc	No coloc	ACTN1,APP,CDK4,CTNNB1,HMGCS1,NEDD4
PLEKHO1	6	No coloc	No coloc	No coloc	COL8A2,DNAJB1,PDCD11,RPS20,SMAD5,URB1
IFRD1	6	No coloc	No coloc	No coloc	CTNNB1,GTPBP4,HNRNPL,KLHL41,MEF2C,MYOD1
TRIM56	6	No coloc	No coloc	No coloc	CNBP,DYRK1A,MYH9,TICAM1,TMEM173,UBE2H
MKNK2	6	No coloc	No coloc	No coloc	BHLHE41,RAB11FIP2,RPL7A,TICAM1,VCL,VHL
MCM3AP	6	No coloc	No coloc	No coloc	APC,BOD1L1,CDC42,IER2,SMAD3,TSC22D1
DOT1L	6	No coloc	No coloc	No coloc	HIST1H1C,KIF24,MCL1,MLLT6,TGFB1,YBX3
BHLHE41	6	No coloc	No coloc	No coloc	BHLHE40,CEBPB,MKNK2,MYOD1,RASD1,WDR5
ZEB2	6	No coloc	No coloc	No coloc	APP,CBX4,FBXW7,MTA2,SMAD3,ZFP36
UTP6	6	No coloc	No coloc	No coloc	BCL6,DLC1,GBP1,MTMR4,TNFRSF1A,WDFY2
KATNA1	6	No coloc	No coloc	No coloc	APP,CLK1,DDB1,DYRK2,HSPA1A,SRSF3
CDK17	6	No coloc	No coloc	No coloc	APP,BAG3,EPHA2,HEXIM1,PPP2R2A,YWHAG
FRMD6	6	No coloc	No coloc	No coloc	APP,MAK16,RASSF7,TP53BP2,YWHAG,YWHAH
IQSEC1	6	No coloc	No coloc	No coloc	ARF6,HEY1,IRAK2,MLLT6,SKP2,SQSTM1
ZNF579	6	No coloc	No coloc	No coloc	GADD45G,KCNB1,MAPK6,NR4A1,RASA1,RGS2
BBS10	6	No coloc	No coloc	No coloc	HDAC6,MAP3K7,MAPK6,NR4A1,RASA1,RGS2
EIF1	6	No coloc	No coloc	No coloc	APP,EIF5,HMGB1,HMGB2,MAPK6,RASA1
PLEKHM1	6	No coloc	No coloc	No coloc	BID,GADD45G,HNRNPL,MAP3K7,MAPK6,RAB7A
URB1	6	No coloc	No coloc	No coloc	LGR4,MAPK6,PLEKHO1,RPL18A,RPS6,ZNF512
KNSTRN	6	No coloc	No coloc	No coloc	CHMP1B,COPS7B,HSPA1A,HSPA5,HSPA8,MAPK6
SPRED1	6	No coloc	No coloc	No coloc	ANKS1A,CDKN1A,FBXW7,NCALD,RIN1,TSC22D1
FBXO32	6	No coloc	No coloc	No coloc	CDKN1A,DECR1,DUSP1,KLF4,MYOD1,SH3GL1
ZFAND5	6	No coloc	No coloc	No coloc	APP,COA7,MFHAS1,RAD23B,SQSTM1,WIPF2
RASSF7	6	No coloc	No coloc	No coloc	CCDC88A,CHMP1B,FRMD6,RASSF9,TP53BP2,YAP1
SPRED2	6	No coloc	No coloc	No coloc	KPRP,PDP1,RPS6KA3,SQSTM1,TSNAX,ZNF414
SNX18	6	No coloc	No coloc	No coloc	ATG14,CBL,DYRK1A,MAP1LC3B,PTPN21,RELL1
HAGH	6	No coloc	No coloc	No coloc	APP,BAG3,COX4I1,MGST3,RAB9A,RPS6
ZCCHC8	6	No coloc	No coloc	No coloc	APP,MECOM,PPP2R2A,RBM4B,SUN2,THOC6
ARMC7	6	No coloc	No coloc	No coloc	APP,CDC42EP1,FAM208B,HOXA1,KRT31,ZNF140
MXD1	6	No coloc	No coloc	No coloc	APP,MGA,MXD3,MXD4,PTEN,RYBP
TRIM47	6	No coloc	No coloc	No coloc	ANKS1A,APP,MRFAP1,PTPN12,TRIM8,ZFP36L2
ADI1	6	No coloc	No coloc	No coloc	ALDOA,APP,BAG3,ECHS1,HNRNPL,PGK1
EIF2B4	6	No coloc	No coloc	No coloc	DCP1A,EIF2B3,FBXW7,HNRNPL,RPL10,ZNF622
ZC3H4	6	No coloc	No coloc	No coloc	CDC42,DBN1,HIST2H2BE,PDGFB,SDHA,SQSTM1
B4GALT1	6	No coloc	No coloc	No coloc	HNRNPL,HSP90AB1,IGF2R,JUP,TFRC,UBE2J1
EHD4	6	No coloc	No coloc	No coloc	CCDC8,EHD1,EHD2,ETFA,TGFBR2,UQCRC2
CREB3L2	6	No coloc	No coloc	No coloc	CREB3L1,FBXW7,GABARAPL1,HNRNPL,PTP4A1,RGS16
TNKS1BP1	6	No coloc	No coloc	No coloc	CNOT6L,DYRK1A,GADD45B,HEY1,NFKB1,TOB1
YLPM1	6	No coloc	No coloc	No coloc	DAB2,DDX17,HEY1,LGR4,PPP1R3A,SFPQ
SASH1	6	No coloc	No coloc	No coloc	CRK,CRKL,MAP3K7,PPP4R1,RBM12B,SKIL
TRIM62	6	No coloc	No coloc	No coloc	CNTROB,GLRX,PPP1R18,SKIL,SMAD3,UBE2D1
SLC2A1	6	No coloc	No coloc	No coloc	ITGA4,NCSTN,RAB9A,STK17B,TXNIP,VHL
BBS2	6	No coloc	No coloc	No coloc	CSK,EEF1A1,EPAS1,FHOD1,GLIS2,LMO4
PER1	6	No coloc	No coloc	No coloc	FAM65B,FOXK2,KLHL40,PDDC1,TRIP6,TXNIP
SIK1	6	No coloc	No coloc	No coloc	APPBP2,EEF1A1,HIST2H2BE,MAP3K7,SIK2,TAB2
ACOT7	6	No coloc	No coloc	No coloc	ATP5A1,CAV1,DUSP4,GDI1,NCOA5,RABGAP1L
GNE	6	No coloc	No coloc	No coloc	HOXA1,KPRP,KRT31,RBM12,SPRY1,TRIP6
PPP4R1	6	No coloc	No coloc	No coloc	CTNND1,LDHB,MTA2,PMPCB,POLR2A,SASH1
ATG14	6	No coloc	No coloc	No coloc	DACT1,LAMP2,PDLIM5,PGK1,SNX18,ULK1
TSPAN3	6	No coloc	No coloc	No coloc	ADIPOR1,LPAR1,LRRC8B,STX6,TMEM171,TNFRSF10B
DOK3	6	No coloc	No coloc	No coloc	ANKS1A,COX5B,CRK,HOXA1,MIOS,STAT3
GHITM	6	No coloc	No coloc	No coloc	CHCHD2,HSPA5,SLC2A12,SLC7A1,TMEM171,UBE2J1
TRIB1	6	No coloc	No coloc	No coloc	CEBPB,CEBPD,FOSL2,JUNB,STK17B,TRIB2
CCDC51	6	No coloc	No coloc	No coloc	COQ9,DUSP14,FABP5,JUP,KPRP,WDFY2
CD59	6	No coloc	No coloc	No coloc	DBN1,DDX39B,DUSP4,FLNA,MED9,SQSTM1
CPM	6	No coloc	No coloc	No coloc	DBN1,FLNA,LIMA1,MYH9,PDLIM7,RAB7A
ICMT	6	No coloc	No coloc	No coloc	ARL13B,DUSP1,ELK1,RNF19B,STXBP3,TRIM32
FAM46B	6	No coloc	No coloc	No coloc	AKAP8L,BHLHE40,FAM46A,HIVEP1,ZNF503,ZNF688
IGFN1	6	No coloc	No coloc	No coloc	HIVEP1,HOXA1,MYOD1,SERTAD2,TRIM21,ZNF688
CSTF1	5	No coloc	No coloc	No coloc	BARD1,CSTF2T,PLK2,POLR2A,YAP1
ITGA3	5	No coloc	No coloc	No coloc	BIN1,EPHA2,FHL2,LGALS1,VHL
CDC42EP1	5	No coloc	No coloc	No coloc	ARMC7,CDC42,CTDSPL,FHL3,SAT1
TEAD3	5	No coloc	No coloc	No coloc	PDHA1,VGLL2,VGLL3,WWTR1,YAP1
NCALD	5	No coloc	No coloc	No coloc	ACTB,CREM,LITAF,MIEF2,SPRED1
SDC4	5	No coloc	No coloc	No coloc	DBN1,DVL1,FGF2,PMP22,PTEN
TBPL1	5	No coloc	No coloc	No coloc	APP,GTF2A1,NDUFA6,RPL10,TNNT1
MED22	5	No coloc	No coloc	No coloc	EPAS1,FBXW7,MED26,MED30,MED9
INHBA	5	No coloc	No coloc	No coloc	ACVR1,ACVR2A,ACVR2B,CHRDL2,FABP3
EGR2	5	No coloc	No coloc	No coloc	CSK,HCFC1,NAB2,NDUFS2,SNAI1
KIRREL	5	No coloc	No coloc	No coloc	CTDSPL,PRMT6,SKP2,SLC2A12,TJP1
CBX2	5	No coloc	No coloc	No coloc	CBX4,KDM3A,MGA,RPL7,RYBP
EIF2B3	5	No coloc	No coloc	No coloc	CDC42,EIF2B4,FLII,STC2,YBX3
BCL10	5	No coloc	No coloc	No coloc	BCL3,MAP3K7,NFKBIA,SQSTM1,TNFRSF1A
RALGDS	5	No coloc	No coloc	No coloc	HOXA1,LRPAP1,RAP2B,RIN1,RRAS2
BACH1	5	No coloc	No coloc	No coloc	CHD8,DCAF4,DDX39B,MAFF,SMAD3
CASP2	5	No coloc	No coloc	No coloc	BID,CASP3,CASP9,EEF1A1,TNFRSF1A
ETS2	5	No coloc	No coloc	No coloc	CREBBP,ETS1,JUN,NCOA3,TWIST1
TIMP2	5	No coloc	No coloc	No coloc	BAG3,HNRNPL,ITGA5,MMP14,TIMP3
MMP14	5	No coloc	No coloc	No coloc	BCAR1,CAV1,FHL3,FURIN,TIMP2
MEF2D	5	No coloc	No coloc	No coloc	APP,JUN,KAT2B,SKP2,SP1
CTTNBP2NL	5	No coloc	No coloc	No coloc	DYRK1A,HDAC6,STK24,ZNF331,ZRANB1
NFIX	5	No coloc	No coloc	No coloc	HNRNPL,JUN,RBPJ,SKI,SQSTM1
CLDN5	5	No coloc	No coloc	No coloc	PMP22,SGCG,TJP1,TMEM140,VAMP5
PHLDA1	5	No coloc	No coloc	No coloc	APP,DNAJB1,KPRP,KRT31,PABPC4
TLR4	5	No coloc	No coloc	No coloc	CAV1,HSPA8,SMAD3,TICAM1,TLR1
AKR1C2	5	No coloc	No coloc	No coloc	AKR1C3,DYRK1A,PCMT1,SNX3,ZFP36L2
EHD1	5	No coloc	No coloc	No coloc	EHD4,MICAL1,MICALL1,RAB11FIP2,STXBP1
STK17B	5	No coloc	No coloc	No coloc	APP,REV3L,RPS24,SLC2A1,TRIB1
PYGL	5	No coloc	No coloc	No coloc	BAG1,FKBP5,HSD3B7,PGK1,PSMB7
IRAK2	5	No coloc	No coloc	No coloc	ADCK3,BAG3,IL1R1,IQSEC1,N4BP2L2
JDP2	5	No coloc	No coloc	No coloc	ATF4,GTF2H1,HDAC6,JUN,JUND
TTYH3	5	No coloc	No coloc	No coloc	HNRNPL,LPAR1,NEDD4,TMEM171,TNFRSF1A
USP53	5	No coloc	No coloc	No coloc	CRK,CRKL,CTNNB1,HCFC1,HNRNPL
SLX4	5	No coloc	No coloc	No coloc	APP,DCLRE1B,DDB1,LRRC1,MUS81
SETD1B	5	No coloc	No coloc	No coloc	DCAF4,FOXK2,HIST1H1C,POLR2A,WDR5
SYNPO2	5	No coloc	No coloc	No coloc	BAG3,FLNA,HSPA8,SQSTM1,YWHAG
NCOA5	5	No coloc	No coloc	No coloc	ACOT7,DDB1,SFPQ,TSC22D1,UBL5
RNF144B	5	No coloc	No coloc	No coloc	ANKS1A,CDKN1A,CHCHD2,TICAM1,USP2
PLK2	5	No coloc	No coloc	No coloc	APP,CSTF1,EEF1A2,FBXW7,NEDD4
MICALL1	5	No coloc	No coloc	No coloc	EHD1,EPHA2,KSR1,YWHAG,ZBTB21
IRF2BP2	5	No coloc	No coloc	No coloc	CUTC,FOSL2,IRF2,IRF2BPL,KCTD10
BAHD1	5	No coloc	No coloc	No coloc	ARID5A,HOXA1,LASP1,PRKAR1A,ZRANB1
ZNF331	5	No coloc	No coloc	No coloc	CTTNBP2NL,FHL2,HNRNPL,MAPK6,NR4A1
IDH3B	5	No coloc	No coloc	No coloc	CASP3,CTNNB1,IDH3A,IRF2,MAPK6
SMARCD2	5	No coloc	No coloc	No coloc	BCL7A,BPTF,NUP153,SMARCB1,SMARCD1
AFF4	5	No coloc	No coloc	No coloc	CCDC8,ELL2,HEXIM1,HNRNPL,MED26
SNX9	5	No coloc	No coloc	No coloc	ALDOA,DAPK1,FOXK2,HNRNPL,SNX33
GBP1	5	No coloc	No coloc	No coloc	ATP5B,FERMT2,KCTD10,SP1,UTP6
ARID5B	5	No coloc	No coloc	No coloc	CAND1,CCDC8,CCND1,HNRNPL,ZBTB38
SRPK3	5	No coloc	No coloc	No coloc	CAND1,PDCD11,SON,SRSF3,YBX3
RAB34	5	No coloc	No coloc	No coloc	CMAHP,GDI1,RABGAP1L,RALA,WBP2
CHMP1B	5	No coloc	No coloc	No coloc	CHMP4B,KNSTRN,RASSF7,VTA1,WDR5
THOC6	5	No coloc	No coloc	No coloc	DDX39B,HNRNPA0,LAMP2,PTEN,ZCCHC8
JOSD1	5	No coloc	No coloc	No coloc	CTNNB1,KRT31,SNAI1,TRIM23,TRIM63
MXI1	5	No coloc	No coloc	No coloc	APP,KRT31,MXD3,RAD21,SMARCB1
PTP4A1	5	No coloc	No coloc	No coloc	APP,CREB3L2,DDB1,EIF3L,RABGGTB
VPS37C	5	No coloc	No coloc	No coloc	APP,FCHSD2,FUBP1,LASP1,SH3GL1
CCNL1	5	No coloc	No coloc	No coloc	APP,APPBP2,HMGB1,SREK1IP1,ZRANB1
GNAZ	5	No coloc	No coloc	No coloc	APP,DAAM1,HNRNPL,ISG20,YAP1
DECR1	5	No coloc	No coloc	No coloc	APP,FBXO32,ITGA4,NDUFA10,RPL10
HIGD1A	5	No coloc	No coloc	No coloc	ELK1,MAPK6,NFKB1,PRKAR1A,SDHA
GPRC5A	5	No coloc	No coloc	No coloc	DBN1,EIF4A1,LIMA1,MYH9,RAB7A
KIF2A	5	No coloc	No coloc	No coloc	ACADVL,FAM13C,NOTCH1,PTPN14,TSNAX
DLC1	5	No coloc	No coloc	No coloc	CAV1,DDB1,FBXW7,PTEN,UTP6
ZCCHC14	5	No coloc	No coloc	No coloc	BAG3,FHL3,MYOG,RMND5A,SMAD3
SLC2A5	5	No coloc	No coloc	No coloc	ARL13B,ATP6V0B,MGST3,OSBPL6,RPSA
MXD3	5	No coloc	No coloc	No coloc	KRT31,MXD1,MXI1,NFKB1,RCOR3
CUTA	5	No coloc	No coloc	No coloc	CS,ECI1,HOXA1,MDH1,NR4A1
AMOTL1	5	No coloc	No coloc	No coloc	FHL3,LATS2,NEDD4,WWTR1,YAP1
PANX1	5	No coloc	No coloc	No coloc	BAG3,BCL2L2,FAXDC2,GNAS,VAMP5
PRR5L	5	No coloc	No coloc	No coloc	CCDC91,FHL2,FHL3,USP2,ZFP36
MAPKBP1	5	No coloc	No coloc	No coloc	HOXA1,KPRP,KRT31,MYOG,TRIP6
GALNT2	5	No coloc	No coloc	No coloc	CCDC8,COQ9,HNRNPL,SCARB2,VDAC1
SHROOM3	5	No coloc	No coloc	No coloc	HNRNPL,MYH9,PTEN,RAB32,SIK2
TM2D3	5	No coloc	No coloc	No coloc	CSK,ERRFI1,LRRC8B,NR2F2,SLC2A12
MIOS	5	No coloc	No coloc	No coloc	DOK3,RAB9A,SEH1L,SESN1,SESN3
CKAP2	5	No coloc	No coloc	No coloc	APP,CDC14A,HNRNPL,LCA5,TMEM171
CD97	5	No coloc	No coloc	No coloc	HMOX1,LPAR1,NNT,SERINC1,TMEM171
BOD1L1	5	No coloc	No coloc	No coloc	HIST1H1C,HNRNPL,MCM3AP,MKNK1,WDR5
PDXDC1	5	No coloc	No coloc	No coloc	ARL13B,EDNRB,FAM174A,LAMP2,SLC2A12
IER2	5	No coloc	No coloc	No coloc	HSPA8,MCM3AP,NUP153,PITX2,PPP2R2A
RASSF9	5	No coloc	No coloc	No coloc	DDB1,DVL1,RASSF7,TCOF1,TP53BP2
PPP1R3A	5	No coloc	No coloc	No coloc	PPP1R10,PPP1R11,PPP1R18,TP53BP2,YLPM1
RFTN1	5	No coloc	No coloc	No coloc	CTDSPL,MUS81,PTEN,RABGAP1L,VDAC1
FAM60A	5	No coloc	No coloc	No coloc	ACADVL,FBXW7,FOXK2,HBP1,ING1
SYNC	5	No coloc	No coloc	No coloc	APC,CCDC102A,CSK,MAP3K7,MCC
TIGD5	5	No coloc	No coloc	No coloc	HSPA5,IKZF5,RMND5A,WDR26,ZNF703
GUK1	5	No coloc	No coloc	No coloc	ANXA1,COA7,HINT1,PSAP,TCOF1
NDUFA3	5	No coloc	No coloc	No coloc	ATP5B,CYB5R1,NDUFS1,PRDX3,RAB7A
VGLL3	5	No coloc	No coloc	No coloc	ESM1,KPRP,LASP1,PITX2,TEAD3
SERTAD3	5	No coloc	No coloc	No coloc	FAM208B,FCHSD2,SMARCD1,TRAPPC6A,UBL5
FAXDC2	5	No coloc	No coloc	No coloc	ARL13B,CREB3L1,MGST3,PANX1,STX4
CSRP1	4	No coloc	No coloc	No coloc	ACTN1,APP,BAG3,YBX3
SYNE1	4	No coloc	No coloc	No coloc	APC,CDC42,HEY1,SUN2
PBXIP1	4	No coloc	No coloc	No coloc	GABARAPL1,PPTC7,SLC25A28,TSNAX
TRAPPC6A	4	No coloc	No coloc	No coloc	HOXA1,SDPR,SERTAD3,ZFP90
SDPR	4	No coloc	No coloc	No coloc	ANXA2,PLEKHF1,PLEKHF2,TRAPPC6A
CYTH3	4	No coloc	No coloc	No coloc	C1orf106,CALCOCO1,CSK,FOSL2
IKZF5	4	No coloc	No coloc	No coloc	CHD8,KAT2B,PDLIM7,TIGD5
BMF	4	No coloc	No coloc	No coloc	BAG3,BCL2L2,MCL1,NNMT
IRS2	4	No coloc	No coloc	No coloc	MTMR4,NEDD4,YWHAG,YWHAH
GTF2A1	4	No coloc	No coloc	No coloc	BCL3,CUEDC2,HMGB1,TBPL1
BTG2	4	No coloc	No coloc	No coloc	CNOT6L,FBXL3,HNRNPL,SKP2
APAF1	4	No coloc	No coloc	No coloc	CASP9,CCDC8,CYCS,SQSTM1
RGS16	4	No coloc	No coloc	No coloc	CREB3L2,CSK,GNA13,ZFP36
PVRL3	4	No coloc	No coloc	No coloc	BAG3,CHMP4B,FBXW7,PVR
TACC2	4	No coloc	No coloc	No coloc	CREBBP,KAT2B,RNF41,SMARCB1
ORC2	4	No coloc	No coloc	No coloc	CCNA2,FOXS1,KAT7,SIRT2
ZNF217	4	No coloc	No coloc	No coloc	DDX5,HSPA8,RCOR1,RCOR3
DNAJB9	4	No coloc	No coloc	No coloc	APP,FSCN1,HSPA5,MUS81
ENSA	4	No coloc	No coloc	No coloc	ENO2,MTMR4,PPP2R2A,RAB11FIP5
PDGFC	4	501	No coloc	No coloc	BAG3,PDGFRA,PLAT,PLAU
EIF2AK3	4	No coloc	No coloc	No coloc	BCL6,DNAJC3,FOXK2,HSPA5
KLF6	4	No coloc	No coloc	No coloc	APP,EPAS1,KLF4,SP1
WNT5A	4	No coloc	No coloc	No coloc	FZD1,FZD2,PITX2,WNT5B
KRIT1	4	No coloc	No coloc	No coloc	DAPK1,PLCB3,RCHY1,RGS4
KLF10	4	No coloc	No coloc	No coloc	FBXW7,KAT2B,SP1,ZNF512B
TGFB2	4	No coloc	No coloc	No coloc	APP,PZP,TGFB1,TGFBR2
MYF5	4	No coloc	No coloc	No coloc	ID2,ID3,NHLH2,RARG
KCNIP3	4	No coloc	No coloc	No coloc	CALM2,CREM,HNRNPL,KCND2
TFPI	4	No coloc	No coloc	No coloc	APP,SON,SRSF7,THBS1
CYTH1	4	No coloc	No coloc	No coloc	ARF6,C1orf106,FOSL2,TRIM23
PLEKHG2	4	No coloc	No coloc	No coloc	APP,CCNA2,CDC42,FHL1
IL1R1	4	No coloc	No coloc	No coloc	HERPUD1,ICK,IRAK2,TNFRSF10B
AMER1	4	No coloc	No coloc	No coloc	APC,CTNNB1,HNRNPL,LATS2
ANKRD52	4	No coloc	No coloc	No coloc	FOXK2,TRMT2A,USP36,ZNF414
WTIP	4	No coloc	No coloc	No coloc	LATS2,RARA,TRIP6,VHL
ZNF335	4	No coloc	No coloc	No coloc	CDK4,HCFC1,RPSA,WDR5
CDC42EP4	4	No coloc	No coloc	No coloc	APP,CDC42,FHL2,KLHL15
FBXO30	4	No coloc	No coloc	No coloc	APC,CASQ2,FBXO34,MYO1C
BRD2	4	No coloc	No coloc	No coloc	BAG1,HIST2H2BE,SNAI1,YAP1
PKD1	4	No coloc	No coloc	No coloc	CSK,CTNNB1,HDAC9,JADE1
SRCAP	4	No coloc	No coloc	No coloc	CREBBP,MSN,SAFB2,SMARCB1
LPAR4	4	No coloc	No coloc	No coloc	BAG3,BCL6,CAV1,PPTC7
PPAP2B	4	No coloc	No coloc	No coloc	APP,BCL6,CTNND1,PTEN
IRF2BPL	4	No coloc	No coloc	No coloc	CTNNB1,FOSL2,IRF2,IRF2BP2
DBI	4	No coloc	No coloc	No coloc	MAP1LC3B,MCL1,RAD23B,SLC25A32
MRFAP1	4	No coloc	No coloc	No coloc	FCHSD2,MAP1LC3B,TRIM47,UQCC2
MOB3A	4	No coloc	No coloc	No coloc	APP,LATS2,NEDD4,TGIF1
DNAJB5	4	No coloc	No coloc	No coloc	DNAJB1,DNAJB4,HSPA1A,SKP2
FBXL2	4	No coloc	No coloc	No coloc	APP,CSK,RABGGTB,UBE2D1
MOB3C	4	No coloc	No coloc	No coloc	APP,CMTM3,LATS2,PTPN21
TBC1D10B	4	No coloc	No coloc	No coloc	CTDSPL,GABARAPL1,TRIP6,ZYX
SPSB1	4	No coloc	No coloc	No coloc	HNRNPL,PRMT6,RASA1,TGFBR2
FBXL4	4	No coloc	No coloc	No coloc	DUSP14,GPNMB,KDM4A,SUN2
DBR1	4	No coloc	No coloc	No coloc	BAG3,CAND1,CLK1,MPLKIP
FBXL3	4	No coloc	No coloc	No coloc	BTG1,BTG2,CAND1,RFX2
TRAF3IP2	4	No coloc	No coloc	No coloc	FHL3,IKBKE,MAP3K7,TRIP6
CASS4	4	No coloc	No coloc	No coloc	CRK,FHL3,MICAL1,ZYX
FBXO34	4	No coloc	No coloc	No coloc	COA7,FBXO30,NEXN,TGFBR2
ANAPC11	4	No coloc	No coloc	No coloc	CCNA2,HSD3B7,UBE2D1,UBE2S
RSRC2	4	No coloc	No coloc	No coloc	APP,CSK,FOXK2,TRIM23
ANKRD50	4	No coloc	No coloc	No coloc	APP,ARL13B,PTPN14,ZNF414
RAB40B	4	No coloc	No coloc	No coloc	APP,FHL3,HNRNPL,RABGGTB
ICK	4	No coloc	No coloc	No coloc	APP,HEXIM1,HNRNPL,IL1R1
PROSER2	4	No coloc	No coloc	No coloc	ACTB,APP,EPS8,STK24
EOGT	4	No coloc	No coloc	No coloc	APP,ASS1,HNRNPL,TRAC
CAMKK1	4	No coloc	No coloc	No coloc	APP,DDB1,H3F3A,SAFB2
SNAI2	4	No coloc	No coloc	No coloc	APP,PIAS3,SAT1,TRIM23
LANCL2	4	No coloc	No coloc	No coloc	APP,APPBP2,MTMR4,PVR
EFHD2	4	No coloc	No coloc	No coloc	APP,ENO2,LIMA1,MYH9
TRIB2	4	No coloc	No coloc	No coloc	APP,KIAA1217,PRMT6,TRIB1
TMEM261	4	No coloc	No coloc	No coloc	APP,ATP5A1,KCTD10,PGK1
LRRC8A	4	No coloc	No coloc	No coloc	FADS3,LPAR1,LRRC8B,SDHA
ZBTB43	4	No coloc	No coloc	No coloc	AEN,EIF4A1,LMO4,ZBTB7A
SERINC1	4	No coloc	No coloc	No coloc	CD97,IGF2R,LPAR1,SLC2A12
KLHL15	4	No coloc	No coloc	No coloc	CDC42EP4,PTRF,RPL28,TOR1AIP1
HIST1H2AC	4	No coloc	No coloc	No coloc	HEXIM1,ITGA4,RARA,RPS6KA3
FBXO46	4	No coloc	No coloc	No coloc	DDX5,MYO1C,NEXN,SLC25A11
EIF4EBP2	4	No coloc	No coloc	No coloc	ARHGAP17,BAG3,CDK4,FHL3
NFE2L3	4	No coloc	No coloc	No coloc	FBXW7,HCFC1,MAFF,NFE2L1
AK3	4	No coloc	No coloc	No coloc	APPBP2,DAPK3,MDH2,RAB7A
RBM12	4	No coloc	No coloc	No coloc	BIN1,DAZAP1,GNE,SNX3
CPD	4	No coloc	No coloc	No coloc	FOXK2,HNRNPL,LGR4,RAB9A
N4BP2L2	4	No coloc	No coloc	No coloc	HOXA1,IRAK2,LGR4,PRMT6
MYBPC1	4	No coloc	No coloc	No coloc	FHL1,FHL2,FHL3,TRIM63
EPM2AIP1	4	No coloc	No coloc	No coloc	ACTN1,CNTROB,FHL3,SERPINF1
CNP	4	No coloc	No coloc	No coloc	CCDC8,DUSP7,SCARB2,SQSTM1
MTUS1	4	No coloc	No coloc	No coloc	CDC14A,FHL3,GLS,LCA5
ZNF703	4	No coloc	No coloc	No coloc	HOXA1,HSPA8,SLC25A11,TIGD5
TUFT1	4	No coloc	No coloc	No coloc	PTRF,RABGAP1L,RCOR1,ZYX
B3GNT2	4	No coloc	No coloc	No coloc	CBL,NDUFA10,PTEN,UBE2J1
TGFBRAP1	4	No coloc	No coloc	No coloc	ACVR1,HNRNPL,RNF38,TGFBR2
GLTSCR1L	4	No coloc	No coloc	No coloc	BCL7A,SMARCD1,SS18L1,TRIM23
TET1	4	No coloc	No coloc	1062	DDB1,EPAS1,OGT,ZFP36L2
CSTF2T	4	No coloc	No coloc	No coloc	AKAP8L,CSTF1,LASP1,MYO1C
FABP3	4	No coloc	No coloc	No coloc	ANXA1,HINT1,INHBA,TAGLN
REV3L	4	No coloc	No coloc	No coloc	CCND1,HIST1H1C,SLC16A10,STK17B
UQCC2	4	No coloc	No coloc	No coloc	CDR2,CHCHD2,MRFAP1,RABGAP1L
RAB32	4	No coloc	No coloc	No coloc	COQ9,FUBP1,GDI1,SHROOM3
RUSC2	4	No coloc	No coloc	No coloc	CDKN1A,NFE2L1,WEE1,YWHAH
ZNFX1	4	No coloc	No coloc	No coloc	CDK4,CREBBP,SCAF11,TUBA1C
FOXN2	4	No coloc	No coloc	No coloc	HCFC1,PSMD8,RFX2,RPS6KA3
FOXN3	4	No coloc	No coloc	No coloc	CHSY1,HNRNPL,MFHAS1,RFX2
PPM1K	4	No coloc	No coloc	No coloc	COQ9,ENAH,HNRNPL,PMPCB
TSC22D2	4	No coloc	No coloc	No coloc	ATP1B1,CSK,SNX3,TSC22D3
LRRC8B	4	No coloc	No coloc	No coloc	LRRC8A,SLC44A1,TM2D3,TSPAN3
CD83	4	No coloc	No coloc	No coloc	DAB2IP,MYADM,NDST1,STAG2
STAMBPL1	4	No coloc	No coloc	No coloc	PICALM,PLEKHF2,SIPA1L1,ZRANB1
FAM174A	4	No coloc	No coloc	No coloc	CCRN4L,HMOX1,PDXDC1,PPTC7
MALSU1	4	No coloc	No coloc	No coloc	CIRBP,MRPL41,PDGFB,ZFP90
SLC19A2	4	No coloc	No coloc	No coloc	ATP5B,LPAR1,SLC2A12,SLC7A1
SREK1IP1	4	No coloc	No coloc	No coloc	CCNL1,EEF1A2,LYAR,NUP153
RNF19B	4	No coloc	No coloc	No coloc	CDIPT,ICMT,LGR4,TMEM100
RGMB	4	No coloc	No coloc	No coloc	ACVR1,ACVR2A,ACVR2B,BMP4
TRIM59	4	No coloc	No coloc	No coloc	ANXA2,RAD23B,RASSF3,STAT3
C1orf198	4	No coloc	No coloc	No coloc	BID,HINT1,PDP1,RAB11FIP5
ZFP90	4	No coloc	No coloc	No coloc	LONRF1,MALSU1,RUNX1T1,TRAPPC6A
ESM1	4	No coloc	No coloc	No coloc	ANKS1A,HDAC7,HOXA1,VGLL3
TMEM86A	4	No coloc	No coloc	No coloc	COQ9,CREB3L1,GJC1,REEP4
EMP1	4	No coloc	No coloc	No coloc	ARL13B,ATP6V0B,PLEKHB2,PMP22
HOXA9	3	No coloc	No coloc	No coloc	BCR,CREBBP,TRIP6
VTA1	3	No coloc	No coloc	No coloc	APP,CDK4,CHMP1B
PLAU	3	No coloc	No coloc	No coloc	PDGFC,PLAT,SERPINE1
SERPINE1	3	No coloc	No coloc	No coloc	ASS1,PLAT,PLAU
RAPH1	3	No coloc	No coloc	No coloc	CLK1,ENAH,VASP
PI4KB	3	No coloc	No coloc	No coloc	FBXW7,TCOF1,YWHAG
KCTD5	3	No coloc	No coloc	No coloc	KCND2,SNAI1,TRIP6
GADD45B	3	No coloc	No coloc	No coloc	CNOT6L,GADD45A,TNKS1BP1
FIS1	3	No coloc	No coloc	No coloc	CDV3,COQ9,TBC1D15
HMGCR	3	No coloc	No coloc	No coloc	INSIG1,LPAR1,STARD13
PRKG1	3	No coloc	No coloc	No coloc	RGS2,TNNT1,ZNF646
STXBP3	3	No coloc	No coloc	No coloc	ICMT,KCTD10,STX4
IGF1	3	No coloc	No coloc	No coloc	HNRNPL,IGFBP3,IGFBP4
IGFBP3	3	No coloc	No coloc	No coloc	ACTB,IGF1,SFPQ
CTDSP2	3	No coloc	No coloc	No coloc	ENDOD1,POLR2A,SNAI1
EDNRB	3	No coloc	No coloc	No coloc	CAV1,INTS12,PDXDC1
STC2	3	No coloc	No coloc	No coloc	ANXA2,CARHSP1,EIF2B3
MSTN	3	No coloc	No coloc	No coloc	ACVR2B,APP,FSTL3
TIMP3	3	No coloc	No coloc	No coloc	ADAM17,APP,TIMP2
JAG1	3	No coloc	No coloc	No coloc	FBXW7,NOTCH1,NOTCH2
GMEB1	3	No coloc	No coloc	No coloc	CASP9,SMAD3,TRIM63
RAP2B	3	No coloc	No coloc	No coloc	ITGA4,RALGDS,RIN1
MYOT	3	No coloc	No coloc	No coloc	ACTN1,APP,TRIM63
IGFBP4	3	No coloc	No coloc	No coloc	HSP90AB1,IGF1,RPL13
FURIN	3	No coloc	No coloc	No coloc	MMP14,SERPINB8,SERPINH1
SCAMP1	3	No coloc	No coloc	No coloc	FAM208B,RAB9A,TNFRSF10B
RAB11FIP1	3	No coloc	No coloc	No coloc	PDGFRA,RAB11FIP2,YWHAG
RHPN2	3	No coloc	No coloc	No coloc	BCL2L11,RARG,RHOB
IL6R	3	No coloc	No coloc	No coloc	C12orf4,HNRNPL,STAT3
PZP	3	No coloc	No coloc	No coloc	TGFB1,TGFB2,ZFP36L2
HOXA5	3	No coloc	No coloc	No coloc	FOXO1,PRMT6,TWIST1
SCHIP1	3	No coloc	No coloc	No coloc	PSMD4,SMARCD1,TMSB4X
SPRY4	3	No coloc	No coloc	No coloc	CBL,FHL2,HOXA1
UTP18	3	No coloc	No coloc	No coloc	RBM4B,RPS6KA3,USP36
KDM4A	3	No coloc	No coloc	No coloc	FBXL4,H3F3A,ZNF414
CDYL	3	No coloc	No coloc	No coloc	CYBRD1,LAMP2,SMARCB1
FAM65B	3	No coloc	No coloc	No coloc	HDAC6,PER1,YWHAG
CUEDC2	3	No coloc	No coloc	No coloc	GTF2A1,NAB2,PPP1R15A
PPP1R10	3	No coloc	No coloc	No coloc	APP,PPP1R3A,PTEN
ACTG2	3	No coloc	No coloc	No coloc	CBL,ERRFI1,HEXIM1
HOXB2	3	No coloc	No coloc	No coloc	CREBBP,RCHY1,RUNX1T1
PNRC1	3	No coloc	No coloc	No coloc	CRKL,DCP1A,RARG
KLHL9	3	No coloc	No coloc	No coloc	HNRNPL,KLHL21,UBE2D1
PRPF38B	3	No coloc	No coloc	No coloc	CTNNB1,HNRNPL,YWHAG
NDRG2	3	No coloc	No coloc	No coloc	ATP1B1,HSPA8,TRIM32
CTSL	3	No coloc	No coloc	No coloc	CCDC88A,CTSH,GEM
NPC1	3	No coloc	No coloc	No coloc	CSK,LGR4,TMEM173
DAAM1	3	No coloc	No coloc	No coloc	GNAZ,HNRNPL,MAP3K7
DSCR3	3	No coloc	No coloc	No coloc	HIST2H2BE,MAPK6,PTPN21
CTGF	3	No coloc	No coloc	No coloc	ACTB,COA7,CREBBP
PRR16	3	No coloc	No coloc	No coloc	APP,DAPK1,NEDD4
SALL2	3	No coloc	No coloc	No coloc	DDB1,GFPT2,NR2F2
ELL2	3	No coloc	No coloc	No coloc	AFF4,MED26,NCSTN
WRNIP1	3	No coloc	No coloc	No coloc	ABL1,EPAS1,ZBTB38
TBC1D2	3	No coloc	No coloc	No coloc	DYRK1A,GABARAPL1,INTS9
CD99	3	No coloc	No coloc	No coloc	ANXA2,HNRNPL,UBE2H
IER3	3	No coloc	No coloc	No coloc	APP,FHL2,PML
KCNE4	3	No coloc	No coloc	No coloc	FLNA,KCND2,TSNAX
CIC	3	No coloc	No coloc	No coloc	FOXK2,GABPB1,ZBTB18
GABPB1	3	No coloc	No coloc	No coloc	CIC,LMO4,RYBP
CCDC91	3	No coloc	No coloc	No coloc	CCDC102A,HIST1H1C,PRR5L
BTG1	3	No coloc	No coloc	No coloc	FBXL3,FBXW7,SKP2
SP2	3	No coloc	No coloc	No coloc	APP,FHL2,IRF1
HERPUD1	3	No coloc	No coloc	No coloc	APP,ATG9A,IL1R1
ARL4C	3	No coloc	No coloc	No coloc	APP,ARL10,FBXO33
CASZ1	3	No coloc	No coloc	No coloc	APP,BCAR3,HNRNPL
AVPI1	3	No coloc	No coloc	No coloc	APP,KRT31,LONRF1
SIK2	3	No coloc	No coloc	No coloc	APP,SHROOM3,SIK1
GPAM	3	No coloc	No coloc	1086	APP,HNRNPC,SIRT2
INTS12	3	No coloc	No coloc	No coloc	ALDH3A2,APP,EDNRB
TNFAIP8L1	3	No coloc	No coloc	No coloc	APP,PLEKHF2,PTRF
DCXR	3	No coloc	No coloc	No coloc	APP,GOT1,SPHK1
PDDC1	3	No coloc	No coloc	No coloc	APP,PER1,ZNF414
CDV3	3	No coloc	No coloc	No coloc	ELMSAN1,FIS1,MPLKIP
MPLKIP	3	No coloc	No coloc	No coloc	CDV3,DBR1,SERPINH1
SURF1	3	No coloc	No coloc	No coloc	ACADVL,SRSF5,UQCRC1
SESN1	3	No coloc	No coloc	No coloc	HNRNPL,MIOS,SQSTM1
DDIT4	3	No coloc	No coloc	No coloc	DDB1,NEDD4,TXNIP
KLF2	3	No coloc	No coloc	No coloc	CREBBP,FBXW7,KAT2B
CALM2	3	No coloc	No coloc	No coloc	KCNIP3,PDHA1,RPSA
WIPF1	3	No coloc	No coloc	No coloc	ACTG1,BAG3,CDC42
DDI2	3	No coloc	No coloc	No coloc	BAG3,COA7,RAD23B
SERPINF1	3	No coloc	No coloc	No coloc	EPM2AIP1,HSPA5,PNPLA2
ATP6V0B	3	No coloc	No coloc	No coloc	EMP1,SLC2A5,YWHAG
GLRX	3	No coloc	No coloc	No coloc	CASP3,MDH1,TRIM62
SPHK1	3	No coloc	No coloc	No coloc	DCXR,PRKCD,RARG
KIAA1522	3	No coloc	No coloc	No coloc	BMP4,HNRNPL,SFRP1
RBM38	3	No coloc	No coloc	No coloc	HNRNPH1,RBM24,RCHY1
KIAA1462	3	No coloc	No coloc	No coloc	CDC14A,DYRK1A,LATS2
PRDM1	3	No coloc	No coloc	No coloc	HSPA5,IRF1,IRF2
PHLDB1	3	No coloc	No coloc	No coloc	BAG3,CCDC8,HNRNPL
KLHL41	3	No coloc	No coloc	No coloc	IFRD1,KLHL40,RCHY1
TOR1AIP1	3	No coloc	No coloc	No coloc	CCDC8,KLHL15,MAPK6
ZNF503	3	No coloc	No coloc	No coloc	ARID5A,FAM46B,HOXA1
MYADM	3	No coloc	No coloc	No coloc	ARF6,CD83,TGFBR2
SLC25A32	3	No coloc	No coloc	No coloc	DBI,LASP1,PICALM
AKR1C3	3	No coloc	No coloc	No coloc	AKR1C2,CSK,SIAH2
RFX2	3	No coloc	No coloc	No coloc	FBXL3,FOXN2,FOXN3
WDFY2	3	No coloc	No coloc	No coloc	CCDC51,PALLD,UTP6
GFPT2	3	No coloc	No coloc	No coloc	ATP5B,FBXW7,SALL2
MTHFD2	3	No coloc	No coloc	No coloc	DAPK1,PTEN,SNAI1
OAZ1	3	No coloc	No coloc	No coloc	PGM2L1,RAB7A,UPF1
ARHGEF17	3	No coloc	No coloc	No coloc	DYRK1A,MYH9,RERG
AVL9	3	No coloc	No coloc	No coloc	CSK,ELMSAN1,NFKBIA
IP6K3	3	No coloc	No coloc	No coloc	SRRT,TRIP6,ZRANB1
CCDC102A	3	No coloc	No coloc	No coloc	CCDC91,MYH9,SYNC
JMY	3	No coloc	No coloc	No coloc	MYH9,MYO1C,SERPINH1
DDAH1	3	No coloc	No coloc	No coloc	ATP5A1,NDUFAB1,PDP1
HSDL2	3	No coloc	No coloc	No coloc	COQ9,MAPK6,PDHA1
RELL1	3	No coloc	No coloc	No coloc	ATP5B,CTDSPL,SNX18
SLC38A1	3	No coloc	No coloc	No coloc	CSK,CTDSPL,PMP22
MYCL	3	No coloc	No coloc	No coloc	APPBP2,EPC2,TAF5L
RAB21	3	No coloc	No coloc	No coloc	CSK,GDI1,SDHA
ARL10	3	No coloc	No coloc	No coloc	ARL4C,LPAR1,MICU1
KIF3C	3	No coloc	No coloc	No coloc	AKAP12,DYRK2,MCC
HPCAL1	3	No coloc	No coloc	No coloc	CREM,HNRNPL,LITAF
COL8A2	3	No coloc	No coloc	No coloc	ARL13B,CREB3L1,PLEKHO1
KAZN	3	No coloc	No coloc	No coloc	ARID5A,LZTS1,USP2
KRTAP1-5	3	No coloc	No coloc	No coloc	GUCD1,HOXA1,KPRP
HERPUD2	3	No coloc	No coloc	No coloc	SLC7A1,SPTSSA,UBE2B
MSC	2	No coloc	No coloc	No coloc	ID2,YAP1
PLEKHF1	2	No coloc	No coloc	No coloc	SDPR,TNNT1
WNT5B	2	No coloc	No coloc	No coloc	APPBP2,WNT5A
CUTC	2	No coloc	No coloc	No coloc	BCL6,IRF2BP2
DSTYK	2	No coloc	No coloc	No coloc	IKBKE,RPS9
TFE3	2	No coloc	No coloc	No coloc	AKR1B1,SMAD3
NUAK1	2	No coloc	No coloc	No coloc	APP,PRKAR1A
WBP5	2	No coloc	No coloc	No coloc	RMND5A,RPL31
CHRDL2	2	No coloc	No coloc	No coloc	HOXA1,INHBA
MCF2L	2	No coloc	No coloc	No coloc	CDC42,HNRNPL
E2F7	2	No coloc	No coloc	No coloc	CCND1,SNAI1
ZHX3	2	No coloc	No coloc	No coloc	CSK,RPL7A
ERN1	2	No coloc	No coloc	No coloc	BCL2L11,HSPA5
BOC	2	No coloc	No coloc	No coloc	CTNNB1,KLHL24
CITED2	2	No coloc	No coloc	No coloc	CREBBP,SMAD3
TM4SF1	2	No coloc	No coloc	No coloc	CSK,HSPA8
LRPAP1	2	No coloc	No coloc	No coloc	RALGDS,SGK1
ARHGAP1	2	No coloc	No coloc	No coloc	CDC42,SH3GL1
GDF15	2	No coloc	No coloc	No coloc	HOXA1,SQSTM1
ADAM17	2	No coloc	No coloc	No coloc	TIMP3,TNFRSF1A
DLL1	2	No coloc	No coloc	No coloc	NOTCH1,NOTCH2
CXCL12	2	No coloc	No coloc	No coloc	CXCR4,HMGB1
FZD1	2	No coloc	No coloc	No coloc	ATP5B,WNT5A
INHBB	2	201	No coloc	No coloc	ACVR2A,ACVR2B
ERCC2	2	No coloc	No coloc	No coloc	ELK1,GTF2H1
HBEGF	2	No coloc	No coloc	No coloc	BAG1,BCL6
SERPINB8	2	No coloc	No coloc	No coloc	CASP3,FURIN
NFKBIZ	2	No coloc	No coloc	No coloc	NFKB1,STAT3
RAB27B	2	No coloc	No coloc	No coloc	SCARB2,SYTL2
SYTL2	2	No coloc	No coloc	No coloc	ANXA2,RAB27B
RHOB	2	No coloc	No coloc	No coloc	CORO1C,RHPN2
ABCA1	2	No coloc	No coloc	No coloc	CDC42,SDHB
CSF1	2	No coloc	No coloc	68	CBL,FHL3
WDTC1	2	No coloc	No coloc	No coloc	DDB1,HIST2H2BE
ELF4	2	No coloc	No coloc	No coloc	PML,SKP2
RMI1	2	No coloc	No coloc	No coloc	HSPA13,SNAI1
NR4A2	2	No coloc	No coloc	No coloc	PPARGC1A,SFPQ
INSIG1	2	No coloc	No coloc	No coloc	HMGCR,POR
SERTAD2	2	No coloc	No coloc	No coloc	IGFN1,KAT2B
TNNT3	2	No coloc	No coloc	No coloc	TNNC2,TRIM63
SIX1	2	No coloc	No coloc	No coloc	SKI,ZFP36L2
TCF7	2	No coloc	No coloc	No coloc	CTNNB1,SS18L1
PPARGC1B	2	No coloc	No coloc	No coloc	HNRNPL,ZFP64
HSD11B2	2	No coloc	No coloc	No coloc	HNRNPL,KAT2B
TBX2	2	No coloc	1534	No coloc	EGR1,PML
RNF122	2	No coloc	No coloc	No coloc	CTSA,UBE2D1
KLHL21	2	No coloc	No coloc	No coloc	KLHL9,RPL28
FBXO8	2	No coloc	No coloc	No coloc	ARF6,CSK
RPP14	2	No coloc	No coloc	No coloc	ATP5B,PSME1
HMGXB3	2	No coloc	No coloc	No coloc	CDK4,CDKN1A
FAM20C	2	No coloc	No coloc	No coloc	CSK,TSC22D1
HSPA13	2	No coloc	No coloc	No coloc	RMI1,TXNIP
RGCC	2	No coloc	No coloc	No coloc	SMAD3,TLN1
LAPTM4A	2	No coloc	No coloc	No coloc	NEDD4,TFRC
FBXO33	2	No coloc	No coloc	No coloc	ARL4C,YBX1
ZNF140	2	No coloc	No coloc	No coloc	ARMC7,CAND1
ORAOV1	2	No coloc	No coloc	No coloc	CAND1,SNAPC1
TRUB1	2	No coloc	No coloc	No coloc	APP,CAND1
MEX3B	2	No coloc	No coloc	No coloc	YWHAG,YWHAH
MEX3D	2	No coloc	No coloc	No coloc	PTEN,YWHAH
TXNL4A	2	No coloc	No coloc	No coloc	PRPF6,TSNAX
FAM83G	2	No coloc	No coloc	No coloc	SMAD3,YWHAH
DNAJB14	2	No coloc	No coloc	No coloc	APP,HSPA8
BAMBI	2	No coloc	No coloc	No coloc	ACVR1,SMAD7
PSRC1	2	No coloc	No coloc	No coloc	APP,PSME1
LMCD1	2	No coloc	No coloc	No coloc	APP,TRIM63
ANKZF1	2	No coloc	No coloc	No coloc	APP,CRK
ARL4D	2	No coloc	No coloc	No coloc	APP,ARF6
RPL41	2	No coloc	No coloc	No coloc	APP,DAPK1
NR1D1	2	No coloc	No coloc	No coloc	APP,YAP1
SOCS5	2	No coloc	No coloc	No coloc	APP,CASP3
MURC	2	No coloc	No coloc	No coloc	APP,BYSL
NNMT	2	No coloc	No coloc	No coloc	APP,BMF
FAM212B	2	No coloc	No coloc	No coloc	APP,HNRNPL
LRRC42	2	No coloc	No coloc	No coloc	APP,CSK
LURAP1L	2	No coloc	No coloc	No coloc	APP,HSF1
LIMS2	2	No coloc	No coloc	No coloc	APP,RCHY1
TNNT2	2	No coloc	No coloc	No coloc	APP,TNNT1
ALKBH7	2	No coloc	No coloc	No coloc	APP,KIAA1217
KLF7	2	No coloc	No coloc	No coloc	APP,HNRNPL
SGCG	2	No coloc	No coloc	No coloc	APP,CLDN5
LSM11	2	No coloc	No coloc	No coloc	FOSL2,TAF5L
PPIC	2	No coloc	No coloc	No coloc	FUBP1,TMED4
TMED4	2	No coloc	No coloc	No coloc	PDHA1,PPIC
NDST1	2	No coloc	No coloc	No coloc	CD83,CPEB4
SIX4	2	No coloc	No coloc	No coloc	JUN,TCOF1
INTS9	2	No coloc	No coloc	No coloc	ACADVL,TBC1D2
H3F3B	2	No coloc	No coloc	No coloc	ITGA4,PDHA1
KDM3A	2	No coloc	No coloc	No coloc	CBX2,CBX4
NFIL3	2	No coloc	No coloc	No coloc	AMOTL2,MAFF
PNPLA2	2	No coloc	No coloc	No coloc	FKBP5,SERPINF1
DCLK2	2	No coloc	No coloc	No coloc	HNRNPL,TSC22D3
PROX1	2	No coloc	No coloc	No coloc	LBH,SMAD3
KIAA1549	2	No coloc	No coloc	No coloc	CTDSPL,LATS2
BCL9L	2	No coloc	No coloc	No coloc	CTNNB1,YAP1
SCPEP1	2	No coloc	No coloc	No coloc	STK24,ZNF507
XIRP1	2	No coloc	No coloc	No coloc	ENAH,VASP
DACT1	2	No coloc	No coloc	No coloc	ATG14,VHL
TSHZ3	2	No coloc	No coloc	No coloc	KRT31,TRIM23
TSPYL4	2	No coloc	No coloc	No coloc	TRIM38,ZRANB1
ANKRD10	2	No coloc	No coloc	No coloc	APPBP2,ATG9A
AEN	2	No coloc	No coloc	No coloc	ZBTB43,ZFP64
RRM2B	2	No coloc	No coloc	No coloc	CDKN1A,RNF41
GNPNAT1	2	No coloc	No coloc	No coloc	CSK,NFKBIA
GRAMD3	2	No coloc	No coloc	No coloc	TXLNA,VAMP5
DCUN1D3	2	No coloc	No coloc	No coloc	CAND1,SKP2
RASD1	2	No coloc	No coloc	No coloc	BHLHE41,PTPN21
GDNF	2	No coloc	No coloc	No coloc	RANBP9,RMND5A
ENDOD1	2	No coloc	No coloc	No coloc	CTDSP2,HNRNPL
RBM33	2	No coloc	No coloc	No coloc	MYO1C,TRMT2A
TRAC	2	No coloc	No coloc	No coloc	EOGT,FAT1
SLC8A3	2	No coloc	No coloc	No coloc	EMC7,REEP4
ANGEL1	2	No coloc	No coloc	No coloc	MICU1,ZNF414
CNN3	2	No coloc	No coloc	No coloc	CNN2,HSPA8
CHAMP1	2	No coloc	No coloc	No coloc	GTPBP1,TMEM171
ADIPOR1	2	No coloc	No coloc	No coloc	TMEM171,TSPAN3
TADA1	2	No coloc	No coloc	No coloc	KAT2B,TAF5L
CTSH	2	No coloc	No coloc	No coloc	CSK,CTSL
GJC1	2	No coloc	No coloc	No coloc	LPAR1,TMEM86A
TMEM87A	2	No coloc	No coloc	No coloc	CSK,LPAR1
ENTPD7	2	No coloc	No coloc	No coloc	CSK,LPAR1
KLHL24	2	No coloc	No coloc	No coloc	BOC,PCMT1
RBM24	2	No coloc	No coloc	No coloc	JUP,RBM38
MTMR12	2	No coloc	No coloc	No coloc	DUSP1,UFD1L
PGM2L1	2	No coloc	No coloc	No coloc	OAZ1,TPI1
ZNF829	2	No coloc	No coloc	No coloc	NDUFAB1,STAT3
CDH23	2	No coloc	No coloc	No coloc	CLK1,DCAF4
ERF	2	No coloc	No coloc	No coloc	SEC16A,ZRANB1
ITPKB	2	No coloc	No coloc	No coloc	HNRNPL,PDE4D
SEH1L	2	No coloc	No coloc	No coloc	MIOS,NUP153
PCDH7	2	No coloc	No coloc	No coloc	CTDSPL,CYBRD1
CHD9	2	No coloc	No coloc	No coloc	HNRNPL,PRKCD
KIF24	2	No coloc	No coloc	No coloc	DOT1L,TSNAX
LAMB3	2	No coloc	No coloc	No coloc	CSK,SLC25A25
SGMS2	2	No coloc	No coloc	No coloc	CTSA,TMPO
EBF3	2	No coloc	No coloc	No coloc	FBXW7,JUN
HOXC13	2	No coloc	No coloc	No coloc	FOXS1,RBPJ
MAFA	2	No coloc	No coloc	No coloc	DBN1,KAT2B
C5orf51	2	No coloc	No coloc	No coloc	FBXW7,RAB7A
RERG	2	No coloc	No coloc	No coloc	ARHGEF17,FBXW7
TMEM70	2	No coloc	No coloc	No coloc	ACSS1,COQ9
COQ10B	2	No coloc	No coloc	No coloc	CHCHD2,CYCS
GAS1	2	No coloc	No coloc	No coloc	ERRFI1,ZFP36L2
CEP68	2	173	No coloc	No coloc	TSNAX,VHL
SLC12A7	2	No coloc	No coloc	No coloc	CTDSPL,MGA
DUSP8	2	No coloc	No coloc	No coloc	DUSP6,FKBP5
PDE4B	2	No coloc	No coloc	No coloc	PDE4D,SMURF2
EPC2	2	219	No coloc	No coloc	KAT7,MYCL
PXDC1	2	No coloc	No coloc	No coloc	CSK,RABGAP1L
RBMXL1	2	No coloc	No coloc	No coloc	HEXIM1,SFPQ
CCDC97	2	No coloc	No coloc	No coloc	DYRK1A,JUN
FARP2	2	No coloc	No coloc	No coloc	CCDC88A,HNRNPL
ARC	2	No coloc	No coloc	No coloc	SSFA2,TBX18
DAAM2	2	No coloc	No coloc	No coloc	ACVR2A,LGR4
ZNF48	2	No coloc	No coloc	No coloc	BYSL,CNBP
NFRKB	2	No coloc	No coloc	No coloc	KLHL40,TMEM171
CHST11	2	No coloc	No coloc	No coloc	HNRNPL,SLC2A12
ZNF507	2	No coloc	No coloc	No coloc	SCPEP1,SKP2
GLIPR1	2	No coloc	No coloc	No coloc	HSPA5,HSPA8
AGAP3	2	No coloc	No coloc	No coloc	HNRNPL,TSC22D3
ATP8B1	2	No coloc	No coloc	No coloc	CSK,HNRNPL
ARHGEF18	2	No coloc	No coloc	No coloc	HNRNPL,SQSTM1
G2E3	2	No coloc	No coloc	No coloc	HNRNPL,MDH2
ZNF608	2	No coloc	No coloc	No coloc	HNRNPL,HSPA8
SPTSSA	2	No coloc	No coloc	No coloc	HERPUD2,HNRNPL
PHLDA2	2	No coloc	No coloc	No coloc	ELK1,RANBP9
PLEKHA6	2	No coloc	No coloc	No coloc	CTNNB1,MED9
KANK1	2	No coloc	No coloc	No coloc	YWHAG,YWHAH
KLF16	2	No coloc	No coloc	No coloc	HDAC7,ZBTB38
KCNJ2	2	No coloc	No coloc	No coloc	ARL13B,HMGB1
RBM12B	2	No coloc	No coloc	No coloc	SASH1,SQSTM1
NR4A3	2	No coloc	No coloc	No coloc	HSD3B7,KPRP
MIEF2	2	No coloc	No coloc	No coloc	NCALD,ZNF628
SQLE	2	No coloc	No coloc	No coloc	CREB3L1,REEP4
PRICKLE1	2	No coloc	No coloc	No coloc	BYSL,JRK
RNF44	2	No coloc	No coloc	No coloc	ARID5A,FAM46A
TMEM100	2	No coloc	No coloc	No coloc	RNF19B,TMEM173
DESI2	2	No coloc	No coloc	No coloc	ADCK3,SPG20
TMEM140	2	No coloc	No coloc	No coloc	CLDN5,MGST3
GSTZ1	1	No coloc	No coloc	No coloc	BAG3
GNG11	1	No coloc	No coloc	No coloc	AMOTL2
PMAIP1	1	No coloc	No coloc	No coloc	MCL1
HAS1	1	No coloc	No coloc	No coloc	VHL
CLK4	1	No coloc	No coloc	No coloc	UBL5
AMIGO2	1	No coloc	No coloc	No coloc	PTBP1
HSPB3	1	No coloc	No coloc	No coloc	OLFML3
OLFML3	1	No coloc	No coloc	No coloc	HSPB3
FSTL3	1	No coloc	No coloc	No coloc	MSTN
KCNB1	1	No coloc	No coloc	No coloc	ZNF579
KLF3	1	No coloc	No coloc	No coloc	FHL3
CD34	1	No coloc	No coloc	No coloc	CRKL
FRAT1	1	No coloc	No coloc	No coloc	DVL1
PDP2	1	No coloc	No coloc	No coloc	PRKCD
FAM57A	1	No coloc	No coloc	No coloc	SLC3A2
CLCN3	1	No coloc	No coloc	No coloc	HIST2H2BE
TCF7L1	1	No coloc	No coloc	No coloc	CTNNB1
SELPLG	1	No coloc	No coloc	No coloc	MSN
TLR1	1	No coloc	No coloc	No coloc	TLR4
SOX13	1	No coloc	No coloc	No coloc	SMAD7
SH2B3	1	No coloc	No coloc	No coloc	FLNA
TLE4	1	No coloc	No coloc	No coloc	CUX1
FAM13B	1	No coloc	No coloc	No coloc	YWHAG
MYL2	1	No coloc	No coloc	No coloc	TRIM63
LRIG1	1	No coloc	No coloc	No coloc	CBL
SLC38A3	1	No coloc	No coloc	No coloc	NEDD4
KLF9	1	No coloc	No coloc	No coloc	SP1
SPTLC2	1	No coloc	No coloc	No coloc	BCL6
ZNF787	1	No coloc	No coloc	No coloc	PTEN
RGS4	1	No coloc	No coloc	No coloc	KRIT1
C19orf60	1	No coloc	No coloc	No coloc	PIAS3
PLCB3	1	No coloc	No coloc	No coloc	KRIT1
XIRP2	1	No coloc	No coloc	No coloc	RAD21
TNNC2	1	No coloc	No coloc	No coloc	TNNT3
LAMA5	1	No coloc	No coloc	No coloc	CRKL
SNX33	1	No coloc	No coloc	No coloc	SNX9
FZD2	1	No coloc	No coloc	No coloc	WNT5A
NCOA7	1	No coloc	No coloc	No coloc	AHR
NUAK2	1	No coloc	No coloc	No coloc	APP
DLGAP1-AS2	1	No coloc	No coloc	No coloc	APP
ZADH2	1	No coloc	No coloc	No coloc	APP
ARHGAP24	1	No coloc	No coloc	No coloc	APP
POGK	1	No coloc	No coloc	No coloc	APP
PHYH	1	No coloc	No coloc	No coloc	APP
OLFML2A	1	No coloc	No coloc	No coloc	APP
PRICKLE2	1	No coloc	No coloc	No coloc	APP
LFNG	1	No coloc	No coloc	No coloc	APP
CCIN	1	No coloc	No coloc	No coloc	APP
NOL11	1	No coloc	No coloc	No coloc	APP
NNAT	1	No coloc	No coloc	No coloc	APP
SIX2	1	No coloc	No coloc	No coloc	APP
SPEG	1	No coloc	No coloc	No coloc	APP
MYL1	1	No coloc	No coloc	No coloc	APP
EVI2A	1	No coloc	No coloc	No coloc	APP
WIPF2	1	No coloc	No coloc	No coloc	ZFAND5
CPEB4	1	No coloc	No coloc	No coloc	NDST1
TIMM10B	1	No coloc	No coloc	No coloc	IGF2R
PTGFRN	1	No coloc	No coloc	No coloc	RPL6
KCNQ4	1	No coloc	No coloc	No coloc	HSPA8
ZFP36L1	1	No coloc	No coloc	No coloc	MAPKAPK2
HTRA1	1	No coloc	No coloc	No coloc	FAM46A
ACOX3	1	No coloc	No coloc	No coloc	SMURF2
C10orf10	1	No coloc	No coloc	No coloc	TRIM23
TAF13	1	No coloc	No coloc	No coloc	MED26
CLMP	1	No coloc	No coloc	No coloc	CSK
BDKRB2	1	No coloc	No coloc	No coloc	BAG3
FAM84A	1	No coloc	No coloc	No coloc	BAG3
PDLIM3	1	No coloc	No coloc	No coloc	BAG3
SNN	1	No coloc	No coloc	No coloc	BAG3
SUV420H1	1	No coloc	No coloc	No coloc	SMARCD1
LBH	1	No coloc	No coloc	No coloc	PROX1
SFRP1	1	No coloc	No coloc	No coloc	KIAA1522
FEM1C	1	No coloc	No coloc	No coloc	BCL2L11
SMIM14	1	No coloc	No coloc	No coloc	LSM4
GLCCI1	1	No coloc	No coloc	No coloc	DYRK1A
SWAP70	1	No coloc	No coloc	No coloc	CRMP1
ANTXR2	1	No coloc	No coloc	No coloc	LGR4
DCLRE1B	1	No coloc	No coloc	No coloc	SLX4
ANKRD1	1	No coloc	No coloc	No coloc	TRIM63
FAM101A	1	No coloc	No coloc	No coloc	FLNA
FAM13C	1	No coloc	No coloc	No coloc	KIF2A
MAP3K7CL	1	No coloc	No coloc	No coloc	KRT31
ARSJ	1	No coloc	No coloc	No coloc	KRT31
ZNF646	1	No coloc	No coloc	No coloc	PRKG1
VGLL2	1	No coloc	No coloc	No coloc	TEAD3
RUSC1-AS1	1	No coloc	No coloc	No coloc	WDR5
CRLF3	1	No coloc	No coloc	No coloc	PTPN14
UCK2	1	No coloc	No coloc	No coloc	CCDC8
EMC7	1	No coloc	No coloc	No coloc	SLC8A3
PPP1R3D	1	No coloc	No coloc	No coloc	PPP1R3C
SERTAD4	1	No coloc	No coloc	No coloc	PPP2R2A
PAPD7	1	No coloc	No coloc	No coloc	RMND5A
FGL2	1	No coloc	No coloc	No coloc	SSFA2
CRISPLD2	1	No coloc	No coloc	No coloc	HSP90AB1
OGFRL1	1	No coloc	No coloc	No coloc	CDK4
PPP1R11	1	No coloc	No coloc	No coloc	PPP1R3A
ZNF142	1	No coloc	No coloc	No coloc	MUS81
GPER1	1	No coloc	No coloc	No coloc	PTEN
THBD	1	No coloc	No coloc	No coloc	PTEN
HEATR6	1	No coloc	No coloc	No coloc	PTEN
SLC16A10	1	No coloc	No coloc	No coloc	REV3L
PAQR7	1	No coloc	No coloc	No coloc	STAT3
FAM132B	1	No coloc	No coloc	No coloc	CLK1
HNMT	1	No coloc	No coloc	No coloc	CLK1
CYR61	1	No coloc	No coloc	No coloc	CNTROB
LIFR	1	No coloc	No coloc	No coloc	BAG3
NABP1	1	No coloc	No coloc	No coloc	POLR2A
DCLRE1A	1	No coloc	No coloc	No coloc	YWHAH
PPRC1	1	No coloc	No coloc	No coloc	PRKCD
PPP1R3B	1	No coloc	No coloc	No coloc	NUP153
SLC25A25	1	No coloc	No coloc	No coloc	LAMB3
METRNL	1	No coloc	No coloc	No coloc	CHMP4B
DKK1	1	No coloc	No coloc	No coloc	CTNNB1
CHSY1	1	No coloc	No coloc	No coloc	FOXN3
COL12A1	1	No coloc	No coloc	No coloc	FBXW7
TMEM59	1	No coloc	No coloc	No coloc	ERRFI1
PPM1F	1	No coloc	No coloc	No coloc	CDC25B
TMEM2	1	No coloc	No coloc	No coloc	CTDSPL
PALM2	1	No coloc	No coloc	No coloc	CTDSPL
GPRIN3	1	No coloc	No coloc	No coloc	CTDSPL
THBS2	1	No coloc	No coloc	No coloc	THBS1
CES2	1	No coloc	No coloc	No coloc	APP
ZBTB18	1	No coloc	No coloc	No coloc	CIC
C12orf4	1	No coloc	No coloc	No coloc	IL6R
FADS3	1	No coloc	No coloc	No coloc	LRRC8A
GCNT1	1	No coloc	No coloc	No coloc	UBA52
SLFN12	1	No coloc	No coloc	No coloc	PDLIM7
ACSS1	1	No coloc	No coloc	No coloc	TMEM70
SLC44A1	1	No coloc	No coloc	No coloc	LRRC8B
ATP5G3	1	No coloc	No coloc	No coloc	ATP5B
RAPGEF5	1	No coloc	No coloc	No coloc	CCDC88A
ANGPTL2	1	No coloc	No coloc	No coloc	HSPA5
ARHGAP12	1	No coloc	No coloc	No coloc	DMBT1
DMBT1	1	No coloc	No coloc	No coloc	ARHGAP12
ICOSLG	1	No coloc	No coloc	No coloc	LGALS1
KIAA0922	1	No coloc	No coloc	No coloc	FAM46A
RNF217	1	No coloc	No coloc	No coloc	ACTA2
ISG20	1	No coloc	No coloc	No coloc	GNAZ
ISCU	1	No coloc	No coloc	No coloc	LONRF1
CCRN4L	1	No coloc	No coloc	No coloc	FAM174A
GPNMB	1	No coloc	No coloc	No coloc	FBXL4
URGCP	1	No coloc	No coloc	No coloc	CCDC88A
WDR81	1	No coloc	No coloc	No coloc	SQSTM1
DTX4	1	No coloc	No coloc	No coloc	NOTCH1
MXD4	1	No coloc	No coloc	No coloc	MXD1
STK10	1	No coloc	No coloc	No coloc	HNRNPL
PXDN	1	No coloc	No coloc	No coloc	HNRNPL
SYNJ2	1	No coloc	No coloc	No coloc	HNRNPL
GPR56	1	No coloc	No coloc	No coloc	HNRNPL
ABHD2	1	No coloc	No coloc	No coloc	HNRNPL
BVES	1	No coloc	No coloc	No coloc	HNRNPL
SBNO2	1	No coloc	No coloc	No coloc	HNRNPL
PAQR5	1	No coloc	No coloc	No coloc	HNRNPL
CRAMP1L	1	No coloc	No coloc	No coloc	HNRNPL
ZSWIM6	1	No coloc	No coloc	No coloc	HNRNPL
PRDM15	1	No coloc	No coloc	No coloc	HNRNPL
ZSWIM4	1	No coloc	No coloc	No coloc	HNRNPL
RTN4RL1	1	No coloc	No coloc	No coloc	HNRNPL
SGMS1	1	No coloc	No coloc	No coloc	HNRNPL
SHISA9	1	No coloc	No coloc	No coloc	HNRNPL
PCNXL4	1	No coloc	No coloc	No coloc	HNRNPL
TANGO2	1	No coloc	No coloc	No coloc	HNRNPL
SIM1	1	No coloc	No coloc	No coloc	ARNT2
IER5	1	No coloc	No coloc	No coloc	PPP2R2A
SESN3	1	No coloc	No coloc	No coloc	MIOS
CCDC9	1	No coloc	No coloc	No coloc	DDX39B
C15orf52	1	No coloc	No coloc	No coloc	DDX39B
RNF152	1	No coloc	No coloc	No coloc	SEC16A
CABLES1	1	No coloc	No coloc	No coloc	CDKN1A
PLD6	1	No coloc	No coloc	No coloc	MGST3
LINC00473	1	No coloc	No coloc	No coloc	CEBPB
FLRT3	1	No coloc	No coloc	No coloc	APP
C1orf21	1	No coloc	No coloc	No coloc	CSK
TMEM233	1	No coloc	No coloc	No coloc	CSK
IRX5	1	No coloc	No coloc	No coloc	CSK
FAM49A	1	No coloc	No coloc	No coloc	CSK
ALPK2	1	No coloc	No coloc	No coloc	CSK
SYNE3	1	No coloc	No coloc	No coloc	CSK
CHRNA1	1	No coloc	No coloc	No coloc	CSK
DSE	1	No coloc	No coloc	No coloc	CSK
GEN1	1	No coloc	No coloc	No coloc	CSK
ATP5G1	1	No coloc	No coloc	No coloc	CSK
AHCTF1	1	No coloc	No coloc	No coloc	MECOM
ADPRHL2	1	No coloc	No coloc	No coloc	NDUFAB1
RFX7	1	No coloc	No coloc	No coloc	DYRK1A
FAM53B	1	No coloc	No coloc	No coloc	DYRK1A
ATP8B2	1	No coloc	No coloc	No coloc	RARA
FAM101B	1	No coloc	No coloc	No coloc	SCARB2
EHD2	1	No coloc	No coloc	No coloc	EHD4
TNC	1	No coloc	No coloc	No coloc	SQSTM1
ARRDC2	1	No coloc	No coloc	No coloc	ZRANB1
SLC2A3	1	No coloc	No coloc	No coloc	CREB3L1
DNTTIP2	1	No coloc	No coloc	No coloc	PTRF
SYNPO2L	1	No coloc	No coloc	No coloc	ACTN1
SLC1A3	1	No coloc	No coloc	No coloc	MGST3
HS6ST1	1	No coloc	No coloc	No coloc	KRT31
C1GALT1	1	No coloc	No coloc	No coloc	ARL13B
NHLH2	1	No coloc	No coloc	No coloc	MYF5
ADO	1	No coloc	No coloc	No coloc	CAP2
TBX18	1	No coloc	No coloc	No coloc	ARC
HRC	1	No coloc	No coloc	No coloc	ZNF699
ZNF699	1	No coloc	No coloc	No coloc	HRC
GALNT15	1	No coloc	No coloc	No coloc	SLC7A1
OAZ2	1	No coloc	No coloc	No coloc	CDR2
KCNF1	1	No coloc	No coloc	No coloc	MCL1
ITPRIP	1	No coloc	No coloc	No coloc	RASSF3
CNKSR3	1	No coloc	No coloc	No coloc	JRK
C11orf68	1	No coloc	No coloc	No coloc	ZNF512B
ZNF628	1	No coloc	No coloc	No coloc	MIEF2
FAM222A	1	No coloc	No coloc	No coloc	CCDC8
H19	1	No coloc	No coloc	No coloc	YAP1
ARHGAP42	1	No coloc	No coloc	No coloc	CRK
FASTKD2	1	No coloc	No coloc	No coloc	DUSP1
CMAHP	1	No coloc	No coloc	No coloc	RAB34
SYT4	1	No coloc	No coloc	No coloc	HNRNPC
ILDR2	1	No coloc	No coloc	No coloc	HIST1H1C
ISG20L2	1	No coloc	No coloc	No coloc	HIST1H1C
FLRT2	1	No coloc	No coloc	No coloc	VDAC1
PGF	0	No coloc	No coloc	No coloc
STK17A	0	No coloc	No coloc	No coloc
DGKD	0	No coloc	No coloc	No coloc
PRDM2	0	No coloc	No coloc	No coloc
MAF1	0	No coloc	No coloc	No coloc
KCTD11	0	No coloc	No coloc	No coloc
KCTD7	0	No coloc	No coloc	No coloc
RHOBTB1	0	No coloc	No coloc	No coloc

### Sheet: Muscle_IGF1
Gene	Interactors	Coloc_IR_T2D_locus	Coloc_WHR_locus	Coloc_TG_HDL_locus	Interactor_Names
APP	262	No coloc	No coloc	No coloc	ACLY,ADARB1,AGO4,AHDC1,AIDA,AKAP1,AKAP13,ALB,ANKRA2,ANKZF1,ARCN1,ARF6,ARFGAP3,ARHGAP24,ARHGEF40,ARL4D,ARNT2,ARPP19,ASB6,ASS1,ASXL1,ATF4,ATG13,ATXN3,ATXN7L3,BAIAP2,BCAR3,BCL2L11,BCL2L13,BRF1,BYSL,C12orf5,C12orf65,C15orf39,C19orf12,C1orf131,C9orf72,CACNB1,CALCOCO1,CAMKK1,CARS,CAV1,CBX6,CCND3,CCNL1,CDC42EP4,CDIPT,CDK5R1,CDKN1A,CDKN2B,CELF1,CENPB,CERK,CES2,CKAP2,CLEC2B,CLSTN1,CMTM3,CSNK1D,CSRP1,CTSB,CUL4B,DAB2,DDX17,DDX20,DDX42,DHCR24,DIDO1,DIEXF,DIRAS1,DNAJB1,DNAJB6,DNAJB9,DRAP1,DUSP3,DYRK2,EAF1,EBP,EIF2S2,EIF5,ELF2,ELK3,EPHA2,EPHB4,ETV4,EVI2A,FAM134B,FAM212B,FBLN1,FERMT2,FERMT3,FHL2,FMNL1,FRMD6,FRMD8,GNAZ,GNPTAB,GPANK1,GPT2,HERPUD1,HEYL,HMBOX1,HMGB2,HNRNPL,HSPA8,ICK,IFI16,IGF1R,INHBE,IRF2,IRS1,KLF6,KLF7,KPNA2,KRAS,LAMC1,LARP6,LFNG,LIMD1,LIMK1,LMBR1L,LRPPRC,LRRC42,LRRC59,LTV1,LURAP1L,MAP1LC3B,MAP2K3,MAP3K11,MAP7D1,MARCH3,MARS2,MAT2B,MBD1,MCM7,MED30,MOB3A,MOB3C,MRPL52,MXD1,MXI1,NEDD9,NF1,NIP7,NNMT,NOB1,NOP16,NOTCH1,NR1D1,NUAK1,NUAK2,OBFC1,OLFML2A,OPA3,OPTN,PCDHGC3,PCDHGC5,PDCD7,PDS5B,PEX2,PHLDA3,PIKFYVE,PIM1,PIP5K1A,PLAT,PLEKHG2,PLEKHO2,PLIN3,PLS3,POGK,PPAP2B,PPP1R10,PPP1R3C,PRICKLE2,PRKCD,PRPF4,PRR16,PSAT1,PSEN2,PSMD11,PTBP1,RAB11B,RBM39,RGL1,RGS3,RMND5A,RNF41,RPF2,RSL1D1,RSRC2,RTKN,S1PR1,SAR1A,SDC1,SEPT5,SERAC1,SERP1,SIK2,SIRT7,SIX2,SLC38A2,SLC7A1,SMAD3,SMARCB1,SMG5,SMURF1,SNAI2,SND1,SOCS3,SOCS5,SPEG,SPG20,SPSB2,SRC,SRRM2,SRRT,STIP1,STK17B,STK40,SYF2,TANK,TCP11L2,TET3,TEX2,TFPI,TGFB2,TGFBR2,TGIF1,TGM2,TGOLN2,THAP7,TLE3,TNFAIP8L1,TOB1,TOMM40,TOP1,TRIB3,TRIM16,TRIM47,TRIM63,TRMT1L,TUBB,UBE2S,UBL3,UBL4A,UBXN7,USP2,VASH2,WASL,WDR45B,WDR5,YPEL3,YTHDF2,YWHAG,ZADH2,ZBTB10,ZEB2,ZFAND5,ZFYVE1,ZKSCAN8,ZNF622,ZNF740
HNRNPL	235	No coloc	No coloc	No coloc	ABHD2,ACVR2B,ADARB1,ADCK3,AFF1,AGAP3,AHDC1,AKAP13,AKIRIN1,AMD1,AMER1,ANKS1A,ANTXR1,APP,ARID1A,ARID5B,ASS1,ATG13,ATP2B1,ATP6V1A,ATRN,ATXN3,AUTS2,B4GALT1,BAIAP2,BCAR1,BOD1L1,BTG2,C12orf5,C9orf3,CABLES2,CALCOCO1,CAND1,CCDC8,CCND1,CCND3,CCNG2,CDH15,CDK9,CEP170,CEP170B,CHD3,CHD4,CHD6,CKAP2,CPD,CRBN,CREB3L2,CREBBP,CSNK1D,CXXC5,DAAM1,DAB2,DAGLA,DDX17,DHX15,DPYSL2,DUSP14,EEF2,EFNB2,ELK3,ENC1,FAM117B,FAM212B,FAM65A,FGFRL1,FN1,FNIP1,FOXK2,FOXN3,FOXP1,FOXP4,GALNT7,GNAZ,GOLGB1,GPT2,H1FX-AS1,HDAC5,HEBP2,HIF1A,HMBOX1,HNRNPA0,HNRNPF,HNRNPU,ICK,IFIT2,IGF1R,INF2,INTS6,ITGB5,ITPKB,JADE2,JAG2,JMJD1C,KAT6B,KCNIP3,KCTD10,KDM6A,KIAA0232,KIAA1217,KIAA1522,KIAA2018,KLF7,KMT2C,LARP1,LIMD1,LOXL2,LRPPRC,LRRC41,LTBR,LZTS2,MAF,MAP2K3,MAPKAPK2,MARS,MBNL2,MIR145,MKL2,MLPH,MYD88,NACC2,NBPF1,NBR1,NCS1,NDRG1,NFIC,NOTCH2,NOTCH3,NPLOC4,NUMBL,OGT,PCDH18,PDXK,PELI2,PFKFB4,PHLDB1,PIAS4,PIK3R3,PINK1,PIP5K1A,PISD,PLCG1,PLEC,PLEKHA2,PPAP2A,PPARGC1B,PPM1K,PPP1R9B,PRR5,PSAT1,PTBP1,PTEN,PTPRG,PVRL2,PWWP2B,RAI1,RALA,RBM39,RC3H1,RDH11,RERE,RIN2,RNF4,RPF2,RRBP1,RRP36,SAMD4B,SBNO2,SEPT5,SESN1,SF1,SFPQ,SGMS1,SH3BP4,SH3TC1,SHB,SHROOM3,SIPA1L3,SKI,SLC12A6,SLC7A1,SMARCAD1,SMURF1,SMURF2,SNX9,SOGA1,SPACA6P,SRC,SRF,SRRM2,ST3GAL1,STAG2,STK10,SYNJ2,SYNPO,TBC1D5,TBL1XR1,TCF3,TCF7L2,TERF2IP,TET3,TFAP4,THRA,TIMP2,TLE3,TMEM120B,TNFRSF19,TNK2,TOP1,TOPORS,TP53INP1,TRPS1,TSC22D1,TTLL11,TTYH3,UBC,UBE2H,UBE2J2,UBE4B,UBL4A,UBR2,USP10,USP53,UTRN,VEGFA,VGLL4,WDR45B,ZBTB46,ZBTB7A,ZBTB8A,ZFHX3,ZFP36L2,ZNF608,ZRANB1,ZSWIM4
RNF4	218	No coloc	No coloc	No coloc	ACTN1,ACVR1,ADAM17,ADAM9,AGPAT6,AHNAK,ALDH3A2,ANTXR1,ARID5B,ATF4,ATN1,ATP1B1,ATP2B1,ATRN,ATXN2L,AUTS2,B4GALT1,BAK1,BAZ1B,BCL2L1,C18orf25,CAV1,CBL,CBX4,CCDC50,CCNL1,CD276,CD59,CDIPT,CDKN1A,CENPC,CERS2,CFL2,CHD4,CITED2,CLK1,CPD,CPSF7,CSPG4,CTCF,DAG1,DAXX,DDR2,DDX42,DDX5,DHCR24,DHCR7,DHX15,DNAJB2,DNTTIP2,DUSP11,EBP,EEF2,EFNB1,EIF4G1,ESYT1,FADS3,FAF2,FAM134C,FASN,FBRS,FGFRL1,FHOD1,FLYWCH1,GALNT7,GOLGB1,GPC6,GRN,GSE1,GZF1,HERPUD1,HIF1A,HMOX1,HNRNPF,HNRNPL,HNRNPU,HSD17B11,HSPA8,ICMT,IFI16,IGF1R,IL17RA,IRS1,ITGA3,ITGB5,JMJD1C,JUP,KIRREL,LAMB3,LAMC1,LAMP2,LDLR,LETM1,LIMD1,LMNB2,LRRC59,LSG1,MAF,MAFA,MARS,MCM7,MCU,MDC1,MECP2,METTL7A,METTL7B,MIS18BP1,MNT,MORC3,MSMO1,MXRA8,MYD88,NCAPD2,NFE2L2,NIFK,NOL6,NOP2,NOTCH2,NR4A1,NR4A3,NUFIP2,P4HA2,PBXIP1,PDIA4,PDLIM7,PDS5B,PHF3,PIAS4,PIGT,PLEC,PNN,PODXL,PPP1R10,PRICKLE3,PTBP1,PTRF,PTRH2,RAB11B,RAB11FIP5,RANBP2,RBM15B,RBM33,RDH11,REPIN1,RERE,RHOG,RIF1,RRP1,RRP1B,RUNX1T1,SERPINH1,SETD8,SF1,SFPQ,SKIL,SLC12A2,SLC1A4,SLC2A1,SLC30A1,SLC39A10,SLC39A14,SLC3A2,SLC4A7,SLC7A1,SLC7A5,SLFN5,SOWAHC,SP100,SQLE,SREBF1,SRRM2,STRIP1,STX4,TBC1D10B,TBC1D15,TBC1D5,TCF20,TCF7L2,TDG,TMEM2,TMEM214,TMEM41B,TMX4,TNPO1,TOP1,TOP2B,TOPORS,TRAF4,TRIM38,TRPS1,TSC22D1,TTYH3,UBC,UBE2B,UBE2D1,UBE2H,UBE4B,UBTD2,UHRF1,URB2,VEZF1,VGLL2,VGLL3,VMP1,WDR1,WDR33,YTHDC1,ZKSCAN8,ZNF146,ZNF275,ZNF316,ZNF436,ZNF468,ZNF608,ZNF629,ZNF668,ZNF697,ZNF740
KRAS	209	No coloc	No coloc	No coloc	ABCC5,ACTG1,ADAM9,ADCY9,ANXA1,APP,ARF6,ATP10D,ATP2B1,ATXN7L3,BAIAP2,BCL2L1,BCL2L13,BCORL1,BRIX1,C16orf72,C19orf26,C1orf131,CAND1,CD276,CDC42EP1,CDC42EP4,CDIPT,CHMP6,CNP,COL3A1,CORO1C,CPD,CRNKL1,CTCF,DAG1,DCUN1D3,DDX20,DDX3X,DHCR7,DIDO1,DLGAP4,DOCK9,DYNLL2,EEF2,EFNB1,EFNB2,EHD1,EIF1AD,EIF2S1,EIF2S2,EIF5,EPHA2,ESYT1,ETF1,FAF2,FAM129B,FBXL20,FCHO2,FERMT2,FGFRL1,FRAT1,GAB1,GAB2,GATAD2A,GPRC5B,GTPBP4,HARS,HMGCR,HMGN2,HMOX1,HNRNPA0,HNRNPF,HSPA8,ICMT,IGF1R,IL6ST,ITM2B,JUP,KCMF1,KDM5B,KIAA1522,KIRREL,KLF16,KLHL25,KMT2A,KPNA2,KREMEN2,LRRC57,LRRC59,MAP4K3,MARCKS,MARCKSL1,MARK2,MARS,MCL1,MLF2,MOB3A,MOB3C,MVD,MYLIP,MYO1B,MYO1E,NAB1,NCAPD2,NDRG1,NF1,NOG,NOL3,NOP16,NOP2,NOP56,NOTCH1,NOTCH2,NUMBL,NUP98,OSGIN1,PABPC1,PAG1,PDE4DIP,PDLIM4,PEAK1,PHAX,PHF3,PHLDB1,PHLDB2,PIK3CA,PINK1,PIP5K1A,PLCB3,PLEKHA2,PLEKHA6,PLXNA1,PNN,PODXL,PPAP2B,PPIF,PRPF4,PSMD11,PTMA,PTRH2,PVRL1,PVRL2,RAB11B,RAB11FIP1,RAB23,RAC1,RALA,RBM39,RCE1,RGCC,RICTOR,RIN1,RNF40,RPF2,RRP36,RRP9,RRS1,SAR1A,SEMA4C,SEPT5,SFPQ,SH3PXD2B,SHB,SLC12A2,SLC12A4,SLC20A1,SLC30A1,SLC38A2,SLC39A10,SLC39A14,SLC3A2,SLC43A1,SLC4A7,SLC7A1,SLC7A5,SLC9A1,SLU7,SOX4,SPRY4,SRC,SRRM1,SRRM2,STK10,SURF6,SYTL2,TACC1,TBC1D10A,TBC1D5,TBC1D8,TBL1XR1,TBL2,TIMM22,TMEM2,TMEM214,TMX4,TNPO1,TNS3,TPP2,TUFT1,TWIST1,UBE2D1,UBE2H,UBTF,UHRF2,UNC5B,URB2,VKORC1L1,VMP1,WDR20,WLS,YTHDC1,ZMYND8,ZNF584
UBC	167	No coloc	No coloc	No coloc	ACLY,ADRB2,ANKS1A,ANTXR1,ARCN1,ASXL1,ATG13,ATXN3,ATXN7L3,BRF1,BTD,CAND1,CAPN15,CAV1,CBL,CBLB,CCDC50,CCDC8,CDKN1B,CEBPD,CHD3,CHD4,CRK,CUEDC1,CUL4B,DAXX,DCAF5,DDB1,DDI2,DDX17,DHCR7,DHX15,DLGAP4,DNAJA1,DNAJB1,DNAJB2,DNAJB6,DYNC1I2,EEF2,ENO2,ERCC6,FAF2,FAM63A,FASN,FCHO2,FGFR1,FHL2,FHL3,FN1,GAS1,GLUL,GRWD1,H2AFX,HERPUD1,HES1,HIF1A,HMGCR,HMGN2,HNRNPA0,HNRNPF,HNRNPL,HNRNPU,HSD17B11,HSPA8,IRS1,KCMF1,KCTD10,KHNYN,LAMA5,LAMC1,LGR4,LMBR1L,MAP1LC3B,MAP3K14,MAP7D1,MLF2,MORC3,NBPF1,NBPF10,NBR1,NFE2L2,NOP56,NPLOC4,OGT,OPA3,OPTN,OTUD1,PCMTD1,PDE12,PIK3C2B,PIK3R1,PINK1,PIP5K1C,PJA1,PLEC,PLSCR4,PODXL,PPM1D,PRPF4,PSAT1,PSMD11,PTBP1,PTEN,PTRF,RAC1,RAD21,RB1CC1,RBM12,RBM39,RGS2,RNF126,RNF145,RNF38,RNF4,SART3,SDC4,SDCBP,SFPQ,SGK1,SLC9A1,SMURF1,SMURF2,SMYD4,SOCS5,SPG20,STAMBPL1,TBC1D15,TBC1D5,TNFRSF1A,TOPORS,TRAF3IP2,TRAFD1,TRIM23,TRIM59,TSG101,UBAP1,UBE2B,UBE2D1,UBE2H,UBE2J2,UBE2Q1,UBE2S,UBL4A,UBL7,UBR2,UBTD2,UBXN7,UCK2,ULK1,USP10,USP19,USP2,USP36,USP53,VCPIP1,VPS36,WDR26,WDR33,WDR48,WDR5,WDR81,WRNIP1,YWHAG,ZC3H12A,ZFAND5,ZFP36L2,ZRANB1
HSPA8	126	No coloc	No coloc	No coloc	ACLY,AGO4,AHR,ALB,ALDH3A2,APP,ARHGEF2,ASNS,ASS1,ATXN3,BAG3,BAG5,CAND1,CBL,CCND1,CDK9,CDKN1A,CDKN1B,CEP170,CHD3,CHD4,CNN2,CPSF7,CREBBP,CREBRF,CRK,CRY2,CSK,CSNK1D,CTCF,CUL4B,DDX17,DHX15,DNAJA1,DNAJB1,DNAJB2,DNAJB6,DPYSL2,DYNLL1,DYRK2,EEF2,EIF4A1,EIF4G1,ERRFI1,FASN,FHL3,FN1,FOXC1,GARS,HEY1,HIF1A,HSPA1A,ID2,IER2,IGF1R,INSIG2,KCMF1,KCNQ4,KCTD15,KIAA1107,KIF1C,KRAS,LAMP2,LARP1,LRPPRC,LUZP1,MAP2K3,MAP3K14,MCL1,MCM7,MLF2,MTA2,MTF1,NOA1,OGT,PABPC1,PCBP4,PELO,PIK3R1,PINK1,PPP1R15A,PSMD11,PTEN,PTMA,PTRF,RANBP2,RARA,RC3H1,RGS2,RNF4,RRP1B,SERP1,SF1,SKI,SMURF1,SOCS1,SRC,SRRM2,SRRT,STIP1,SYNPO2,TBX3,TGM2,TLR4,TM4SF1,TNFRSF1A,TRIM38,TUBA4A,TUBB,TUBB2A,TUBB4B,TUBB6,TXNIP,UBC,UBE2S,UBL4A,VASP,VPS4B,YARS,ZBTB7A,ZFP36L2,ZNF217,ZNF598,ZNF608,ZNF618,ZNF703
LMBR1L	124	No coloc	No coloc	No coloc	AARS,ACBD3,ACLY,ADAM9,AKAP8,ALDH3A2,ANKLE2,APP,ARCN1,ARHGEF2,ARHGEF40,ASNS,ATP6V1A,BAG3,BYSL,CAND1,CAPN15,CDIPT,CHPF2,CHSY1,CLSTN1,CPD,DAG1,DDX20,DHCR24,DHCR7,DNAJA1,DNAJB1,DNAJB2,EDC4,EIF2S1,EIF4A1,EIF4G1,EPHA2,EPHB4,ESYT1,FAF2,FAM134C,FAM63A,FASN,GALNT7,HERPUD1,HK2,INF2,IQGAP1,ITM2B,JAG2,KIRREL,KPNA2,LMNB2,LRPPRC,LRRC59,LTV1,MARS,MGEA5,MLF2,NBR1,NCAPD2,NISCH,NRSN2,NSUN2,NUFIP2,NUP98,PDE12,PDIA4,PDS5B,PELO,PJA1,PLAT,POM121,POM121C,PPM1F,PSMD11,PTRH2,PUM1,PVRL2,RANBP2,RANBP6,RDH11,RMDN3,RNF126,RRP1,SARS,SDE2,SEC23IP,SEMA4C,SERINC1,SERPINH1,SLC12A2,SLC19A2,SLC25A22,SLC38A2,SLC3A2,SLC43A1,SLC7A1,SND1,SNX9,SORT1,STAG2,STC2,SUMF2,TAOK2,TARS,TBC1D10B,TBC1D15,TBL2,TMEM214,TMEM41B,TNPO1,TRAFD1,TUBB2A,UBC,UBE4B,UBL4A,URB2,USP19,VCPIP1,VKORC1L1,WAPAL,WLS,WRNIP1,YWHAH,ZNF598,ZNRF3
SIRT7	119	No coloc	No coloc	No coloc	AARS,ACLY,ACTN1,AHNAK,ALDH18A1,ANKRD28,ANKRD52,ANXA1,APP,ARHGDIA,ARID1A,ASNS,ATXN2L,BAZ1B,BAZ2A,BRIX1,BYSL,CCDC86,CDK9,CEP170,CHD4,CRNKL1,CTCF,CUL4B,DCAF5,DDB1,DDX20,DDX21,DDX42,DHX15,DIDO1,DIEXF,DNAJA1,DNTTIP2,DPYSL2,DST,EDC4,EIF4A1,EIF4G1,FASN,FN1,FOXO1,FSCN1,GTPBP4,H2AFX,HNRNPF,IQGAP1,KMT2A,LARP1,LMNB2,LRPPRC,MDC1,MTA2,MYO1B,MYO1D,NCAPD2,NES,NF1,NIFK,NOL6,NOL9,NOP2,NOP56,NSUN2,NUFIP2,NUMA1,NUP98,PABPC1,PDCD11,PDIA4,PDS5B,PGAM5,PHF3,PHIP,PHRF1,PLEC,PNN,POP1,PUM1,PWP2,RAD21,RAI1,RANBP2,RBM39,RIF1,RPF2,RRP1,RRP1B,RRP9,RRS1,RSL1D1,SART3,SERPINH1,SFPQ,SND1,SNX9,SOGA1,SPEN,SRRM1,SRRM2,SRSF2,SRSF4,SRSF5,STAG2,SURF6,TCF20,TNKS1BP1,TNPO1,TOP1,TPP2,TUBA1C,UBTF,URB2,UTRN,VCL,WDR43,YLPM1,ZBTB11,ZNF318
CHD4	115	No coloc	No coloc	No coloc	AHNAK,AKAP8,ALB,ARID1A,BANF1,BAZ1B,BRIX1,BYSL,CCDC8,CHD3,DDX17,DDX21,DDX3X,DDX42,DDX5,DHX15,DKC1,DMBT1,EIF2S1,EIF4A1,EIF4G1,EIF5,ERCC6,FOXK2,GATAD2A,GATAD2B,GRWD1,GTPBP4,H2AFX,HNRNPA0,HNRNPAB,HNRNPF,HNRNPL,HNRNPU,HSPA1A,HSPA8,IGF2BP1,IQGAP1,IWS1,JUP,KMT2A,KPNA2,KRT80,LARP1,LGR4,LYAR,MDC1,MECOM,MTA2,MTF1,NAB1,NAB2,NACC2,NCOA5,NEAT1,NIFK,NOL6,NOL9,NOP2,NOP56,NOTCH1,NR4A1,NUFIP2,NUMA1,PABPC1,PDCD11,PHIP,PINK1,PKP1,PNN,PRPF4,PTBP1,PTEN,PWP2,RAD21,RBM15B,RBM39,RNF4,RRP1,RRP1B,RSL1D1,SAP30,SFPQ,SIRT7,SLU7,SMARCAD1,SNAI2,SPEN,SRC,SRRM1,SRRM2,SRRT,SRSF5,SRSF7,SUZ12,TBL1XR1,TCF7L2,TOP1,TOP2B,TUBB,TUBB4B,TWIST1,U2AF1,UBC,UBTF,USP36,YLPM1,ZBTB7A,ZFHX3,ZFHX4,ZKSCAN8,ZMYND8,ZNF512B,ZNF598,ZNF622
CHD3	107	No coloc	No coloc	No coloc	ACTG1,AKAP8,ALB,ARID1A,BAZ1B,BCL6,BCOR,BEND7,BHLHE40,BRIX1,BYSL,CCDC137,CCDC8,CHD4,CHD6,CREBBP,DDX17,DDX21,DDX3X,DDX42,DDX5,DHX15,DKC1,EIF2S1,EIF4A1,EIF4G1,FAM134A,GADD45A,GATAD2A,GATAD2B,GIT1,GTPBP4,HMBOX1,HNRNPA0,HNRNPAB,HNRNPF,HNRNPL,HNRNPU,HSPA1A,HSPA8,IGF2BP1,IQGAP1,JUP,KDM5B,KMT2A,KPNA2,KRT80,LARP1,LGR4,LRRC59,LYAR,MAFG,MCM7,MECOM,MTA2,MYO1B,NAB2,NCOA5,NIFK,NOL6,NOL9,NOP2,NOP56,NR4A1,NUMA1,PABPC1,PDCD11,PGAM5,PIAS4,PRPF4,PTBP1,PWP2,RAD21,RAI1,RBM39,RGS2,RRP1,RRP1B,RSL1D1,SFPQ,SKIL,SMARCB1,SND1,SRRM1,SRRT,SRSF5,SRSF7,TOP1,TOP2B,TSC22D1,TUBB,TUBB4B,TWIST1,U2AF1,UBC,UBTF,UHRF2,USP36,YLPM1,ZBTB7A,ZFHX3,ZFHX4,ZKSCAN8,ZMYND8,ZNF146,ZNF512B,ZNF622
CAND1	105	No coloc	No coloc	No coloc	ACLY,AKAP8,ALDH3A2,ARID5B,BRIX1,CARS,CCDC8,COL3A1,CRY2,CTCF,CTPS1,CUL4B,DCUN1D3,DCUN1D4,DDB1,DDX17,DDX3X,DDX5,DHX15,DKC1,EEF2,EIF2S1,EIF2S2,EIF4A1,ENO2,ERCC6,FAF2,FBXL3,FN1,GARS,GRWD1,GTPBP4,HDAC5,HNRNPA0,HNRNPAB,HNRNPF,HNRNPL,HNRNPU,HSPA1A,HSPA8,IGF1R,IGF2BP1,JMJD6,KPNA2,KRAS,LARP1,LMBR1L,LRIG3,LRRC59,LYAR,MMP2,MYO1E,NIFK,NOP16,NOP2,NOP56,NOTCH1,NSUN2,PABPC1,PDCD11,PDXK,PHAX,PMEPA1,POLR1B,POP1,PPP1R15A,PRPF4,PTBP1,PTEN,PUM1,RBM39,RICTOR,RSL1D1,SAR1A,SART3,SEC24A,SMARCB1,SND1,SOCS1,SRRM1,SRRM2,SRSF2,SRSF4,SRSF5,SRSF7,SUZ12,TBL1XR1,TCF3,TOP1,TRMT10C,TRMT1L,TRMT61A,TTC34,TUBA1C,TUBA4A,TUBB,TUBB4B,U2AF1,UBC,UBE2D1,WDR5,YBX3,YTHDF2,ZNF598,ZYX
CCDC8	100	No coloc	No coloc	No coloc	ACLY,ACTG1,AHNAK,AKAP8,ALB,ANKRA2,APAF1,ARCN1,ARHGDIA,ARHGEF2,ARID5B,ATP1B1,ATP2B1,BAZ1B,CAND1,CEP170,CHD3,CHD4,CHMP6,CNP,DDX17,DDX21,DDX3X,DDX5,DST,EFNB1,EHD4,EIF2S1,EIF4A1,EIF4G1,EMILIN1,FAM222A,FASN,FOXC1,GOLGB1,GRN,HNRNPA0,HNRNPF,HNRNPL,HNRNPU,IGF2BP1,IQGAP1,JUP,KPNA2,KRT80,LAMC1,LASP1,LMNB2,LRPPRC,LRRC59,MARK2,MARS,MCM7,MLF2,MYO1B,MYO1D,NF1,NOP2,NOP56,NSUN2,NUMA1,PABPC1,PDCD11,PDIA4,PGAM5,PHLDB1,PHLDB2,PKP1,PLEC,PTBP1,PUM1,RALA,RANBP2,RB1CC1,RRP1B,SERPINH1,SF1,SFPQ,SLC12A2,SLC3A2,SND1,SOGA1,SRC,SSFA2,STIP1,STX4,TBC1D15,TNPO1,TUBA1C,TUBB2A,TUBB6,UBC,UCK2,UHRF1,UTRN,YWHAG,YWHAH,ZBTB21,ZNF318,ZNF512B
FN1	96	No coloc	No coloc	No coloc	AARS,ACLY,ACTG1,AHNAK,AKR1C1,ALB,ANXA1,ARF6,BROX,C1S,CAND1,CLIC1,CNN2,CORO1C,CPSF7,CXCL12,DAB2,DBN1,DDAH2,DDX17,DDX21,DDX3X,DDX5,DHX15,DNAJB1,DUSP10,EEF2,EIF2S1,EIF4A1,EIF4G1,EIF5,ESYT1,FASN,FBLN1,FERMT3,FSCN1,GTPBP4,HIF1A,HMGB2,HNRNPA0,HNRNPAB,HNRNPF,HNRNPL,HNRNPU,HSPA1A,HSPA8,IDI1,IGF2BP1,IQGAP1,ITGB5,KPNA2,LASP1,LRPPRC,LRRC59,MARS,MCM7,MMP2,PABPC1,PELI2,PGAM5,PLAT,PLEC,PRPF4,PSMD11,PTBP1,RAC1,RAP2B,RARA,RBM12,RSL1D1,SAR1A,SF1,SFPQ,SIRT7,SLC3A2,SND1,STIP1,STX4,TARS,TEAD4,TGM2,TNC,TRIB3,TUBB,TUBB4B,TUBB6,U2AF1,UBC,VASP,VCL,VEGFA,YARS,YTHDF2,YWHAG,YWHAH,ZYX
PINK1	93	No coloc	No coloc	No coloc	ACLY,AHNAK,ALB,ARCN1,ARHGDIA,ASNS,ATP6V1A,ATXN2L,BAG3,BAG5,BCL2L1,BCL2L2,CD55,CHD4,CRNKL1,CTPS1,CTSD,DBN1,DDX17,DDX21,DDX3X,DDX5,DHX15,DST,DYNC1I2,EEF2,EIF2S1,EIF4A1,FASN,FHOD1,GARS,GATAD2A,HAND2,HNRNPL,HNRNPU,HSPA1A,HSPA8,IGF2BP1,IQGAP1,IRF2BP2,JUP,KIF1C,KRAS,LARP1,LMNB2,LRPPRC,LUZP1,MAP1LC3B,MARCKS,MARK2,MCL1,MTA2,MYO1B,NOP2,NPLOC4,NUFIP2,NUMA1,PABPC1,PDIA4,PGAM5,PLEC,PLS3,PNN,PSAT1,PTEN,RANBP2,RB1CC1,RBM39,RICTOR,SFPQ,SHROOM3,SLC3A2,SND1,SRRM1,SRRM2,SRSF4,SRSF7,STIP1,TGM2,TOMM40,TUBA1C,TUBB,TUBB4B,TUBB6,TXLNA,UBC,UBE4B,ULK1,USP36,VCL,WRNIP1,YWHAG,ZYX
PTEN	92	No coloc	No coloc	No coloc	AATK,BCAR1,CAND1,CAV1,CBL,CCND2,CENPC,CEP170,CHD4,CRKL,CUL4B,DAXX,DBN1,DDB1,DDX21,DHX15,DLC1,DNAJA1,DNAJB6,EEF2,ENO2,EPHA2,FASN,FRK,GNAI1,GNB4,HES6,HNRNPAB,HNRNPL,HNRNPU,HSPA1A,HSPA8,IGF1R,IGF2BP1,INHBE,JUP,KDM6A,KMT2A,LRPPRC,LTV1,LUZP1,MAP2K3,MCM7,MET,MTHFD2,MXD1,MYO1B,MYO1D,NF1,NOP56,NOTCH1,OSGIN1,PDGFRA,PELO,PIK3R1,PINK1,PLEC,POP1,PPAP2B,PPP1R10,RAD21,RANBP2,RSL1D1,SAR1A,SDC1,SDC4,SDCBP,SHROOM3,SLC12A2,SLC9A3R1,SMTN,SOCS1,SSFA2,STAG2,STIP1,TERF2IP,TUBA1C,TUBB,TUBB2A,TUBB4B,TWIST1,U2AF1,UBC,UBE2D1,UBE2S,UBL7,USP10,UTRN,WDR5,YTHDF2,ZNF318,ZNF787
RC3H1	89	No coloc	No coloc	No coloc	ACTG1,ALB,ATXN2L,BRIX1,BYSL,CCDC86,CD3EAP,CELF1,CKAP2,CNOT6L,CNOT8,CNP,CORO1C,DDX17,DDX21,DDX3X,DHX15,DKC1,DNAJA1,DNAJB6,EIF4A1,EIF4G1,GRWD1,GTPBP4,H3F3B,HNRNPA0,HNRNPAB,HNRNPF,HNRNPL,HNRNPU,HSPA1A,HSPA8,IGF2BP1,KCTD5,KPNA2,LARP1,LRPPRC,LTV1,LYAR,MARK2,MCM7,MRPL52,NIFK,NIP7,NOA1,NOL6,NOP16,NOP2,NOP56,NUFIP2,OGT,PDCD11,PEG10,PHAX,PIP5K1A,POLR1B,POP1,PSMD11,PTBP1,PUM1,PURB,RBM39,RPF2,RRP1B,RRP9,RRS1,RSL1D1,SART3,SF1,SFPQ,SRRM1,SRRM2,SRSF2,SRSF4,SRSF7,TNKS1BP1,TOP1,TRMT1L,TUBA1C,TUBA4A,TUBB,UBE2B,USP10,YBX3,YTHDC1,YTHDF2,YWHAG,ZC3H4,ZNF668
CUL4B	88	No coloc	No coloc	No coloc	AHR,APAF1,APP,ASB6,BAG3,C9orf117,CAND1,CCDC80,CDC42EP4,CLPX,CPSF7,CRBN,CTPS1,DCUN1D3,DCUN1D4,DDB1,DDX17,DDX21,DDX3X,DDX5,DHX15,DNAJA1,DOCK9,EEF2,ENO2,EPC2,ERCC6,FOXP1,GAB1,GPANK1,GRWD1,HBP1,HNRNPA0,HNRNPAB,HNRNPF,HSPA1A,HSPA8,IGF2BP1,JUP,KPNA2,LARP1,LRPPRC,MKNK2,MTMR12,MTSS1,NOL6,PABPC1,PGAM5,PHIP,POM121C,PTBP1,PTEN,RBM39,RGS2,RMND5A,RUSC2,SAP30,SART3,SF1,SFPQ,SIRT7,SMARCAD1,SRRM1,SRRM2,SRSF4,SRSF7,STARD7,SUZ12,TCF4,TLE1,TLE3,TUBA1C,TUBA4A,TUBB,TUBB4B,TXNIP,UBC,UBXN7,UHRF2,USP10,USP19,VASP,WDR26,WDR48,WDR5,WIPI2,YBX3,ZYX
HNRNPU	87	No coloc	No coloc	No coloc	ADRB2,ATXN3,BAG3,BAZ1B,BCL2L1,BMP4,BRF1,BRIX1,CAND1,CCDC137,CCDC8,CCDC86,CDK9,CHD3,CHD4,CRBN,CTCF,DDX21,DDX5,DOT1L,DYRK2,ERCC6,FN1,GNPTAB,GOLGB1,GTPBP4,HNRNPA0,HNRNPAB,HNRNPL,IFI16,IFNAR1,IGF2BP1,LAMP2,LARP1,LGR4,LTV1,LYAR,MARCKS,MAX,MDC1,MRPL52,MTF1,NDRG1,NIP7,NOL6,NOP2,NOP56,NR3C1,PABPC1,PDCD11,PINK1,POP1,PRPF4,PTBP1,PTEN,RAD21,RARA,RBM39,RC3H1,RHOB,RNF4,RRP1B,RRS1,RSL1D1,SAMD1,SERTAD1,SLC25A32,SLC7A5,SMARCAD1,SMURF1,SND1,SRRM2,SRSF7,SURF6,THAP11,TMEM41B,TRMT1L,U2AF1,UBC,UBL4A,UBTF,UHRF1,USP36,YBX3,ZBTB7A,ZFP36L2,ZNF622
CDK9	86	No coloc	No coloc	No coloc	ACTG1,ACTN1,AFF1,AKR1C3,ALDH1A1,ARPC5L,ASNS,BANF1,CAV1,CDK5R1,CDKN1C,CEBPB,CORO1C,CSRP1,DBN1,DDX17,DDX21,DDX3X,DDX5,DPF2,EAF1,EDC4,EHD2,EIF4G1,ELL2,FBXL19,FGFR1,FGFR4,GRN,H2AFX,HIF1A,HNRNPA0,HNRNPL,HNRNPU,HSPA1A,HSPA8,IGF2BP1,IL6ST,IQGAP1,KMT2A,KPNA2,LARP1,LASP1,LRRC59,MAP2K3,MARS,MLLT1,MYO1D,MYO1E,NOP2,NSUN2,NUMA1,NUP98,PABPC1,PDCD11,PDGFRA,PELO,PIK3CA,PLEC,PLS3,PNN,PPP1R9B,PTBP1,RAD21,RBM39,RNF40,RRBP1,RRS1,SART3,SERPINH1,SFPQ,SIPA1L3,SIRT7,SKP2,SLC25A22,SMAD3,SMARCB1,SRRM2,SRSF7,STIP1,TUBB,TUBB4B,TUBB6,UBE2S,UBL4A,YBX3
CSK	82	No coloc	No coloc	No coloc	AKR1C3,AMPD3,ANKRD28,ARHGDIA,AVL9,BAG5,BAZ2B,BCL2L11,BICC1,CAV1,CBL,CCDC90B,CDC14A,CHIC2,CLPX,CMTM3,COL11A1,CYTH3,DAB2,DAG1,DNAJA1,FAM160B1,FAM20C,FASN,FBXO8,FHL2,FRK,GAB1,GATAD1,GMNC,GNB4,GOLPH3L,GPRC5B,GRN,HSPA1A,HSPA8,IFI16,IGF1R,IRX5,KDM5B,KDM6A,LAMA2,LAMB3,LEPROT,LRRC42,LRRC59,NOA1,ODC1,PAG1,PCDH18,PDZRN3,PIAS4,PLS3,PXDC1,RABGAP1L,RBL2,RGS16,RNF145,RSRC2,SHF,SLC3A2,SRC,STIP1,SYNC,TBC1D5,TCF4,TET3,THBS1,TLE1,TM4SF1,TMEM233,TMEM64,TMX4,TNK2,TNS3,UBE2B,UBL7,UBXN7,WLS,YWHAG,YWHAH,ZNF510
SUZ12	80	No coloc	No coloc	No coloc	ACTG1,AHDC1,AKAP9,ARMCX1,BACH1,BCL9L,C9orf3,CAND1,CHD4,CPSF7,CRNKL1,CSRP1,CTCF,CUL4B,DBN1,DDB1,DDX3X,DDX5,DKC1,DNAJA1,EIF2AK3,EIF2S2,EZH1,FHL2,FHL3,FSCN1,GATAD2A,GATAD2B,GTPBP4,H2AFX,HSPA1A,ING4,KDM5A,KDM6A,KMT2D,KPNA2,LARP1,LMNB2,MCM7,MEX3B,MLF2,MORC3,NACC1,NCAPD2,NDRG1,NOP2,NUMA1,PDCD11,PGAM5,PJA1,PKP1,PLEC,PPP1R9B,PTBP1,RAD21,RANBP2,RARA,RBM15B,RBM39,RCOR1,REPIN1,RSL1D1,SETD8,SF1,SMAD3,SMARCB1,SRSF5,SRSF7,SYNE1,TBL2,TNKS1BP1,TRAF4,TRMT1L,U2AF1,UBTF,UHRF1,UHRF2,YBX3,YTHDC1,ZNF146
SMAD3	78	No coloc	No coloc	No coloc	APP,ARID1A,ATXN2L,BACH1,BAG3,CBL,CDK9,CDKN1A,CEBPB,CEBPD,CFLAR,CITED2,CPSF7,CREBBP,CSNK1D,CTCF,CXXC5,DAB2,DDX3X,DDX5,DOCK9,E2F4,EID2,FBLN1,FHL2,FHL3,FOXO1,FOXO4,HDAC5,HEY1,HEYL,HIF1A,IRS1,KANSL1,KDM6B,KLF5,MAFK,MAP2K3,MAX,MECOM,MYD88,NEDD9,NFIC,NOTCH1,NR3C1,NR4A1,PABPC1,PIAS4,PIK3CA,PITX2,PJA1,PLAG1,PROX1,PSMD11,RAB11FIP5,RGCC,SERTAD1,SKI,SKIL,SMAD9,SMURF1,SMURF2,SOX9,SUZ12,TANK,TFE3,TGFBR1,TGIF1,TGM2,TLR4,TOB1,TRIB3,TRIM62,USP2,VDR,YTHDF2,ZC3H12A,ZEB2
CREBBP	73	No coloc	No coloc	No coloc	ATF4,ATXN3,BBC3,BCL6,CBX4,CCND3,CDKN1A,CEBPB,CEBPD,CHD3,CITED2,DAXX,DDIT3,DDX17,DDX3X,DDX5,DYRK1B,ETS2,FBXL19,FGFR1,FHL2,FOSL1,FOXO1,FOXO4,GATAD2A,HBP1,HES6,HIF1A,HMGB2,HNRNPL,HOXB2,HSPA8,IRF1,JUP,KIAA0430,KLF5,KMT2A,KPNA2,LAMP2,LDLR,LIG4,MAF,MAFK,MDC1,MECOM,MTF1,MYOD1,NFE2L2,NISCH,NPAT,NR3C1,NUP98,PTMA,RARA,SERTAD1,SH3GL1,SMAD3,SMARCB1,SND1,SP100,SRC,SREBF1,SRF,STAT2,TCF3,TDG,TLE3,TOPORS,UBE2D1,UBE2S,VDR,WDR5,ZBTB2
BAG3	73	No coloc	No coloc	No coloc	ACAT2,ACLY,ANKS1A,ANXA1,ARRDC3,ATN1,ATXN3,BCL2L11,BMF,BNIP3L,CDKN1B,CLK1,CRK,CRKL,CSRP1,CUL4B,DDI2,DNAJB1,DNAJB6,GAB1,GFRA1,HNRNPU,HSPA1A,HSPA8,HSPB8,IGF2BP1,LITAF,LMBR1L,LPAR4,MAT2B,MCL1,MCM7,MLF2,P4HA2,PABPC1,PDGFC,PDLIM7,PGM2,PHLDB1,PINK1,PLCG1,PLEC,PRKAG3,PSAP,PSAT1,PTRF,RANBP2,SDC1,SKP2,SLC7A1,SMAD3,SNN,SPRY1,SPRY2,SSH2,STARD7,STK40,SYNPO,SYNPO2,TAGLN,TET3,TFAP2A,TIMP2,TNK2,TP53BP2,TRIB3,TRIP6,UNKL,URB2,VPS37B,WDR1,YWHAG,YWHAH
HIF1A	66	No coloc	No coloc	No coloc	ARNT2,BHLHE41,CBFA2T3,CCND2,CDK9,CDKN2B,CREB3L1,CREBBP,CSNK1D,CTSB,DDB1,DNAJA1,DNAJB1,DNAJB6,EPHA2,ETV4,FAF2,FASN,FGFR4,FHL2,FHL3,FN1,GLIS2,H2AFX,HDAC5,HDAC7,HNRNPF,HNRNPL,HSPA8,IQGAP1,KDM3A,KLF6,LAMP2,LRPPRC,MAFG,MAFK,MAP2K3,MAX,MCL1,MCM7,MYO1B,NES,NR4A1,PELO,PFKFB4,PLK3,PTBP1,RHOBTB3,RICTOR,RNF4,RORA,SART3,SAT2,SLC25A22,SMAD3,SPRY2,SRC,TWIST1,TXNIP,UBC,UBE2D1,UBXN7,USP19,VASP,VEGFA,ZC3H12A
IQGAP1	65	No coloc	No coloc	No coloc	ACTG1,ACTN1,ARF6,ARPC5L,ATXN3,C1orf131,CBL,CCDC8,CDK9,CFL2,CHD3,CHD4,CLIC1,CORO1C,CTCF,CYBRD1,DAB2,DAPK3,DBN1,DDX3X,DDX5,DHX15,DNAJA1,DST,EAF1,EIF4G1,FN1,GAS2L1,GRWD1,HIF1A,INF2,LGR4,LMBR1L,LUZP1,LZTS2,MECOM,MYO1B,MYO1E,PABPC1,PDCD4,PDLIM7,PINK1,PLEC,PPP1R18,PPP1R9B,PTBP1,RAC1,SIPA1L3,SIRT7,SMURF1,SRC,SRRM2,SSFA2,SSH2,SYNPO,TGFBR2,TPRN,TSG101,VASP,VMP1,VPS18,WASL,WDR1,YWHAH,ZBTB7A
SRC	65	No coloc	No coloc	No coloc	ADRB2,APP,ATG9A,BCAR1,CAV1,CBL,CCDC8,CDKN1B,CHD4,CREBBP,CRK,CSK,DAB2,DAG1,DDR2,DOK1,EFNB1,EPS8,ERRFI1,FERMT2,FGFR1,GAB2,GRASP,HIF1A,HNRNPA0,HNRNPL,HSPA1A,HSPA8,IGF1R,IL1R1,IQGAP1,KRAS,LRRC59,MAP1LC3B,MCM7,MET,MYLK,NR3C1,PABPC1,PAG1,PCDHGC3,PHLDA2,PIK3R1,PIK3R3,PIP5K1C,PLCG1,PPARGC1B,PRDM1,PTGER2,PTGER4,RAC1,RARA,RGS16,S1PR1,SHB,SPHK1,TLR4,TNFRSF1A,TNK2,TRIP6,TUBA4A,TUBB,VDR,WASL,YTHDC1
TGOLN2	64	No coloc	No coloc	No coloc	ABI2,ACBD3,APP,ARCN1,ARF6,ARFGAP3,ATP2B1,ATP6V1A,C9orf72,CNP,CPD,DAB2,DHCR7,DST,DYNLL1,EFNB1,EPHA2,ESYT1,FAM129B,FCHO2,FERMT2,GOLGB1,GTPBP4,HSPA1A,IPO13,LYAR,MARCKSL1,NDRG1,NF1,NISCH,NOP16,NOTCH2,NSUN2,NUMBL,PDS5B,PEAK1,PGAM5,PIK3R1,PIKFYVE,RBM33,RRP1B,SAR1A,SEC23IP,SEC24A,SEMA4C,SERPINH1,SLC12A2,SLC12A4,SLC12A6,SLC2A1,SLC30A1,SLC38A2,SLC39A10,SLC39A14,SLC3A2,SLC4A7,SLC7A5,SPRY1,SPRY4,SURF6,TBC1D5,UNC5B,VPS18,WDR20
ATXN3	63	No coloc	No coloc	No coloc	ACLY,ACTN1,APP,ARCN1,ARHGDIA,ATXN2L,BAG3,BAG5,BCL2L1,BYSL,CDKN1A,CNOT6,COA7,CREBBP,DDB1,DNAJA1,DNAJB2,EEF2,EIF4G1,FAF2,FASN,FBXO33,FOXO4,HNRNPL,HNRNPU,HSD17B11,HSPA1A,HSPA8,IQGAP1,KCTD10,LAMP2,MAP3K1,MARS,MCU,MDC1,MTHFD2,NUFIP2,PGAM5,PJA1,PSAT1,PSMD11,PTCH1,RDH13,RHOG,RNF126,SARS,SERPINH1,SFPQ,SLC25A22,SLC3A2,SMURF1,STIP1,TRIM63,TUBA1C,TUBA4A,TUBB,TUBB4B,UBC,UBE2S,UBE4B,UBL4A,UBR2,YTHDF2
HSPA1A	62	No coloc	No coloc	No coloc	ADRB2,AGO4,ATXN3,BAG3,CAND1,CDK9,CDKN1A,CHD3,CHD4,CRK,CRY2,CSK,CUL4B,DNAJA1,DNAJB1,DNAJB5,DNAJB6,DYRK2,ERRFI1,FN1,GAB1,H2AFX,HDAC5,HEY1,HSPA8,ID2,INSIG2,IRF1,MAP2K3,MAP3K14,MAX,MCL1,MTF1,NR3C1,PINK1,PTEN,PTMA,RC3H1,RMND5A,SLC9A1,SMURF1,SOCS1,SOX9,SRC,SRRM2,SRSF2,STIP1,SUZ12,TBX3,TERT,TGM2,TGOLN2,TNK2,TRIM38,TUBA4A,TUBB,TXNIP,UBL4A,UHRF1,YWHAG,ZBTB7A,ZNF598
YWHAG	61	No coloc	No coloc	No coloc	AKAP13,ALB,ANKS1A,APP,ARHGEF2,BAG3,BAIAP2,CBX4,CCDC8,CLK1,CRK,CRTC3,CSK,DHX15,FN1,FOXO1,FRMD6,HDAC5,HDAC7,HMGB2,HSPA1A,IGF1R,IRS1,IRS2,KANK1,KIF1C,LARP1,LCA5,MAP3K1,MARK2,MEX3B,MICALL1,MIEF1,OPTN,PABPC1,PI4KB,PIK3R1,PINK1,PRICKLE3,PRKCD,RAB11FIP1,RC3H1,RIN1,RMDN3,SAMD4B,SH3BP4,SPARC,SPATA13,SRRM1,SRRM2,SSFA2,SSH1,SYNPO,SYNPO2,TFEB,TGM2,UBC,VCL,YWHAH,ZBTB21,ZFP36L2
DDB1	60	No coloc	No coloc	No coloc	AHR,ALB,ATXN3,BANF1,BCOR,CAMKK1,CAND1,CDKN1A,CDKN1B,CLIC1,CRBN,CRY2,CUL4B,DCAF12,DCAF5,DCLRE1C,DDIT4,DLC1,DYRK1B,DYRK2,ERCC6,FAF2,FBXW5,GRWD1,H2AFX,HDAC5,HIF1A,IP6K1,LASP1,MAP2K3,NCOA5,NUMA1,PHIP,PLEKHA2,PMEPA1,PTEN,RAD21,RASSF9,RGS2,RICTOR,RMND5A,RNF40,RORA,SAP30,SAP30BP,SETD8,SIRT7,SKP2,STRIP1,SUZ12,TERT,TET3,UBC,UBXN7,VASP,WDR26,WDR5,WIPI2,YARS,ZBTB7A
HDAC5	59	No coloc	No coloc	No coloc	ACLY,AHRR,ALDH18A1,ANKRA2,BCL6,BCORL1,CAND1,DDB1,DDIT3,DDX17,DDX20,DDX3X,DHX15,DNAJA1,DYRK1B,EIF4A1,FASN,HDAC7,HIF1A,HNRNPF,HNRNPL,HSPA1A,IGF2BP1,JDP2,KDM5B,KSR1,LRPPRC,LTBR,MARS,MCM7,MTA2,NFKBIE,NOP2,NUMA1,OGT,PABPC1,PGAM5,PRKCD,PSMD11,PTBP1,RBM39,SF1,SFPQ,SIK1,SIK2,SMAD3,TARS,TBL1XR1,TBX3,TFEB,TNPO1,TOP1,TUBB,TUBB4B,WDR5,YWHAG,YWHAH,ZBTB21,ZBTB7B
IFI16	59	No coloc	No coloc	No coloc	APP,BAZ1B,BAZ2A,BRIX1,BYSL,CCDC137,CCDC86,CENPB,CEP170,CRNKL1,CSK,CTCF,DKC1,DNTTIP2,DYNLL1,EDC4,FHL2,GRWD1,GTPBP4,HNRNPU,IFIT2,INF2,LARP1,LYAR,NIFK,NOL6,NOL9,NOP16,NOTCH1,NUMA1,NUP98,PAK1IP1,PDCD11,PHIP,PNN,POM121C,POP1,PWP2,RNF4,RPF2,RRP1,RRP1B,RRP9,RRS1,SART3,SDCBP,SP100,SRRM1,SSFA2,SYNE1,TNKS1BP1,TOP2B,UBTF,URB2,USP36,UTP3,WDR43,YTHDC1,ZNF579
SMURF1	58	No coloc	No coloc	No coloc	ACVR1,APP,ATXN3,BYSL,CALCOCO1,CSNK1D,CUEDC1,DDX21,DDX5,EEF2,EFNB1,FAF2,FASN,FERMT2,FSCN1,HNRNPA0,HNRNPAB,HNRNPF,HNRNPL,HNRNPU,HSPA1A,HSPA8,IQGAP1,KCTD5,LRPPRC,LTBP1,MARK2,MAT2A,MYD88,NFIC,NPLOC4,NUMA1,OGT,OTUD1,PDGFRA,PDLIM7,PIP5K1A,PIP5K1C,PPM1A,PRR16,PTCH1,RHOB,SMAD3,SMURF2,SPG20,TGFBR1,TGFBR2,TNK2,TRAF4,TRIB3,TUBB,TUBB4B,U2AF1,UBC,UBE2D1,UBXN7,WEE1,ZFAND5
TUBB	56	No coloc	No coloc	No coloc	ACLY,ADRB2,AGO4,APP,ATXN3,B4GALT1,BCL2L1,CAND1,CBL,CDK9,CDKN1A,CHD3,CHD4,CRK,CUL4B,DAAM1,DPYSL2,DPYSL3,EEF2,EIF5,ERRFI1,FN1,HDAC5,HEY1,HSPA1A,HSPA8,ID2,IFIT2,KCTD15,LAMP2,LGR4,MAP2K3,MARK4,MAT2A,MAT2B,NIP7,PINK1,PTEN,RANBP2,RC3H1,SKI,SMURF1,SOCS1,SORT1,SRC,TAOK2,TNPO2,TUBA1C,TUBA4A,TUBB2A,TUBB4B,TXNRD1,UBL4A,VPS4B,ZFP36L2,ZNF598
CRK	53	No coloc	No coloc	No coloc	ANKZF1,BAG3,BCAR1,BCAR3,CBL,CBLB,CORO1C,DDX3X,DDX5,DOK1,DOK3,DOK7,EDC4,ELK3,EPHB3,FGFR1,GAB1,GAB2,GAREM,HSPA1A,HSPA8,INF2,LASP1,MET,MYLIP,NEDD9,NUFIP2,NUMA1,PDGFRA,PEAK1,PIK3C2B,PIK3CA,PIK3CD,PIK3R1,PIK3R3,RNF41,SASH1,SERPINH1,SHB,SOCS1,SRC,TDG,TERF2IP,TP53BP2,TSG101,TUBA1C,TUBB,TUBB2A,TUBB4B,UBC,USP53,WEE1,YWHAG
NOP56	53	No coloc	No coloc	No coloc	BCOR,BRIX1,CAND1,CCDC137,CCDC8,CCDC86,CHD3,CHD4,DDX21,DHX15,DKC1,EEF2,EIF2S2,ERCC6,FAM196A,GTPBP4,HNRNPU,IGF2BP1,JADE2,KLF6,KRAS,LARP1,LSG1,LYAR,MAP3K1,MECOM,MTF1,NIFK,NIP7,NOL6,NOP16,NOP2,PELO,POLR1B,POP1,PTEN,PTRF,RC3H1,RRP9,RRS1,RSL1D1,SAMD1,SIRT7,SOGA1,THAP7,TNFRSF19,TOP1,TRMT10C,U2AF1,UBC,UBTF,URB2,USP10
CDKN1A	52	No coloc	No coloc	665	APP,ATP6V1A,ATXN3,CCDC85B,CCND1,CCND2,CCND3,CDKN1B,CENPB,CREBBP,CTSB,DAPK3,DDAH2,DDB1,ESYT1,FBXO32,FHL3,FOXO1,GADD45A,HMGXB3,HSPA1A,HSPA8,IGF2BP1,LRPPRC,LZTS2,MAP2K7,MARK2,MKRN1,NFE2L2,OPTN,PDE4DIP,PIM1,PPP1R18,PUM1,RAI1,RBL2,RBM48,RNF126,RNF4,RUSC2,SKP2,SMAD3,TAF5L,TCF4,TLE1,TOP1,TSG101,TUBB,UBE2D1,UHRF2,VDR,YTHDF1
PABPC1	52	No coloc	No coloc	No coloc	ACAT2,ATXN2L,BAG3,BCAR3,BMP4,BRIX1,CAND1,CCDC8,CDK9,CHD3,CHD4,CNOT6,CUL4B,DHX15,DYNLL1,EEF2,EIF4A1,EIF4G1,ETF1,FN1,GAB1,H2AFX,HDAC5,HNRNPU,HSPA8,IFIT2,IQGAP1,KMT2C,KRAS,LARP1,MAPKAPK2,MEX3A,MEX3B,MKRN1,MTA2,NDRG1,PINK1,R3HCC1L,SIRT7,SKI,SMAD3,SRC,TERT,TOB1,TOB2,TSG101,U2AF1,UBL4A,USP10,YWHAG,ZBTB10,ZFP36L2
H2AFX	51	No coloc	No coloc	No coloc	ARID1A,ARID4A,BAZ1B,BAZ2A,CCDC86,CDK9,CHD4,CKAP2,CTCF,CTSD,DDB1,DDX21,DKC1,DPF2,EIF2S2,EIF4A1,EYA1,GATAD2A,GATAD2B,H3F3B,HIF1A,HNRNPAB,HSPA1A,KANSL1,MDC1,MIER3,MLLT1,MTA2,NPAT,P4HA2,PABPC1,PDIA4,PHF21A,PPM1D,RAB11B,RANBP2,RCOR1,SIRT7,SMARCB1,SMURF2,SUMF2,SUZ12,TAF5L,TIFA,TOPORS,UBC,UHRF1,ULK1,YBX3,ZBTB24,ZMYND8
LZTS2	50	No coloc	No coloc	No coloc	ABI2,AEN,AGAP3,ARNT2,BAHD1,BYSL,CCDC85B,CD3EAP,CDKN1A,CHIC2,CRNKL1,CSNK1D,DUSP5,DYRK1B,DYRK2,EAPP,FEM1C,FRMD6,GPANK1,HNRNPL,IQGAP1,KPNA2,LASP1,LMO3,LZTS1,MIS18BP1,NIP7,PLCG1,PPP1R18,RAB11FIP5,RAC1,RIN1,RNF41,RUNX1T1,SESTD1,SIPA1L3,SLC39A14,SLU7,SMARCB1,SOGA1,SRSF2,SYNPO,TEAD4,THAP7,USP2,VEZF1,WDR33,YTHDC1,ZNF408,ZNF512B
CBL	50	No coloc	No coloc	No coloc	ACTN1,BCAR1,CBLB,CEP170,CORO1C,CRK,CRKL,CSF1,CSK,EPHA2,EPS8,HSPA8,IGF1R,IQGAP1,IRF1,IRS1,MAP3K11,MET,NOTCH1,NOTCH3,PDGFRA,PIK3CA,PIK3R1,PIK3R3,PLCG1,POP1,PTEN,PVRL1,RNF4,SH2B2,SMAD3,SNX18,SPRY1,SPRY2,SPRY4,SRC,SSFA2,TCF3,TGFBR2,TGM2,TNFRSF1A,TRAF4,TSG101,TUBA1C,TUBB,TUBB4B,UBC,UBE2D1,UBE4B,YWHAH
BICD2	50	No coloc	No coloc	No coloc	ABI2,ANKS1A,ARFGAP3,ATG13,ATP6V1A,BAIAP2,CAMSAP1,CCDC50,CDV3,CEP170B,CNN2,CSNK1D,DDX3X,DPYSL2,DPYSL3,DYNC1I2,EPS8,FCHO2,FERMT2,KIAA0355,KIAA1217,KLHL22,LASP1,LIMD1,LTV1,LUZP1,MAP4K3,MAST4,MICALL1,PDLIM7,PLEC,PLS3,PPP1R18,RANBP2,RAPH1,RTKN,SH3GL1,SH3PXD2B,SIPA1L3,SNX9,SYNJ2,TANK,TRIP6,UBAP1,USP2,USP53,VCL,WASL,ZNF598,ZRANB1
SFPQ	48	No coloc	No coloc	No coloc	ATXN3,CARS,CCDC8,CDK9,CHD3,CHD4,CUL4B,DDX17,DDX21,DIDO1,ERCC6,FHL2,FN1,HDAC5,HNRNPL,KRAS,MDC1,MIR145,NCOA5,NR3C1,PIK3R1,PINK1,PTBP1,RAC1,RAD21,RC3H1,RNF4,SF1,SIRT7,SLC12A2,SND1,SRRM1,SRRM2,SRSF4,SRSF5,SRSF7,STAG2,TARS,TOMM40,TOP1,TOP2B,TOPORS,TSG101,U2AF1,UBC,YLPM1,YTHDF2,ZFP36L2
DDX5	48	No coloc	No coloc	No coloc	AKAP8,ATXN2L,CAND1,CCDC8,CDK9,CHD3,CHD4,CRBN,CREBBP,CRK,CTCF,CUL4B,DAPK1,DDX17,DHX15,DPF2,EDC4,EEF2,ERCC6,FN1,GTPBP4,HEY1,HNRNPA0,HNRNPF,HNRNPU,IQGAP1,KCTD10,MAP2K3,MAPKAPK2,MCM7,MTF1,MYOD1,NDRG1,PIK3CA,PINK1,RMND5A,RNF4,SKI,SMAD3,SMARCAD1,SMURF1,SRRM1,SRRM2,SUZ12,U2AF1,YPEL5,ZFP36L2,ZNF217
TSG101	47	No coloc	No coloc	No coloc	ADRB2,AJUBA,AKAP9,BCAR1,BRPF3,CBL,CCND3,CDKN1A,CHMP4B,CHMP6,CPSF7,CRK,DAPK3,DAXX,DNAJB1,DPYSL2,EPHA2,FASN,IQGAP1,LAMP2,LARP1,LITAF,MYD88,NDRG1,NR3C1,NUFIP2,PABPC1,PALLD,PDLIM7,PPP1R13B,RAB11FIP3,RNF126,RNF41,SARS,SEC23IP,SFPQ,TNKS1BP1,TRIM23,TRIM35,TRIM47,UBAP1,UBC,VASP,VPS36,VPS37B,WDR26,WDR5
DBN1	47	No coloc	No coloc	No coloc	ACTG1,ACTN1,ARPC5L,ATP6V1A,BAK1,BRF1,CARD10,CAV1,CD59,CDK9,CFL2,CHMP4B,CORO1C,CTCF,CYBRD1,DAB2,DST,FCHO2,FN1,FSCN1,HOMER1,INF2,IQGAP1,JUP,KCTD10,LUZP1,MAFA,MAP1LC3B,MARCKS,MYO1B,MYO1E,PINK1,PPP1R18,PPP1R3C,PPP1R9B,PTEN,PTRF,RABGAP1L,SDC4,SSFA2,SSH2,SUZ12,SYNPO,TPRN,UHRF1,WDR1,ZC3H4
LRPPRC	46	No coloc	No coloc	No coloc	ADARB1,ADRB2,APP,ARF6,ATP6V1A,CCDC8,CDC14A,CDKN1A,CORO1C,CRY2,CUL4B,DNAJC6,DUSP14,DUSP3,FN1,FOXO1,GAB1,GRWD1,HDAC5,HEBP2,HIF1A,HNRNPL,HSPA8,JUP,LGR4,LMBR1L,LRRC59,MAP1S,MIR145,MTA2,PHLDA3,PIK3R1,PINK1,PTEN,RAC1,RAD21,RC3H1,SART3,SIRT7,SMURF1,SND1,TMEM41B,TNFRSF10D,TOMM40,USP19,ZFP36L2
UBE2D1	46	No coloc	No coloc	No coloc	ANXA1,ARRDC3,CAND1,CBL,CDKN1A,CRBN,CREBBP,DTX2,DYRK2,FAF2,GADD45A,HIF1A,KRAS,MAP3K1,MARCH8,MKRN1,MYLIP,PER2,PTEN,RMND5A,RNF103,RNF126,RNF38,RNF4,SMURF1,SMURF2,TBL1XR1,TOPORS,TRAF4,TRIM23,TRIM35,TRIM38,TRIM62,TRIM63,TSC22D1,UBC,UBE2B,UBE4B,UBL7,UBTD1,UBXN7,UHRF1,UHRF2,UTRN,WDR1,ZNF598
SDCBP	46	No coloc	No coloc	No coloc	ABI2,ANKRD28,BEND7,C11orf68,CDIPT,CEP170,CEP85,CHIC2,CYHR1,DRAP1,EAF1,EFNB1,EIF1AD,FHL3,GPRC5B,HMBOX1,IFI16,KCNJ2,KRTAP1-5,LITAF,LTBR,LURAP1L,MARS,MKRN1,MYLIP,OPTN,PDE4DIP,PDLIM4,PNMA1,PTEN,RBM39,RRS1,SAMD1,SDC1,SOX4,SRSF7,TCF4,TIFA,TNFAIP8L3,TRIM38,UBC,ULK1,WASL,ZBTB8A,ZCCHC10,ZRANB1
PIK3R1	45	No coloc	No coloc	No coloc	ADAMTS2,BCAR1,CBL,CBLB,CRK,CRKL,DAB2IP,DOK1,EFNB2,EPHA2,FGFR1,GAB1,GAB2,HSPA8,IFNAR1,IGF1R,IL1R1,IL6ST,IRS1,IRS2,KBTBD2,LRPPRC,NISCH,NSUN2,PDGFB,PDGFRA,PIK3CA,PIK3CD,PIK3R3,PTEN,RAC1,RARA,SFPQ,SHB,SNX9,SOCS1,SRC,TGFBR1,TGFBR2,TGOLN2,TNFRSF1A,UBC,WDR26,WEE1,YWHAG
YWHAH	45	No coloc	No coloc	No coloc	ARHGEF2,BAG3,BCL2L1,CBL,CBX4,CCDC8,CEP170,CSK,EIF5,FERMT2,FN1,FRMD6,GAB2,HDAC5,HDAC7,IQGAP1,IRS1,IRS2,KANK1,LCA5,LMBR1L,MARK2,MARK4,MEX3B,MYO1E,NF1,NR3C1,OGT,OPTN,PDIA4,PIK3CA,PLEKHA2,PRICKLE3,PTMA,RIN1,RUSC2,SAV1,SPATA13,SRRM2,SSH1,TP53BP2,VCL,WDR20,YWHAG,ZFP36L2
SRRM2	43	No coloc	No coloc	No coloc	APP,BAK1,BAZ1B,BMP4,CAND1,CDK9,CHD4,CLK1,CUL4B,DDX21,DDX3X,DDX5,DHX15,DNAJA1,DYNC1I2,EAPP,EIF4A1,HNRNPF,HNRNPL,HNRNPU,HSPA1A,HSPA8,IQGAP1,KRAS,MTA2,NUAK1,PINK1,PLEC,PNN,RBM39,RC3H1,RNF4,SFPQ,SIRT7,SLU7,SRRM1,SRSF4,SRSF5,STAG2,TUBA4A,U2AF1,YWHAG,YWHAH
MDC1	43	No coloc	No coloc	No coloc	ARID1A,ASF1A,ATXN3,BANF1,BOD1L1,CENPC,CHD4,COA7,CREBBP,CTCF,DTX2,ELMSAN1,EPS8,FLYWCH1,H2AFX,HMBOX1,HNRNPAB,HNRNPU,LYAR,MYO1D,NFIC,NUMA1,OGT,PELO,PGAM5,PHF3,PIAS4,RBM39,RIF1,RMDN3,RNF4,SDPR,SFPQ,SIRT7,SLC25A22,SMARCB1,SMARCD3,TCF20,TCF7L2,TFAP4,WDR26,WDR33,ZBTB2
NR3C1	43	No coloc	No coloc	No coloc	ALDH18A1,ARID1A,BCOR,CEBPB,CENPB,CERK,CREBBP,CTSB,DAPK1,DAXX,ETS2,FNIP1,FNIP2,GSE1,HMGB2,HNRNPU,HSPA1A,IL17RA,IRF2BP2,JMJD1C,KDM5A,KMT2D,MSX2,MTA2,NR2F6,NR4A1,RAI1,RCOR1,SFPQ,SMAD3,SMARCB1,SPEN,SRA1,SRC,STIP1,TCF20,TDG,TFAP2A,TLE3,TOP1,TSG101,YWHAH,ZFX
FAF2	43	No coloc	No coloc	No coloc	ABHD17B,ACTG1,ACTN1,ALDH3A2,ATG9A,ATXN3,CAND1,CAV1,CTCF,DDB1,DNAJB1,ESYT1,HIF1A,HMGCR,INSIG1,INSIG2,KRAS,LMBR1L,MAP3K1,NF1,NPLOC4,PJA1,PSEN2,RNF126,RNF4,SERPINH1,SLC25A22,SMURF1,SORT1,SQLE,STK17B,TOMM40,TUBA1C,TUBA4A,UBC,UBE2D1,UBL4A,UBR2,UBXN7,USP19,VCPIP1,VMP1,WDR26
DHX15	43	No coloc	No coloc	No coloc	CAND1,CHD3,CHD4,CRY2,CUL4B,DDX17,DDX42,DDX5,DKC1,FN1,GPANK1,GRWD1,HDAC5,HNRNPF,HNRNPL,HSPA8,IQGAP1,IWS1,MECOM,MTF1,NDRG1,NOL6,NOP56,NOTCH1,PABPC1,PINK1,PRPF4,PTEN,RANBP2,RBM15B,RC3H1,RNF4,RPF2,SIRT7,SRRM1,SRRM2,SRSF5,SRSF7,TOPORS,TXLNA,UBC,YWHAG,ZYX
RAC1	42	No coloc	No coloc	No coloc	AARS,ALDH3A2,ANXA1,ARHGDIA,ARHGEF2,BAIAP2,CAV1,CDC42SE1,CORO1C,DDX3X,DMPK,EEF2,FASN,FHOD1,FMNL1,FN1,GIT1,GRN,HDAC7,IQGAP1,KPNA2,KRAS,LRPPRC,LZTS2,MAP3K11,MCU,MYD88,MYO1E,PIK3CA,PIK3R1,PLEKHG2,PSAT1,RALBP1,RHOB,SFPQ,SLC39A10,SRC,SYNJ2,TNFRSF1A,TNPO1,UBC,UNKL
UBL4A	42	No coloc	No coloc	No coloc	ACTG1,APP,ATXN3,CDIPT,CDK9,CDV3,CERK,CORO1C,CPD,DDI2,DDX20,DHCR24,EEF2,FAF2,HNRNPAB,HNRNPF,HNRNPL,HNRNPU,HSPA1A,HSPA8,IP6K3,KPNA2,LMBR1L,LRRC59,NPLOC4,OGT,PABPC1,PDE12,PER2,PRICKLE3,RAB15,RMND5A,RNF126,SERPINH1,STX4,THY1,TRAF4,TUBA1C,TUBB,TUBB4B,UBC,WDR20
ZNF598	42	No coloc	No coloc	No coloc	ACTG1,ARCN1,ATP2B1,BICD2,CAND1,CERS2,CHD4,DNAJA1,EBP,EEF2,EIF4G1,FASN,GATAD2B,GIGYF1,HSPA1A,HSPA8,JUP,LAMP2,LMBR1L,LMNB2,LRRC59,LTBP1,MAP2K3,MARCKS,MARS,MTA2,NCAPD2,NIP7,NOTCH2,PGAM5,PSMD11,RNF40,SLC3A2,TANK,TNPO1,TOMM40,TUBB,TUBB4B,UBE2D1,UBE2S,USP2,WDR26
TCF4	41	No coloc	No coloc	No coloc	ABI2,ALKBH4,ATG9A,BACH1,BCL2L2,CBFA2T3,CDKN1A,CHIC2,CSK,CUL4B,DAXX,GSE1,HAND2,ID2,IRF2BP2,JUP,KIAA0430,KLHL38,LASP1,MSC,MYF6,MYOD1,MYOG,NES,NOL9,NR4A1,OGT,OSGIN1,PIAS4,PPP1R18,PVRL2,RUNX1T1,SDCBP,SRSF2,STAMBPL1,TCF3,TDG,TLE1,TLE3,TWIST1,ZNF688
WDR5	41	No coloc	No coloc	No coloc	APP,ARHGEF2,ATN1,AUTS2,BBC3,BHLHE41,BOD1L1,CAND1,CCND1,CHMP1B,CREBBP,CUL4B,DDB1,GRWD1,HARS,HDAC5,KANSL1,KDM6A,KDM6B,KIAA0430,KMT2A,KMT2C,KMT2D,MARCKS,MAX,MLLT1,OGT,PIK3CA,PITX2,PRR5,PTEN,RERE,RICTOR,SESN2,SMARCB1,TERF2IP,TSG101,TWIST1,UBC,WDR26,ZNF335
MTA2	41	No coloc	No coloc	No coloc	AHNAK,BANF1,BCL2L11,BCOR,CHD3,CHD4,ERCC6,FOXK2,GATAD1,GATAD2A,GATAD2B,H2AFX,HDAC5,HSPA8,KDM5B,KPNA2,LRPPRC,MECOM,MED30,MYPN,NACC2,NR3C1,NR4A1,PABPC1,PINK1,PMEPA1,RARA,SAP30,SIRT7,SMARCAD1,SRRM2,TCF20,TCF7L2,TOP2B,TRIM35,TWIST1,ZBED1,ZBTB7A,ZEB2,ZMYND8,ZNF598
TCF3	40	No coloc	No coloc	No coloc	ALDH18A1,ATOH8,BCOR,BHLHE40,CAND1,CBFA2T3,CBL,CPD,CREBBP,DAXX,DDX17,DDX20,ELK3,GSE1,HAND2,HMGCR,HNRNPL,ID2,IRF2BP2,MAN2A1,MAPKAPK2,MYF5,MYF6,MYO1B,MYOD1,MYOG,NEDD9,RBM39,RCOR1,RICTOR,RUNX1T1,SAR1A,SEC23IP,SERPINH1,SKP2,SLC9A3R1,TBL1XR1,TCF4,TLE1,TWIST1
HNRNPF	40	No coloc	No coloc	No coloc	ADRB2,ATN1,BCOR,CAND1,CCDC8,CHD3,CHD4,CPSF7,CUL4B,DDX5,DHX15,FAM46B,FN1,HARS,HDAC5,HIF1A,HNRNPA0,HNRNPL,KRAS,LASP1,MAP3K14,MECOM,MIR145,MRPL17,NDRG1,OBFC1,PDLIM7,RANBP2,RC3H1,RNF4,SF1,SIRT7,SMURF1,SRRM2,SRSF7,TGM2,TRIB3,UBC,UBL4A,UNKL
PLEC	40	No coloc	No coloc	No coloc	AHNAK,ARFGAP3,BAG3,BICD2,CCDC8,CCND2,CDK9,DDX17,DVL3,FGFR1,FMNL1,FN1,HEY1,HNRNPL,IQGAP1,JUP,KIF3C,LAMA5,LUZP1,PDE4DIP,PDLIM7,PINK1,PPP1R15A,PTEN,RAPGEF5,RNF4,RRBP1,RSRC2,SIRT7,SKI,SLC25A25,SMAD9,SRRM2,SUZ12,SYNPO,TANK,TP53BP2,TRPS1,UBC,URB2
EEF2	40	No coloc	No coloc	No coloc	ADRB2,AHNAK,ATP6V1A,ATXN3,CAND1,CRY2,CUL4B,DAPK1,DDX5,EIF4A1,EPHA2,FN1,GRWD1,HNRNPA0,HNRNPL,HSPA8,IGF1R,JUP,KRAS,LGR4,LRRC59,MAT2A,NDRG1,NOP56,NOTCH2,PABPC1,PINK1,PTEN,RAC1,RNF4,SMURF1,TAGLN,TARS,TOMM40,TUBB,UBC,UBL4A,WEE1,ZFP36L2,ZNF598
JUP	39	No coloc	No coloc	No coloc	ARCN1,ARHGDIA,B4GALT1,BCL2L1,CCDC51,CCDC8,CHD3,CHD4,CREBBP,CUL4B,DBN1,DPYSL3,DYNLL1,EEF2,FASN,FHL2,GAB1,GAB2,IGF1R,INSIG2,KRAS,LRPPRC,NFKBIE,PDE4DIP,PINK1,PLEC,PSAT1,PTEN,PTRH2,RALBP1,RBM24,RNF4,SLC25A44,SYNPO,TARS,TCF4,TCF7L2,VPS4B,ZNF598
SRRM1	39	No coloc	No coloc	No coloc	CAND1,CDC14A,CHD3,CHD4,CLK1,CUL4B,DDX21,DDX5,DHX15,DNAJA1,IFI16,KMT2D,KRAS,NCOA5,NES,NIFK,NUMA1,OGFR,PDGFB,PINK1,PNN,PTBP1,RAD21,RANBP2,RBM39,RC3H1,SFPQ,SIRT7,SRRM2,SRSF2,SRSF4,SRSF5,SRSF7,STAG2,TOP2B,VPS18,WAPAL,YBX3,YWHAG
RBM39	39	No coloc	No coloc	No coloc	APP,BMP4,CAND1,CDK9,CHD3,CHD4,CLK1,CRBN,CUL4B,DDX21,DDX3X,DVL3,HDAC5,HNRNPL,HNRNPU,IRF2BP2,JMJD6,KCTD10,KRAS,MDC1,MECOM,PINK1,PNN,RC3H1,RRS1,SAP30BP,SDCBP,SIRT7,SND1,SP100,SRRM1,SRRM2,SRSF7,SUZ12,TCF3,TOP1,UBC,ZBTB7A,ZCCHC10
TUBA1C	39	No coloc	No coloc	No coloc	AHNAK,ALDH3A2,ASXL1,ATP2B1,ATXN3,C1orf85,CAND1,CBL,CBX4,CBX6,CCDC8,CRK,CUL4B,DNAJA1,DYNC1I2,DYRK2,ERRFI1,FAF2,GRWD1,MAP2K3,MAP7D1,OGT,PGAM5,PINK1,PPM1D,PTEN,RC3H1,SIRT7,SLC7A5,SORT1,STIP1,TCP11L2,TUBA4A,TUBB,TUBB2A,TUBB4B,TUBB6,TXNRD1,UBL4A
MCM7	38	No coloc	No coloc	No coloc	ABI2,ACLY,APP,ASF1A,BAG3,CCDC8,CCND1,CDKN1B,CEP68,CHD3,CNOT8,CRY2,DDX5,FHL2,FN1,GRWD1,HDAC5,HIF1A,HSPA8,INTS6,KCTD5,LAMP2,MECOM,NAB2,PELO,PLEKHA2,PNMA1,PTEN,RAD21,RANBP6,RBL2,RC3H1,RMND5A,RNF4,SRC,SUZ12,TRIM16,TXNIP
BCL2L1	38	No coloc	No coloc	No coloc	APAF1,ATXN3,BAK1,BBC3,BCL2L11,BCL2L2,BMF,BNIP3L,CFLAR,DOT1L,DYNLL1,G0S2,GNAI1,HNRNPU,IRS1,JUP,KRAS,LARP1,MAPKAPK2,MCL1,MIEF1,PDIA4,PGAM5,PINK1,PLK3,PMAIP1,PSEN2,PSMD11,RANBP2,RNF4,TLE1,TOP1,TP53BP2,TUBA4A,TUBB,UHRF2,YWHAH,ZFYVE1
KPNA2	38	No coloc	No coloc	No coloc	ACLY,ACTN1,APP,ASS1,BCOR,CAND1,CCDC8,CDK9,CHD3,CHD4,CREBBP,CTCF,CUL4B,DDIT3,FN1,KRAS,LMBR1L,LZTS2,MARCKS,MECOM,MORC3,MTA2,PLAG1,PPM1D,PTCH1,PTMA,RAC1,RANBP2,RC3H1,SART3,SERTAD3,SGK1,SPRY1,SUZ12,TANK,UBL4A,ZBTB7B,ZC3H12A
TOP1	38	No coloc	No coloc	No coloc	APAF1,APP,ARID1A,BCL2L1,BMP4,CAND1,CDKN1A,CHD3,CHD4,DDX17,DDX21,EAF1,ELK3,ERCC6,GRWD1,HDAC5,HNRNPL,KCMF1,KMT2A,LAMB3,LIG4,NF1,NOP2,NOP56,NR3C1,PDGFRA,PRICKLE3,RALBP1,RBL2,RBM39,RC3H1,RNF4,RRP1B,SFPQ,SIRT7,TOP2B,TOPORS,WEE1
GRWD1	38	No coloc	No coloc	No coloc	CAND1,CDIPT,CEP170,CHD4,CUL4B,DDB1,DDX21,DHX15,DNAJA1,DOT1L,EEF2,EIF4G1,FASN,GTPBP4,HNRNPA0,IFI16,IQGAP1,LRPPRC,MARS,MCM7,MECOM,MYO1B,NOP2,NSUN2,PDCD11,PPM1A,RC3H1,RIF1,RSL1D1,SLC25A22,SND1,TOP1,TOP2B,TUBA1C,TUBA4A,UBC,WDR5,YTHDF2
BYSL	38	No coloc	No coloc	No coloc	APP,ATXN3,AXIN2,BEND7,BHLHE40,CHD3,CHD4,CSNK1D,DDX17,DDX3X,EAPP,EPS8,HMBOX1,IFI16,KCMF1,LMBR1L,LTV1,LZTS1,LZTS2,MKRN1,NOB1,PDE4DIP,PNMA1,PWP2,RC3H1,SIRT7,SMURF1,TNPO1,TNPO2,TRAF4,TRIM38,TRIP6,UBE2H,VPS37B,ZBTB8A,ZNF48,ZNF668,ZRANB1
LGR4	38	No coloc	No coloc	No coloc	ACTG1,ANTXR2,ARHGEF40,ATP2B1,CHD3,CHD4,CPD,DDX17,DDX21,DDX3X,DMPK,EDC4,EEF2,EIF4G1,FASN,HNRNPU,IQGAP1,KMT2A,LAMC1,LRPPRC,LSM14B,NISCH,NOP2,NUMA1,PDCD11,PTBP1,RANBP2,RPF2,RRBP1,SLC3A2,SLC7A5,SRRT,TBC1D17,TNFRSF19,TUBB,UBC,YLPM1,ZNRF3
FHL2	37	No coloc	No coloc	No coloc	AHR,APP,CDC42EP4,CREBBP,CSK,DDIT4L,DPF2,DTX2,DUSP10,E2F4,FHL3,FOXO1,GATAD2B,HIF1A,IFI16,IGFBP5,ITGA3,ITGA7,JUP,KIAA1217,MCM7,PHF21A,PSEN2,PTCH1,PTRF,SAP30BP,SFPQ,SMAD3,SPRY4,SRF,SUZ12,TOB1,TRIM63,TRMT61A,UBC,YPEL3,ZNF408
SMARCB1	37	No coloc	No coloc	No coloc	ABI2,APP,ARID1A,ASF1A,BCL2L11,BHLHE40,C1orf131,CABIN1,CAND1,CDK9,CEBPB,CHD3,CREBBP,DDIT3,DPF2,H2AFX,KMT2A,KMT2C,LZTS2,MAP1LC3B,MDC1,MECP2,MXI1,NR3C1,OSGIN1,PPP1R15A,RB1CC1,SMARCAD1,SMARCD3,SUZ12,TBL1XR1,TFAP4,TOP2B,TRIM35,UBN1,WDR5,ZNF688
MECOM	37	No coloc	No coloc	No coloc	AKAP8,ARHGEF2,BAZ1B,CHD3,CHD4,CREBBP,CTPS1,DDX17,DDX3X,DHX15,DKC1,DNAJB6,GATAD2A,GATAD2B,GRWD1,GTPBP4,HNRNPAB,HNRNPF,IQGAP1,KPNA2,MAP7D1,MCM7,MTA2,MYO1B,NCAPD2,NOP56,PIAS4,PIK3R3,PNN,PTRF,RABGAP1L,RBM39,RRS1,SLC3A2,SMAD3,TUBB6,YBX3
IGF1R	36	No coloc	No coloc	No coloc	APP,CAND1,CBL,CDKN1B,CDKN2B,CRKL,CSK,DUSP10,DUSP14,EEF2,EHD1,FGFR4,GNAI1,HMGCR,HNRNPL,HSPA8,IRS1,JUP,KCNIP3,KRAS,PIK3CD,PIK3R1,PIK3R3,PPM1A,PPM1F,PTEN,RICTOR,RNF4,RNF41,SOCS1,SOCS3,SRC,SSH1,TAOK2,TUBA4A,YWHAG
PTBP1	36	No coloc	No coloc	No coloc	APP,BMP4,BRF1,CAND1,CCDC8,CDK9,CHD3,CHD4,CUL4B,DDX17,EIF4G1,FN1,HDAC5,HIF1A,HNRNPA0,HNRNPAB,HNRNPL,HNRNPU,IQGAP1,LGR4,MARK4,MIR145,NOTCH1,RC3H1,RNF4,RORA,SAR1A,SFPQ,SLC3A2,SMARCAD1,SRRM1,SRSF5,SUZ12,UBC,YBX3,ZFP36L2
DDX17	36	No coloc	No coloc	No coloc	APP,ATXN2L,BYSL,CAND1,CCDC8,CDK9,CHD3,CHD4,CREBBP,CRY2,CTCF,CUL4B,DDX5,DHX15,ERCC6,FN1,HDAC5,HNRNPL,HSPA8,LGR4,MECOM,MTF1,NOTCH1,PINK1,PLEC,PTBP1,RANBP2,RC3H1,SF1,SFPQ,SMARCAD1,TCF3,TOP1,TXLNA,UBC,YLPM1
DDX21	36	No coloc	No coloc	No coloc	C1orf131,CCDC8,CDK9,CHD3,CHD4,CUL4B,DOT1L,FN1,GRWD1,H2AFX,HNRNPU,LAMP2,LGR4,LYAR,MECP2,MIR145,MTF1,NIFK,NOP2,NOP56,PINK1,PTEN,RBM39,RC3H1,RRP1B,RRS1,RSL1D1,SFPQ,SIRT7,SMURF1,SRRM1,SRRM2,SRSF5,SRSF7,TOP1,ZBTB7A
NOTCH1	36	No coloc	No coloc	No coloc	APP,ARHGEF2,CAND1,CBL,CHD4,DDX17,DHX15,DLL1,DTX4,GATAD2B,HEY1,IFI16,JAG2,KCTD10,KRAS,MAP3K1,NOTCH2,NOTCH3,PIK3CA,PRKCD,PTBP1,PTEN,RIF1,RNF40,SLFN5,SMAD3,SMAD9,SRRT,TBL1XR1,TGFBR1,TLE3,TNPO1,TOP2B,USP10,USP2,ZBTB2
RAD21	36	No coloc	No coloc	No coloc	AMPD3,ANKRD28,CDK9,CHD3,CHD4,CTCF,CTPS1,DAPK3,DDB1,DDX3X,EIF2S1,EIF4A1,EIF4G1,FASN,FHL3,HAND2,HNRNPU,LRPPRC,MCM7,MXI1,NCAPD2,NPAT,PDS5B,PIP5K1A,PPM1D,PPP1R15A,PPP1R15B,PTEN,SFPQ,SIRT7,SRRM1,STAG2,SUZ12,TUBB4B,UBC,WAPAL
DNAJA1	36	No coloc	No coloc	No coloc	AATK,AGO4,ARL4D,ATXN3,BMP4,CCND1,CCND2,CCNJL,CSK,CUL4B,DYNC1I2,GRWD1,HDAC5,HIF1A,HSPA1A,HSPA8,IQGAP1,KCNQ4,KDM6B,LMBR1L,MAP2K3,PSAP,PSMD11,PTEN,RC3H1,SIRT7,SOCS1,SRRM1,SRRM2,STK40,SUZ12,TM4SF1,TMEM41B,TUBA1C,UBC,ZNF598
TUBA4A	36	No coloc	No coloc	No coloc	ADAMTS4,ANTXR1,ATXN3,BCL2L1,C1orf85,C9orf3,CAND1,CCNJL,CUL4B,DAAM1,ENO2,FAF2,FAM196A,FGFR1,GRWD1,HEY1,HSPA1A,HSPA8,IGF1R,IL17RA,NSUN2,RC3H1,SERPINF1,SIK2,SKI,SRC,SRRM2,ST8SIA4,TCP11L2,TNPO1,TUBA1C,TUBB,TUBB2A,TUBB4B,TUBB6,TXNRD1
ABI2	35	No coloc	No coloc	No coloc	AKAP9,ANKS1A,BICD2,CASKIN2,CUEDC1,DLGAP4,FBXL19,GPANK1,GRN,KIAA0355,KIAA1217,KIAA1522,LMO3,LZTS2,MCM7,MYOG,PDLIM7,PPIF,PRR16,PTPRU,PWWP2B,RAPH1,RASD1,SDCBP,SMARCB1,SNX18,STX4,TCF4,TGOLN2,TRIP6,USP2,VASP,VCL,WASL,ZNF688
OPTN	35	No coloc	No coloc	No coloc	AKAP1,APP,ARRDC3,ATG14,BCL2L13,CDKN1A,COA7,FAM178A,GABARAPL1,HK2,KHNYN,LITAF,MAP1LC3B,MIEF1,PIAS4,RAB11B,RB1CC1,RBM12,RMDN3,SAR1A,SDCBP,SEC24A,TBC1D15,TBC1D17,TNFRSF1A,TOMM40,TRIM16,UBC,ULK1,USP2,WDR20,WIPI2,YWHAG,YWHAH,ZFYVE1
DDX3X	35	No coloc	No coloc	No coloc	BICD2,BYSL,CAND1,CCDC8,CDK9,CHD3,CHD4,CREBBP,CRK,CRY2,CTCF,CUL4B,DYNLL1,ERCC6,FN1,HDAC5,IQGAP1,KRAS,LGR4,MECOM,MIR145,MTF1,PINK1,RAC1,RAD21,RBM39,RC3H1,SMAD3,SMARCAD1,SND1,SRRM2,SRSF5,SUZ12,UBL7,ZNF512B
CCND1	35	No coloc	No coloc	No coloc	AKAP8,ALDH3A2,ARF6,ARID4A,ARID5B,ATP2B1,BTD,CCNDBP1,CDKN1A,CDKN1B,CDKN1C,DHCR7,DNAJA1,DNAJB6,FASN,FHOD1,HNRNPL,HSPA8,KRT80,LMNB2,MAP1LC3B,MCM7,MLF2,NUMA1,OGT,POLR1B,RBL2,REV3L,RIF1,THRA,TUBB6,UBTF,UHRF2,USP2,WDR5
DAXX	35	No coloc	No coloc	No coloc	BAZ1B,BTBD6,CEBPB,CENPB,CENPC,CFLAR,CHMP4B,CREBBP,DAPK3,DKC1,H3F3B,MKRN1,NOL3,NR3C1,PAX3,PBXIP1,PDCD4,PNMA1,PTEN,RAI1,RNF4,RSL1D1,SLC9A1,SNAI2,TCF3,TCF4,TCF7L2,TERT,TGFBR2,TNFRSF1A,TOP2B,TSG101,UBC,UBTF,ZBTB2
STIP1	35	No coloc	No coloc	No coloc	ACLY,ACVR1,AHNAK,APP,ASS1,ATXN3,CCDC8,CDK9,CLK1,CSK,DNAJB1,DNAJB6,EIF2S2,ENO2,FN1,FNIP1,FNIP2,HSPA1A,HSPA8,KCNQ4,KCTD10,MAP1S,MLF2,NPAT,NR3C1,PINK1,PLS3,PTEN,PWP2,SRSF2,TAGLN,TNS3,TRIP6,TUBA1C,TXNIP
TGFBR2	34	No coloc	No coloc	No coloc	ACVR1,ACVR2B,APP,ATP6V1A,CAV1,CBL,DAB2,DAXX,EHD4,FBXO34,FGFR1,GTPBP4,IQGAP1,LRP10,MYADM,NPLOC4,PDGFRA,PEG10,PIK3R1,PIK3R3,PLEKHH3,PSMD11,RCE1,RSL1D1,SLC7A1,SMURF1,SMURF2,TERT,TGFB2,TGFBR1,TRAF4,TSC22D1,USP2,YTHDF2
USP2	34	No coloc	No coloc	No coloc	ABI2,ACTN1,APP,ATN1,BCAR1,BICD2,CCDC85B,CCND1,FASN,LDLR,LMNB2,LZTS2,MYLIP,NAB2,NOTCH1,OPTN,PIK3R3,PNMA1,RNF126,SH2B2,SMAD3,TGFBR1,TGFBR2,TNFAIP2,TNFRSF1A,TRIM23,TRIM35,TRIM63,TRIP6,UBC,UBE2S,ZBED1,ZNF598,ZRANB1
TANK	34	No coloc	No coloc	No coloc	ACTG1,AHNAK,APP,BICD2,C9orf72,CBLB,CCDC50,CKAP2,CSNK1D,EPHB4,EPS8,FAM20C,FBLN1,GPSM1,KPNA2,KRT80,LAMC1,MAP3K14,NCS1,NOL6,PBXIP1,PLEC,RNF41,SDC4,SMAD3,STK10,TNFRSF1A,TP53BP2,TRAF4,TRIP6,TXLNA,USP10,ZC3H12A,ZNF598
CAV1	34	No coloc	No coloc	No coloc	AGTR1,APP,CDK9,CSK,DAG1,DBN1,DLC1,DNAJB1,DYNLL1,EDNRB,FAF2,FASN,GAB1,LPAR4,LPAR6,MCL1,NF1,PDGFRA,PLCG1,PTCH1,PTEN,PTRF,RAC1,RNF4,S1PR1,SARS,SERPINH1,SRC,TGFBR1,TGFBR2,TLR4,TNFRSF1A,UBC,VCL
NOP2	34	No coloc	No coloc	No coloc	BRF1,BRIX1,CAND1,CCDC8,CDC14A,CDK9,CHD3,CHD4,DDX21,DKC1,GRWD1,GTPBP4,HDAC5,HNRNPU,KRAS,LGR4,MECP2,MTF1,NIFK,NIP7,NOL6,NOP56,PINK1,RC3H1,RNF4,RPF2,RRS1,RSL1D1,SART3,SIRT7,SORT1,SUZ12,THAP7,TOP1
TRIP6	33	No coloc	No coloc	No coloc	ABI2,ADAMTSL4,AJUBA,ARNT2,ATN1,BAG3,BCAR1,BICD2,BYSL,CEP170,DTX2,FHL3,GSE1,IP6K3,KCTD5,LIMD1,NEDD9,NR1D2,PDLIM7,PER1,POM121,S1PR1,SERPINH1,SRC,STIP1,TANK,TBC1D10B,TRAF3IP2,UBE4B,USP2,VCL,YPEL3,ZNF688
FHL3	33	No coloc	No coloc	No coloc	ADAMTSL4,CCND3,CDC42EP1,CDKN1A,CSF1,DLGAP4,DUSP10,FHL2,HIF1A,HSPA8,ITGA7,ITGB5,KLF3,LASP1,MKL2,P4HA2,PHF21A,PTP4A2,RAD21,SAP30BP,SDCBP,SLU7,SMAD3,SUZ12,THAP7,TRAF3IP2,TRIP6,UBC,UBE2Q1,YPEL3,ZBTB21,ZNF512B,ZYX
DYNLL1	33	No coloc	No coloc	No coloc	AKAP9,BCL2L1,BCL2L11,BMF,CAV1,CCDC28A,CTTNBP2NL,DDX3X,DNAJB9,DYNC1I2,DYNLL2,DYRK1B,FAM117B,FBXO30,GABARAPL1,GLCCI1,GOLGB1,HMBOX1,HSPA8,IFI16,JUP,KANK1,LCA5,MORC3,NUMA1,PABPC1,PDE4DIP,PHLDB2,RGS2,SOGA1,TERT,TGOLN2,TRPS1
FASN	32	No coloc	No coloc	No coloc	ASNS,ATXN3,CAV1,CCDC8,CCND1,CRY2,CSK,DUSP3,FN1,GRWD1,HDAC5,HIF1A,HSPA8,JUP,LGR4,LMBR1L,NDRG1,PIK3C2B,PINK1,PTEN,RAC1,RAD21,RMND5A,RNF4,SIRT7,SMURF1,TEAD3,TSG101,UBC,USP2,ZBTB7A,ZNF598
IGF2BP1	32	No coloc	No coloc	No coloc	AGO4,ARHGDIA,BAG3,CAND1,CBX6,CCDC8,CDK9,CDKN1A,CHD3,CHD4,CUL4B,DUSP14,FBXO32,FERMT2,FN1,HDAC5,HMGCR,HNRNPU,KCTD10,MIR145,MKRN1,MTF1,NOP56,PINK1,PTEN,RC3H1,RICTOR,RRS1,SAR1A,SEC23IP,TBL1XR1,UBE2S
TRIM23	31	No coloc	No coloc	No coloc	ARHGEF3,ARNT2,BAZ2B,C10orf10,CDR2,GLTSCR1L,GPANK1,GPSM1,KLHL42,LMO3,NAB2,NEDD9,PLEKHA2,POM121,PPP1R15B,PPP1R18,RBM15B,RIN1,RNF126,RSRC2,SF1,SNAI2,TSEN54,TSG101,TSHZ3,UBC,UBE2D1,UBE2H,USP2,ZNF408,ZNF688
GTPBP4	31	No coloc	No coloc	No coloc	BMP4,BRIX1,CAND1,CHD3,CHD4,DDX5,DKC1,FN1,GRWD1,HBP1,HNRNPU,IFI16,KRAS,LYAR,MECOM,MECP2,MTF1,NIFK,NOP2,NOP56,POP1,RC3H1,RPF2,RRS1,SART3,SIRT7,SUZ12,TGFBR2,TGOLN2,TXNIP,UTP3
SKP2	31	No coloc	No coloc	No coloc	AP5B1,BAG3,BCL2L2,BTG1,BTG2,CCNG2,CDK9,CDKN1A,CDKN1B,CDKN1C,DCUN1D3,DDB1,DNAJB5,ELF4,FOXO1,KIRREL,KMT2A,NDRG1,PAX8,PDCD4,PIM1,RBL2,RICTOR,RNF126,SAMD1,SLC9A3R1,TCF3,TOB1,TWIST1,USP19,WEE1
NUMA1	31	No coloc	No coloc	No coloc	BANF1,CBX6,CCDC8,CCND1,CDK9,CHD3,CHD4,CRK,DDB1,DVL3,DYNLL1,EMILIN1,GPSM1,GPSM2,HDAC5,IFI16,LGR4,MDC1,NUP98,PHIP,PIM1,PINK1,SIRT7,SMARCAD1,SMURF1,SRRM1,SUZ12,TCF7L2,TERF2IP,TXNIP,VPS4B
FGFR1	31	883	No coloc	No coloc	ACTG1,CDK9,CORO1C,CREBBP,CRK,CRKL,DNAJB1,EVI2A,GAB1,GNAI1,KCTD5,LITAF,LTBR,NUFIP2,PIK3R1,PLCG1,PLEC,PVRL1,RAB11B,RAB15,RARA,RIN1,SHB,SND1,SRC,TBL2,TGFBR2,TNK2,TRMT10C,TUBA4A,UBC
EPHA2	31	No coloc	No coloc	No coloc	APP,ARRDC3,CBL,CCND2,CDKN2B,CIR1,DUSP14,EEF2,FGFR4,GATAD1,GLIS2,HIF1A,ITGA3,ITGB5,KRAS,LMBR1L,MAP2K3,MET,MICALL1,NF1,NFIC,PDGFRA,PIK3R1,PPM1L,PTEN,SDC1,SMARCAD1,TGFBR1,TGOLN2,TSG101,VPS4B
MAP2K3	31	No coloc	No coloc	No coloc	APP,CCND2,CDK9,CDKN2B,CTPS1,DDB1,DDX5,DNAJA1,EPHA2,FGFR4,GLIS2,HIF1A,HNRNPL,HSPA1A,HSPA8,MET,NF1,NFIC,PDCD4,PDGFRA,PTEN,SLC3A2,SMAD3,TAOK2,TERT,TUBA1C,TUBB,TUBB2A,TUBB4B,TUBB6,ZNF598
TUBB4B	31	No coloc	No coloc	No coloc	AGO4,AKAP8,ATXN3,CAND1,CBL,CCND2,CDK9,CHD3,CHD4,CRK,CUL4B,DAPK1,ENOX2,FN1,HDAC5,HEY1,HSPA8,ID2,MAP2K3,PINK1,PTEN,RAD21,SMURF1,SOCS1,TUBA1C,TUBA4A,TUBB,TUBB2A,TUBB6,UBL4A,ZNF598
RANBP2	31	No coloc	No coloc	No coloc	ADRB2,AKAP13,ALB,BAG3,BCL2L1,BICD2,CCDC8,CRY2,DDX17,DHX15,FHOD1,H2AFX,HNRNPF,HSPA8,IER2,KPNA2,LGR4,LMBR1L,MAP2K7,PINK1,PPM1D,PTEN,RNF4,RRS1,SIRT7,SP100,SRRM1,SUZ12,TOP2B,TUBB,UBTD1
FOXK2	31	No coloc	No coloc	No coloc	ANKRD28,ANKRD52,ARID4A,ASXL1,CBX6,CHD4,CIC,CPD,DRAP1,DVL3,EIF2AK3,HNRNPL,IRF2,KANSL1,KDM5A,KDM6A,KMT2D,MAX,MNT,MTA2,PER1,PHF23,RCOR1,RSRC2,SAP30,SNX9,TBL1XR1,TFAP4,TNFRSF1A,YTHDC1,ZBTB10
DVL3	30	No coloc	No coloc	No coloc	BAHD1,BEND7,BHLHE40,CCNL1,CLK1,CRNKL1,CSNK1D,DAB2,DIDO1,FAM13C,FOXK2,FZD8,HOXA5,KCTD10,KLF3,NUMA1,PLEC,RASSF9,RBM15B,RBM39,SYF2,THAP7,TNFAIP8L1,UTP3,YTHDC1,ZBTB24,ZBTB8A,ZNF408,ZNF512B,ZNF697
TNFRSF1A	30	No coloc	No coloc	No coloc	ADAM17,ARHGDIA,ARRDC3,CAV1,CBL,CCND2,CDKN2B,CFLAR,DAB2IP,DAPK1,DAXX,FOXK2,GPRC5B,HSPA8,KHNYN,MFSD5,NOL3,OPTN,PHAX,PIK3CA,PIK3R1,PRKCD,RAC1,SRC,STRIP1,TANK,TBC1D15,TTYH3,UBC,USP2
CRKL	30	No coloc	No coloc	No coloc	BAG3,BCAR1,CBL,CBLB,CD34,CEP170,CRY2,DOK1,EDC4,FGFR1,GAB1,GAB2,GAREM,GRN,IGF1R,KDM6B,KIAA0430,LAMA5,NEDD9,NOTCH2,OGT,PDGFRA,PEAK1,PIK3R1,PNRC1,PTEN,SASH1,SOCS1,TNK2,USP53
CTCF	30	No coloc	No coloc	No coloc	ALDH18A1,ARID1A,CAND1,CHMP4B,DBN1,DDX17,DDX3X,DDX5,DHCR7,EIF4A1,FAF2,H2AFX,HNRNPU,HSPA8,IFI16,IQGAP1,KANSL1,KPNA2,KRAS,MDC1,RAD21,RALA,RNF4,RRP1B,SERPINH1,SIRT7,SMAD3,SUZ12,TFAP4,TOP2B
ZRANB1	30	No coloc	No coloc	No coloc	ALDH18A1,ARRDC2,ARRDC3,BAHD1,BICD2,BYSL,CCNL1,CTTNBP2NL,ERF,GLIS2,GPANK1,HNRNPL,IP6K3,LMO3,PGAM5,PPP1R18,RHOBTB3,SDCBP,STAMBPL1,STRIP1,THAP7,TRAF4,TWIST1,UBC,UBE2S,USP2,VEZF1,ZBTB24,ZNF408,ZNF629
SYNPO	30	No coloc	No coloc	No coloc	ACTN1,ARPC5L,BAG3,CD59,CFL2,CLIC1,CORO1C,CYBRD1,DAB2,DAPK3,DBN1,HMGB2,HNRNPL,INF2,IQGAP1,JUP,LUZP1,LZTS2,MYO1B,MYO1E,PDLIM7,PHLDB2,PLEC,PPP1R18,PPP1R9B,SIPA1L3,SSH2,TPRN,WDR1,YWHAG
OGT	30	No coloc	No coloc	No coloc	ASXL1,CCND1,CRKL,DDAH2,DIDO1,FOXO4,HDAC5,HNRNPL,HSPA8,KANSL1,KCMF1,KDM6A,KLF5,KMT2A,KMT2C,MDC1,MGEA5,NFE2L1,PDXK,RC3H1,SAP30BP,SMURF1,TCF4,THAP11,TUBA1C,UBC,UBL4A,UBN1,WDR5,YWHAH
UBXN7	30	No coloc	No coloc	No coloc	APP,ATG9A,CSK,CUL4B,DDB1,DUSP5,FAF2,HIF1A,KBTBD2,KCTD10,KLHDC2,KLHDC3,KLHL22,MAP3K1,NPLOC4,NSUN2,NUAK2,PHIP,RANBP6,SMURF1,TOPORS,TRIM62,UBC,UBE2B,UBE2D1,UBE4B,UBR2,VCPIP1,WDR26,ZYX
AHNAK	30	No coloc	No coloc	No coloc	ACSM5,ARHGDIA,ASNS,CCDC8,CHD4,EEF2,FMNL1,FN1,HNRNPAB,LASP1,MTA2,NOL9,PCDHGC3,PINK1,PLEC,PNPLA3,RNF38,RNF4,RNF41,RPF2,SDC1,SIRT7,SKI,STIP1,TANK,TARS,TUBA1C,TXNIP,YARS,YTHDC1
PIK3R3	29	No coloc	No coloc	No coloc	ANKS1A,BTN2A1,CBL,CRBN,CRK,DRAP1,EFNB2,EHD2,FOXO1,HNRNPL,IGF1R,IRS1,IRS2,MECOM,NAB2,NEDD9,NISCH,PELO,PIK3CA,PIK3CD,PIK3R1,SPSB2,SRC,TGFBR2,TNK2,USP2,WRNIP1,YPEL3,ZBTB18
PIK3CA	29	No coloc	No coloc	No coloc	CBL,CCND2,CDK9,CRK,CYTH3,DDX5,DNAJB6,EFNB2,GLIS2,IRS1,IRS2,KRAS,MYO1B,NEDD9,NOTCH1,PDGFRA,PIK3R1,PIK3R3,PLCG1,RAC1,RAPGEF5,SGK1,SMAD3,SNX9,TNFRSF1A,TSPAN14,UBTF,WDR5,YWHAH
ACTG1	29	No coloc	No coloc	No coloc	ADRB2,CCDC8,CDK9,CFL2,CHD3,CORO1C,COTL1,DBN1,ERRFI1,FAF2,FGFR1,FHOD1,FN1,IQGAP1,KRAS,LGR4,LIG4,NDRG1,PDLIM7,PSEN2,RC3H1,SUZ12,TANK,UBL4A,VASP,VCL,WASL,YARS,ZNF598
MAX	29	No coloc	No coloc	No coloc	ASF1A,BRD8,CLIP2,EPC2,FOXK2,HIF1A,HNRNPU,HSPA1A,KMT2D,MBTD1,MECP2,MNT,MXD1,MXD4,MXI1,MYCL,PHF21A,PIM1,PLIN3,PTRF,RABGAP1L,RCOR1,SMAD3,TFAP2A,THAP11,TUFT1,TWIST1,UBN1,WDR5
ERCC6	29	No coloc	No coloc	No coloc	BAZ1B,CAND1,CBX6,CHD4,CORO1C,CRNKL1,CTSB,CUL4B,DDB1,DDX17,DDX3X,DDX5,FOSL1,GATAD2A,GATAD2B,HNRNPU,IWS1,MORC3,MTA2,NOP56,NPLOC4,PRPF4,PTRF,RHOG,RIF1,SFPQ,TOP1,TOP2B,UBC
CEP170	29	No coloc	No coloc	No coloc	AKAP9,ARHGEF2,CAMSAP1,CBL,CCDC8,CEP170B,CKAP2,CRKL,DAPK3,DPF2,DSTYK,EMILIN1,GRWD1,HNRNPL,HSPA8,IFI16,IRF2,KCTD10,LASP1,LCA5,LIMD1,LUZP1,MAP7D1,PDE4DIP,PTEN,SDCBP,SIRT7,TRIP6,YWHAH
RRS1	29	No coloc	No coloc	No coloc	ADARB1,BRIX1,CDK9,DDX21,DIDO1,DKC1,GTPBP4,HNRNPU,IFI16,IGF2BP1,KRAS,MECOM,MKRN1,MRPL52,NIFK,NOP2,NOP56,PURB,RANBP2,RBM39,RC3H1,RPF2,RSL1D1,SDCBP,SIRT7,SRSF5,SURF6,U2AF1,YBX3
PDLIM7	28	No coloc	No coloc	No coloc	ABI2,ACTG1,ACTN1,AP5B1,ARPC5L,ATP6V1A,BAG3,BICD2,HNRNPF,IKZF5,IQGAP1,LIMD1,LUZP1,MYO1B,MYO1E,PALLD,PLEC,PRICKLE3,REPIN1,RGS3,RNF4,SMURF1,SYNPO,TNPO2,TPRN,TRIP6,TSG101,ZBTB10
ZYX	28	No coloc	No coloc	No coloc	ACTN1,BCAR1,CAND1,CNN2,CUL4B,DHX15,FAM129B,FERMT2,FHL3,FN1,FSCN1,GARS,HNRNPA0,LASP1,NEDD9,PHF21A,PINK1,RGS2,TANC2,TARS,TBC1D10B,TUFT1,UBE2B,UBL7,UBXN7,VASP,YPEL3,ZNF512B
ADRB2	28	No coloc	No coloc	No coloc	ACTG1,ALDH18A1,ARHGDIA,ARRDC3,EEF2,EIF4A1,GNAI1,GNB4,GPRC5B,HNRNPF,HNRNPU,HSPA1A,LRPPRC,MAP1LC3B,NPLOC4,RANBP2,RGS2,RNF41,SERPINH1,SLC39A14,SLC52A2,SLC9A3R1,SRC,TFAP2A,TSG101,TUBB,TUBB2A,UBC
CRY2	28	No coloc	No coloc	No coloc	ACLY,AKAP8,BHLHE41,CAND1,CNP,CRKL,CSNK1D,DDB1,DDX17,DDX20,DDX3X,DHX15,EEF2,EIF4A1,FASN,FBXL3,GARS,HSPA1A,HSPA8,LRPPRC,MARS,MCM7,PER1,PER2,PER3,PSMD11,RANBP2,TXNIP
RSL1D1	28	No coloc	No coloc	No coloc	APAF1,APP,CAND1,CDR2L,CHD3,CHD4,CREBL2,DAXX,DDX21,DST,FN1,GRWD1,HBP1,HNRNPU,LRRC59,MTF1,NIFK,NOP2,NOP56,PHF3,PTEN,RARA,RC3H1,RRP1B,RRS1,SIRT7,SUZ12,TGFBR2
HNRNPA0	28	No coloc	No coloc	No coloc	CAND1,CCDC8,CDK9,CHD3,CHD4,CLK1,CUL4B,DDX5,DYNC1I2,EEF2,FN1,GADD45A,GRWD1,HNRNPAB,HNRNPF,HNRNPL,HNRNPU,KRAS,MAPKAPK2,MIR145,PTBP1,RARA,RC3H1,SMURF1,SRC,SRSF5,UBC,ZYX
NIFK	28	No coloc	No coloc	No coloc	ADARB1,BRIX1,CAND1,CENPC,CHD3,CHD4,DDX21,DKC1,DNTTIP2,GTPBP4,IFI16,LARP1,NOP2,NOP56,PAK1IP1,PHAX,PHF3,POP1,RC3H1,RNF4,RPF2,RRS1,RSL1D1,SIRT7,SRRM1,TOPORS,ZBTB11,ZNF48
TLE1	27	No coloc	No coloc	No coloc	ARL4D,ATN1,BCL2L1,CDKN1A,CSK,CUL4B,EIF2S2,GADD45A,HES1,HES6,HEY1,HLX,IL6ST,KDM6A,MSX2,PEX2,PLSCR4,PRDM1,PSMD11,SIX2,STARD7,TCF3,TCF4,TLE3,TLE4,TSC22D1,UBTF
LARP1	27	No coloc	No coloc	No coloc	BCL2L1,CAND1,CDK9,CHD3,CHD4,CUL4B,DPF2,GIGYF1,HBP1,HNRNPL,HNRNPU,HSPA8,IFI16,KSR1,NIFK,NOP56,PABPC1,PINK1,RC3H1,RRP1B,RTKN,SART3,SIRT7,SUZ12,TSG101,YWHAG,ZBTB21
RARA	27	No coloc	No coloc	No coloc	AJUBA,ARID1A,CCND3,CCNDBP1,CREBBP,FGFR1,FN1,FOXO1,GADD45A,HNRNPA0,HNRNPU,HSPA8,KDM5A,KLF5,LIMD1,MTA2,PIK3R1,RSL1D1,SKI,SMARCD3,SRC,SRF,SUZ12,TBL1XR1,TDG,TOP2B,TRIB3
PLCG1	27	No coloc	No coloc	No coloc	ARHGEF2,BAG3,CAV1,CBL,CTPS1,DOK1,EHD4,FGFR1,GAB1,GAB2,GAS2L1,GIT1,HNRNPL,IRS2,LIMD1,LZTS2,PDGFA,PDGFRA,PIK3CA,PTP4A2,RAPGEF5,RNF40,SH2B3,SHB,SNX11,SPRY1,SRC
TCF7L2	27	No coloc	No coloc	No coloc	CABIN1,CCNG2,CENPB,CHD4,DAXX,FBLN1,HBP1,HNRNPL,IKZF5,JUP,KCNE4,LYAR,MAP7D1,MDC1,MSX2,MTA2,NIP7,NUMA1,PLIN3,RNF4,SETD8,SRSF7,TLE3,TRMT10C,UBN1,UBTF,UHRF2
DPF2	27	No coloc	No coloc	No coloc	ACLY,ARID1A,ATXN2L,BANF1,BRIX1,BRPF3,CARS,CDK9,CEP170,CHMP4B,CPSF7,DDIT3,DDX5,FHL2,GATAD2A,H2AFX,HMBOX1,HNRNPAB,LARP1,LASP1,LRRC59,NBR1,PAPOLG,PHAX,RAP2B,SMARCB1,SMARCD3
CLK1	27	No coloc	No coloc	No coloc	BAG3,CRNKL1,DVL3,FAM132B,HNMT,HNRNPA0,IP6K1,NF1,PHF3,PHLDB2,PIAS4,PSEN2,RAPH1,RBM39,RNF4,SH2B2,SLFN5,SPEN,SRRM1,SRRM2,SRSF5,SRSF7,STIP1,THY1,TP53RK,YTHDC1,YWHAG
NF1	27	No coloc	No coloc	No coloc	ANKRD34A,APP,CAV1,CCDC8,CLK1,EFNB2,EPHA2,FAF2,FAM110B,GAB2,GIGYF1,KIF1C,KRAS,KSR1,MAP2K3,PHLDB2,PTEN,RTKN,SIRT7,SOX4,STARD13,SYDE1,TANC2,TGOLN2,TOP1,YWHAH,ZBTB21
LRRC59	27	No coloc	No coloc	No coloc	APP,ATP6V1A,C1orf131,CAND1,CCDC8,CDK9,CHD3,CMTM3,CORO1C,CSK,DPF2,EBP,EEF2,FN1,KRAS,LMBR1L,LRPPRC,NDRG4,PGAM5,RNF4,RSL1D1,SRC,TBL2,TMBIM6,UBL4A,ZNF318,ZNF598
CORO1C	27	No coloc	No coloc	No coloc	ACTG1,ATP6V1A,CBL,CDK9,CRK,DAPK1,DBN1,ERCC6,ETF1,FAM129B,FGFR1,FMNL1,FN1,GARS,IQGAP1,KRAS,LRPPRC,LRRC59,RAC1,RC3H1,RHOB,SND1,SSH1,SYNPO,TARS,TOMM40,UBL4A
PTCH1	27	No coloc	No coloc	No coloc	ADAM17,ATG13,ATXN3,B4GALT1,BTN2A1,CAV1,CHST3,CHSY1,CLPX,FHL2,GALNT7,GCNT1,HIBADH,ITGA7,KPNA2,LSM14B,MAN2A1,PIKFYVE,PLXNA1,PSMD11,RB1CC1,SMURF1,SMURF2,ST8SIA4,TMEM2,TPST2,ULK1
LASP1	26	No coloc	No coloc	No coloc	AHNAK,ANKS1A,BAHD1,BHLHE40,BICD2,CCDC8,CDK9,CEP170,CRK,DDB1,DPF2,DTX2,FHL3,FN1,HNRNPF,LZTS2,RNF38,SLC25A32,SLC25A44,SPRY2,TCF4,UHRF1,VEZF1,VGLL3,YTHDF1,ZYX
EIF4G1	26	No coloc	No coloc	No coloc	ATXN3,CCDC8,CDK9,CHD3,CHD4,DTX2,EIF4A1,EMILIN1,FN1,GRWD1,HSPA8,IQGAP1,LGR4,LMBR1L,MKNK2,PABPC1,PDCD4,PTBP1,RAD21,RC3H1,RNF4,SIRT7,TNKS1BP1,USP10,YLPM1,ZNF598
PSMD11	26	No coloc	No coloc	No coloc	APP,ATG9A,ATXN3,BCL2L1,CCDC90B,CRY2,DNAJA1,FN1,HDAC5,HSPA8,INSIG2,KCMF1,KRAS,LMBR1L,PAAF1,PTCH1,PUS1,RBM48,RC3H1,SMAD3,TGFBR2,TLE1,TUBB2A,UBC,WIPI2,ZNF598
PDGFRA	26	No coloc	No coloc	No coloc	CAV1,CBL,CCND2,CDK9,CDKN2B,CRK,CRKL,EPHA2,FGFR4,GNAI1,MAP2K3,PDGFA,PDGFB,PDGFC,PHLDB2,PIK3CA,PIK3R1,PLCG1,PTEN,RAB11FIP1,SHF,SLC9A3R1,SMURF1,TERT,TGFBR2,TOP1
SKI	26	No coloc	No coloc	No coloc	AHNAK,DDX5,DYRK1B,HNRNPL,HSPA8,LTBR,MECP2,PABPC1,PLEC,RALBP1,RARA,RB1CC1,RMND5A,SAV1,SIX1,SKIL,SMAD3,SMURF2,TBL1XR1,TEAD4,TGFBR1,TUBA4A,TUBB,TUBB2A,TUBB6,WDR26
ACTN1	26	No coloc	No coloc	No coloc	ATXN3,CBL,CDK5R1,CDK9,CSRP1,DAG1,DBN1,EIF2S1,FAF2,IQGAP1,KPNA2,MAP3K1,MICALL2,NUMBL,PALLD,PDLIM7,PIAS4,RNF4,SIRT7,SLC9A1,SYNPO,SYNPO2L,TOMM40,USP2,VASP,ZYX
TRAF4	26	No coloc	No coloc	No coloc	ALKBH4,ARNT2,BAHD1,BYSL,CBL,CEP85,GORASP1,KANSL1,LTBR,PDE4DIP,RNF4,SMURF1,SMURF2,SUZ12,TANK,TFAP4,TGFBR1,TGFBR2,TP53BP2,UBE2D1,UBL4A,USP10,ZNF275,ZNF512B,ZNF688,ZRANB1
MAP1LC3B	26	No coloc	No coloc	No coloc	ADRB2,APP,ATG13,BNIP3L,CCND1,DBN1,EPS8,FAM134A,FAM134B,FAM65A,KBTBD6,LAMP2,MKRN1,NBR1,OPTN,PINK1,RB1CC1,SMARCB1,SNX18,SRC,TBC1D17,TBC1D5,TBC1D9,THAP7,UBC,ULK1
EIF4A1	25	No coloc	No coloc	No coloc	ACLY,ADRB2,ATP6V1A,CAND1,CCDC8,CHD3,CHD4,CRY2,CTCF,EEF2,EIF4G1,FN1,H2AFX,HDAC5,HSPA8,LIG4,LMBR1L,PABPC1,PDCD4,PINK1,RAD21,RC3H1,SIRT7,SRRM2,ZBTB7A
HNRNPAB	25	No coloc	No coloc	No coloc	AHNAK,ARHGDIA,CAND1,CHD3,CHD4,CRBN,CUL4B,DEDD2,DPF2,FN1,H2AFX,HNRNPA0,HNRNPU,IFIT2,KLHL41,MDC1,MECOM,MYLK,PTBP1,PTEN,RC3H1,SMURF1,UBL4A,USP19,ZFP36L2
TXNIP	25	No coloc	No coloc	No coloc	AHNAK,CDKN1B,CRY2,CTPS1,CUL4B,DDIT4,EIF5,GATAD2B,GTPBP4,HIF1A,HOMER1,HSPA1A,HSPA8,JMJD1C,KBTBD6,MCM7,NUMA1,PER1,PLS3,SAP30BP,SART3,SLC2A1,SLC3A2,SMURF2,STIP1
KMT2A	24	No coloc	No coloc	No coloc	AFF1,CBX4,CDK9,CHD3,CHD4,CREBBP,DOT1L,E2F4,ING4,IRF2,KDM5B,KDM6B,KRAS,LGR4,MLLT1,OGT,PPP1R15A,PTEN,SAP30,SIRT7,SKP2,SMARCB1,TOP1,WDR5
HBP1	24	No coloc	No coloc	No coloc	ARID4A,BAZ1B,BRIX1,BRPF1,CREBBP,CUL4B,DKC1,GTPBP4,LARP1,NOB1,NOL6,NOL9,PAK1IP1,PHIP,RB1CC1,RBL2,RMND5A,RSL1D1,SAP30,SRSF4,TCF7L2,TOP2B,UBE2H,WDR26
CCND2	24	No coloc	No coloc	No coloc	AKAP8,CDKN1A,CDKN1B,CDKN1C,CDKN2B,CLIC1,DNAJA1,EPHA2,ETF1,FGFR4,GLIS2,HIF1A,MAP2K3,MET,PDGFRA,PIK3CA,PLEC,PTEN,RBL2,SERTAD1,TERT,TNFRSF1A,TUBB4B,TUBB6
ACLY	24	No coloc	No coloc	No coloc	APP,ATXN3,BAG3,BRF1,CAND1,CCDC8,CIC,CRY2,DPF2,EIF4A1,FN1,HDAC5,HSPA8,KLHL25,KPNA2,LMBR1L,MCM7,PINK1,SIRT7,SRRT,STIP1,TFE3,TUBB,UBC
NDRG1	24	No coloc	No coloc	No coloc	ACTG1,ARL4D,BCL2L11,DDX5,DHX15,DYNC1I2,EEF2,FASN,HNRNPF,HNRNPL,HNRNPU,KRAS,MVD,NR4A1,PABPC1,PDE4DIP,PPM1F,SGK1,SKP2,SUZ12,TARS,TGOLN2,TLE3,TSG101
DNAJB1	24	No coloc	No coloc	No coloc	ANKRD28,APP,BAG3,CAV1,DAG1,DNAJB5,DPYSL2,ETF1,FAF2,FGFR1,FN1,HIF1A,HSPA1A,HSPA8,LMBR1L,MLF2,PDE12,PSEN2,SERP1,STIP1,TSG101,UBC,VPS37B,WIPI2
U2AF1	24	No coloc	No coloc	No coloc	CAND1,CHD3,CHD4,CIR1,DDX5,DIDO1,FN1,HNRNPU,JMJD6,NOP56,PABPC1,PRPF4,PSAP,PTEN,RRS1,SFPQ,SMURF1,SRRM2,SRSF2,SRSF5,SRSF7,SUZ12,VEGFA,ZCCHC10
KCTD10	24	No coloc	No coloc	No coloc	ATP6V1A,ATXN3,CEP170,DBN1,DDX5,DVL3,FMNL1,GBP1,HNRNPL,IGF2BP1,IRF2BP2,LMNB2,MARCKS,NOTCH1,NPLOC4,PLS3,RBM39,SF1,STIP1,UBC,UBXN7,UTP3,UTRN,YTHDF2
TBL1XR1	24	No coloc	No coloc	No coloc	B4GALT1,BCL3,CAND1,CHD4,FOXK2,HDAC5,HDAC7,HMGCR,HNRNPL,IGF2BP1,IL17RA,KRAS,MECP2,NOTCH1,PPIF,RARA,SAR1A,SEC23IP,SKI,SMARCB1,SMARCD3,TCF3,THRA,UBE2D1
ZBTB21	24	No coloc	No coloc	No coloc	ABTB1,ANKRD34A,BAIAP2,CCDC8,CRTC3,FAM110B,FHL3,GAB2,GIGYF1,HDAC5,HDAC7,KIF1C,KSR1,LARP1,MICALL1,NF1,PHLDB2,PRICKLE3,RTKN,SH3BP4,STARD13,SYDE1,TANC2,YWHAG
RMND5A	24	No coloc	No coloc	No coloc	APP,ARID1A,BAG5,CUL4B,DDB1,DDX5,FASN,GDNF,HBP1,HSPA1A,KIAA1217,MCM7,NCAPD2,PAPD7,PGAM5,PIGT,PRICKLE3,SKI,SMAD9,TIGD5,UBE2D1,UBL4A,WDR26,YPEL5
PTRF	24	No coloc	No coloc	No coloc	ATP6V1A,BAG3,CAV1,CRBN,DBN1,DNTTIP2,ERCC6,FHL2,HSPA8,MAX,MECOM,NOP56,PHF21A,RABGAP1L,RALBP1,RCOR1,RNF4,THAP11,TNFAIP8L1,TUFT1,UBC,UTRN,ZCCHC10,ZNF622
ZFP36L2	24	No coloc	No coloc	No coloc	BANF1,C1R,DDX20,DDX5,DHX40,EEF2,FAM160B1,GAS1,HNRNPAB,HNRNPL,HNRNPU,HSPA8,LRPPRC,OGFR,PABPC1,PLS3,PTBP1,SFPQ,SIX1,TRIM47,TUBB,UBC,YWHAG,YWHAH
SRSF7	23	No coloc	No coloc	No coloc	CAND1,CDK9,CHD3,CHD4,CLK1,CUL4B,DDX21,DHX15,DUSP11,HNRNPF,HNRNPU,PINK1,RBM39,RC3H1,SDCBP,SFPQ,SRRM1,SRSF5,SUZ12,TCF7L2,TFPI,U2AF1,YTHDC1
CSNK1D	23	No coloc	No coloc	No coloc	AKAP9,APP,BICD2,BYSL,CRY2,DVL3,FAM110B,HIF1A,HNRNPL,HSPA8,LZTS2,MAF1,MTSS1,NOB1,PDE4DIP,PER1,PER2,SETD8,SMAD3,SMURF1,TANK,ZBTB8A,ZNF618
SART3	23	No coloc	No coloc	No coloc	BRIX1,CAND1,CDK9,CUL4B,DUSP5,GTPBP4,HIF1A,IFI16,KPNA2,LARP1,LRPPRC,NOP2,POP1,PRPF4,RC3H1,RNF126,RPF2,RRP1B,SIRT7,TXNIP,UBC,YBX3,ZNF48
ARHGDIA	23	No coloc	No coloc	No coloc	ADRB2,AHNAK,ASS1,ATXN3,BAK1,CCDC8,CDKN1B,COTL1,CSK,ENO2,HERPUD1,HNRNPAB,IGF2BP1,JUP,MARCKS,PINK1,PLS3,RAC1,RHOG,SIRT7,SLC9A1,TNFRSF1A,WDR26
BRIX1	23	No coloc	No coloc	No coloc	ADARB1,CAND1,CHD3,CHD4,DPF2,GTPBP4,HBP1,HNRNPU,IFI16,KRAS,LYAR,MECP2,NIFK,NOP2,NOP56,PABPC1,PDGFB,RC3H1,RRS1,SART3,SIRT7,SORT1,ZNF622
BCAR1	23	No coloc	No coloc	No coloc	ANKS1A,BCAR3,CBL,CRK,CRKL,DOK7,FAM102A,GLIS2,HNRNPL,ID2,NEDD9,PIK3R1,PPP1R15A,PTEN,SRC,TNK2,TNS3,TRIP6,TSG101,UHRF2,USP2,VCL,ZYX
ATN1	23	No coloc	No coloc	No coloc	AUTS2,BAG3,BAIAP2,CACNB1,DMPK,FBLN1,GIGYF1,GRN,HNRNPF,JAG2,KAT6B,LTBP1,MAP7D1,PITX2,RERE,RNF4,RUNX1T1,TLE1,TRIP6,USP2,WDR5,ZMYND8,ZNF503
ZBTB7A	23	No coloc	No coloc	No coloc	ARID1A,BCL6,BCOR,CHD3,CHD4,CRBN,DDB1,DDX21,EIF4A1,FASN,GATAD2A,HNRNPL,HNRNPU,HSPA1A,HSPA8,IQGAP1,MTA2,RBM39,SOX9,SREBF1,TFAP4,ZBTB7B,ZMYND8
HEY1	23	No coloc	No coloc	No coloc	AKAP9,DDX5,FMNL1,HES1,HSPA1A,HSPA8,MIS18BP1,MYOD1,NOTCH1,PITX2,PLEC,SKIL,SMAD3,SMAD9,SYNE1,TLE1,TNKS1BP1,TUBA4A,TUBB,TUBB2A,TUBB4B,YLPM1,YTHDF1
NPLOC4	23	No coloc	No coloc	No coloc	ADRB2,ASNS,ATG9A,ERCC6,FADS3,FAF2,GARS,GLUL,HNRNPL,KCTD10,MAP3K1,MTMR12,PDE12,PINK1,PLIN3,PPP1R15B,PSEN2,SMURF1,TGFBR2,UBC,UBL4A,UBXN7,VCPIP1
PGAM5	23	No coloc	No coloc	No coloc	AGO4,ASXL1,ATXN3,BCL2L1,CCDC8,CHD3,CUL4B,FN1,HDAC5,LRRC59,MDC1,MIR145,NFE2L2,PINK1,RMND5A,RRBP1,SIRT7,SUZ12,TGOLN2,TUBA1C,UBE4B,ZNF598,ZRANB1
ZNF512B	23	No coloc	No coloc	No coloc	AJUBA,ANKLE2,ANKRD28,C11orf68,CCDC8,CHD3,CHD4,DDX3X,DVL3,FAM129B,FHL3,HEYL,KLF10,LZTS2,MBD1,NACC1,PDE4DIP,PEG10,PIAS4,PPP1R15A,TGM2,TRAF4,ZYX
SERPINH1	23	No coloc	No coloc	No coloc	ADRB2,ATXN3,CAV1,CCDC8,CDK9,CRK,CTCF,FAF2,H1FX-AS1,JMY,LMBR1L,MPLKIP,RCOR1,RNF4,SIRT7,TBL2,TCF3,TGOLN2,TOMM40,TRIP6,UBE2B,UBL4A,YTHDF1
VCL	22	No coloc	No coloc	No coloc	ABI2,ACTG1,ASNS,ATP6V1A,BCAR1,BICD2,CAV1,CTPS1,DAG1,EIF5,ENOX2,FERMT2,FN1,MKNK2,PDIA4,PINK1,SCAF4,SIRT7,TRIP6,VASP,YWHAG,YWHAH
ZNF408	22	No coloc	No coloc	No coloc	AEN,AMER1,ATRN,BAHD1,CENPB,DVL3,FBN1,FHL2,GRN,HOXA5,KIAA0232,LDLR,LTBP1,LZTS2,NOTCH3,PDE4DIP,PDLIM4,SAP30BP,TRIM23,ZBTB8A,ZMYND8,ZRANB1
MARK2	22	No coloc	No coloc	No coloc	ARHGEF2,BAIAP2,CCDC8,CDC14A,CDKN1A,CEP85L,GAB1,GAB2,HDAC7,KRAS,MARK4,NUAK2,PDCD7,PINK1,RC3H1,RNF41,SIX2,SMURF1,SOGA1,UTRN,YWHAG,YWHAH
GRN	22	No coloc	No coloc	No coloc	ABI2,ATN1,C7orf60,CCDC8,CDK9,CRKL,CSK,FRAT1,KRTAP1-5,NAB2,NUFIP2,OBFC1,PHLPP2,RAC1,RNF4,SAV1,SMAD9,SPRY2,TGM2,TLE3,TRIB3,ZNF408
RRP1B	22	No coloc	No coloc	No coloc	CCDC8,CDC14A,CHD3,CHD4,CTCF,DDX21,HNRNPU,HSPA8,IFI16,LARP1,MECP2,MTF1,RC3H1,RNF4,RSL1D1,SART3,SIRT7,SORT1,TGOLN2,TOP1,VMP1,YBX3
USP10	22	No coloc	No coloc	No coloc	ANKRD28,ANKRD52,CELF1,CUL4B,EIF4G1,HNRNPL,KLHDC3,NOP56,NOTCH1,PABPC1,PTEN,RC3H1,SNAI2,TANK,TBX3,TRAF4,UBC,UBE2S,ULK1,WAPAL,ZBTB10,ZC3H12A
RNF41	22	No coloc	No coloc	No coloc	ADRB2,AHNAK,APP,ASB6,CRK,HOMER1,IFFO2,IGF1R,LZTS2,MARK2,MARK4,MKL2,NPAT,RIF1,SF1,SIPA1L3,SOGA1,TACC1,TANK,TSG101,UTRN,VCPIP1
GABARAPL1	22	No coloc	No coloc	No coloc	ATG13,BNIP3L,CALCOCO1,CREB3L2,DYNLL1,FAM134C,KBTBD6,NBR1,OPTN,PBXIP1,RABGAP1L,RB1CC1,TBC1D10A,TBC1D10B,TBC1D17,TBC1D2,TBC1D5,TBC1D9,THAP7,TP53INP1,ULK1,VDR
RICTOR	22	No coloc	No coloc	No coloc	ANTXR1,B4GALT1,CAND1,DDB1,HIF1A,HMGCR,IGF1R,IGF2BP1,IL17RA,KRAS,MARCKS,MKNK2,P4HA2,PINK1,PRR5,RAPGEF5,SEC23IP,SEC24A,SGK1,SKP2,TCF3,WDR5
ATP6V1A	22	No coloc	No coloc	No coloc	BICD2,CDKN1A,CHMP4B,CORO1C,DBN1,EEF2,EIF4A1,HNRNPL,KCTD10,KIAA1107,LMBR1L,LRPPRC,LRRC59,MARCKSL1,PDLIM7,PINK1,PTRF,RMDN3,TGFBR2,TGOLN2,UBE2S,VCL
PDE4DIP	22	No coloc	No coloc	No coloc	AEN,AKAP9,ARF6,ARNT2,BYSL,CDKN1A,CEP170,CSNK1D,DYNLL1,FAM129B,JUP,KRAS,NDRG1,PIAS4,PLEC,PPP1R18,SDCBP,TEAD4,TRAF4,ZBTB24,ZNF408,ZNF512B
JMJD6	22	No coloc	No coloc	No coloc	C17orf97,CAND1,CARS,CCNL1,CPSF7,CYHR1,DHX40,DIDO1,DKC1,FRMD6,PHRF1,RANBP6,RBM39,RSRC2,SCAF4,SEC24A,SLU7,SWAP70,U2AF1,WDR33,WDR48,ZC3H4
TFAP4	22	No coloc	No coloc	No coloc	ADAMTS4,AJUBA,ARID1A,CABIN1,CTCF,ELMSAN1,FOXK2,GNB4,HMGB2,HNRNPL,MDC1,NFIC,NR2F6,OBFC1,SMARCB1,TERF2IP,TRAF4,UHRF2,WDR45B,ZBTB7A,ZBTB7B,ZNF335
TOMM40	22	No coloc	No coloc	No coloc	ACTN1,APP,ATP1B1,ATP2B1,BAK1,BCL2L13,CDR2,CORO1C,DHCR7,EEF2,FAF2,FMNL1,LRPPRC,OPTN,PINK1,PTMA,RMDN3,SERPINH1,SF1,SFPQ,TUBB6,ZNF598
SORT1	22	No coloc	No coloc	No coloc	ASS1,BRIX1,COBLL1,CSPG4,FAF2,FBXL19,KLHDC2,LMBR1L,NOL6,NOP2,PDE12,PEAK1,PLCB3,RAB11FIP5,RRP1B,SH3PXD2B,SLC25A25,SRSF2,TUBA1C,TUBB,URB2,YARS
IRS1	21	No coloc	No coloc	No coloc	APP,BCAR3,BCL2L1,CBL,CBLB,IGF1R,IRS2,NISCH,PIK3CA,PIK3R1,PIK3R3,PRKCD,PTPRU,RNF4,SMAD3,SOCS1,SOCS3,UBC,UBTF,YWHAG,YWHAH
SOCS1	21	No coloc	No coloc	No coloc	CAND1,CRK,CRKL,CSF1,DNAJA1,HSPA1A,HSPA8,IFNAR1,IGF1R,IRS1,IRS2,LRRC41,MET,PDGFB,PIK3R1,PTEN,PVRL1,SH3GL1,TRMT10C,TUBB,TUBB4B
TRIB3	21	No coloc	No coloc	No coloc	APP,ATF4,ATF5,BAG3,BCL6,DDIT3,DTX2,FN1,GIT1,GRN,HNRNPF,KLHL38,LMO3,PITX2,RARA,RBM48,SMAD3,SMURF1,STK40,TWIST1,UBTD2
DTX2	21	No coloc	No coloc	No coloc	ADCK3,ALKBH4,ARNT2,BCL2L11,DOK3,EIF4G1,FHL2,GLTSCR1L,HLX,HOXB2,LASP1,MDC1,MXRA8,NCS1,TMEM42,TRIB3,TRIM35,TRIP6,UBE2D1,VGLL3,ZNF503
DDIT3	21	No coloc	No coloc	No coloc	ARID1A,ATF4,BACH1,CEBPB,CEBPG,CREB3L1,CREBBP,CREBL2,DPF2,FOSL1,HDAC5,HOXA5,JDP2,KPNA2,LDOC1L,MAFG,RAI1,SMARCB1,SMARCD3,SRA1,TRIB3
PIAS4	21	No coloc	No coloc	No coloc	ACTN1,CEBPD,CHD3,CLK1,CSK,HNRNPL,LAMP2,MDC1,MECOM,OPTN,PDE4DIP,PLAG1,RIF1,RNF4,SKIL,SMAD3,SNAI2,TCF4,TGM2,TRIM38,ZNF512B
DAB2	21	No coloc	No coloc	No coloc	APP,CPSF7,CSK,DAB2IP,DBN1,DVL3,FCHO2,FN1,HNRNPL,IQGAP1,LDLR,PRKCD,SMAD3,SMURF2,SRC,SYNPO,TFAP2A,TGFBR1,TGFBR2,TGOLN2,YLPM1
BCL6	21	No coloc	No coloc	No coloc	ARNT2,ARRDC3,BCOR,CHD3,CRBN,CREBBP,EIF2AK3,HBEGF,HDAC5,HDAC7,LITAF,LPAR4,NACC1,PIKFYVE,PPAP2B,RUNX1T1,TRIB3,TWIST1,ZBTB7A,ZBTB7B,ZMYND8
HDAC7	21	No coloc	No coloc	No coloc	ACOT11,BCL6,BCORL1,DDIT4L,GIGYF1,HDAC5,HIF1A,KDM5B,KLF16,KSR1,MARK2,RAC1,RTKN,SLC16A3,SOGA1,TBL1XR1,UBL3,YPEL3,YWHAG,YWHAH,ZBTB21
SMAD9	21	No coloc	No coloc	No coloc	ABTB1,AFF1,CAMSAP1,CXXC5,DKK1,DST,GRN,HEY1,HEYL,KDM6A,KMT2D,NOTCH1,PLEC,PPARD,PSAP,RMND5A,RRBP1,SMAD3,TOB1,VCPIP1,ZEB2
SMURF2	21	No coloc	No coloc	No coloc	ACBD3,CUEDC1,DAB2,EFNB1,H2AFX,HNRNPL,KLF5,MARS2,NEDD9,PTCH1,SKI,SKIL,SMAD3,SMURF1,SPG20,TGFBR1,TGFBR2,TRAF4,TXNIP,UBC,UBE2D1
ARHGEF2	21	No coloc	No coloc	No coloc	ANKRD28,ANKRD52,CAMSAP1,CCDC8,CEP170,CEP170B,CKAP2,HSPA8,LMBR1L,MAP1S,MAP3K14,MARK2,MARK4,MECOM,NOTCH1,PLCG1,PLS3,RAC1,WDR5,YWHAG,YWHAH
DAPK1	21	No coloc	No coloc	No coloc	AHDC1,BAIAP2,CBLB,CCNDBP1,CDC42SE1,CORO1C,DDX5,EEF2,FAM198B,LOXL2,MTHFD2,MYO1B,MYO1D,NR3C1,PIM1,PRR16,SNX9,TNFRSF1A,TUBB4B,UNC5B,VGLL4
SND1	21	No coloc	No coloc	No coloc	APP,BCL2L13,BRF1,CAND1,CCDC8,CHD3,CORO1C,CREBBP,DDX3X,FGFR1,FN1,GRWD1,HNRNPU,LMBR1L,LRPPRC,PIM1,PINK1,PLS3,RBM39,SFPQ,SIRT7
SRSF5	21	No coloc	No coloc	No coloc	CAND1,CHD3,CHD4,CLK1,DDX21,DDX3X,DHX15,DUSP5,HNRNPA0,MAP3K14,PSAP,PTBP1,RRS1,SFPQ,SIRT7,SRRM1,SRRM2,SRSF7,SUZ12,U2AF1,VPS36
DKC1	21	No coloc	No coloc	No coloc	CAND1,CHD3,CHD4,DAXX,DHX15,GTPBP4,H2AFX,HBP1,IFI16,JMJD6,MECOM,NIFK,NOP2,NOP56,PDGFB,RC3H1,RPF2,RRS1,SUZ12,TERT,WDR48
MAP3K1	21	No coloc	No coloc	No coloc	ACTN1,ATXN3,CEP85,CUEDC1,DNAJB2,DNAJB6,DYRK1B,FAF2,FRAT1,MAP2K7,NOP56,NOTCH1,NPLOC4,NR4A1,RNF126,SPG20,UBAP1,UBE2D1,UBXN7,YWHAG,ZFAND5
WDR26	21	No coloc	No coloc	No coloc	ARHGDIA,CUL4B,DDB1,FAF2,HBP1,KCMF1,KIAA1107,MDC1,PIGT,PIK3R1,PRICKLE3,RMND5A,SKI,TIGD5,TSG101,UBC,UBE2H,UBXN7,WDR5,YPEL5,ZNF598
ALB	21	No coloc	No coloc	No coloc	AMPD3,APP,BBC3,CCDC8,CHD3,CHD4,CST3,DDB1,ETF1,FN1,HSPA8,IGDCC4,ITGB5,KIAA0232,PINK1,PLAG1,RALBP1,RANBP2,RC3H1,TSC22D1,YWHAG
SLC7A1	21	No coloc	No coloc	No coloc	APP,BAG3,BCL2L13,CDIPT,CREB3L1,GALNT15,HERPUD2,HNRNPL,KRAS,LEPROT,LMBR1L,METTL7A,RNF4,SLC19A2,STX4,TGFBR2,TMBIM6,TMEM11,TMEM120B,TMEM41B,YIPF4
EBP	21	No coloc	No coloc	No coloc	APP,CDIPT,CREB3L1,FAXDC2,INSIG2,LRP10,LRRC59,NINJ1,PMP22,RNF4,SAP30,SERP1,SLC2A12,SLC3A2,TMBIM6,TMEM11,TMEM120B,TMEM42,TMEM86A,YIPF4,ZNF598
PTRH2	21	No coloc	No coloc	No coloc	ACBD3,ADCY9,AKAP1,ALDH3A2,ANKLE2,ATP6V0A2,C9orf72,CD55,COL12A1,CPD,DUSP8,EIF2AK3,ESYT1,JUP,KRAS,LMBR1L,LSG1,PDIA4,RNF4,SLC7A5,TACC1
NEDD9	20	No coloc	No coloc	No coloc	ANKS1A,APP,BCAR1,BCAR3,CDC42EP2,CRK,CRKL,FAM102A,ID2,KLHL18,NAB2,NOTCH3,PIK3CA,PIK3R3,SMAD3,SMURF2,TCF3,TRIM23,TRIP6,ZYX
SF1	20	No coloc	No coloc	No coloc	CCDC8,CNN2,CUL4B,DDX17,FN1,HDAC5,HNRNPF,HNRNPL,HSPA8,KCTD10,MPLKIP,RC3H1,RNF4,RNF41,SFPQ,SUZ12,TAGLN,TNPO2,TOMM40,TRIM23
LMO3	20	No coloc	No coloc	No coloc	ABI2,BEND7,BHLHE40,CCDC85B,FBLIM1,HES1,HMBOX1,LZTS1,LZTS2,MYOG,PELO,PNMA1,PPP1R13B,RORA,SH2B2,TRIB3,TRIM23,TUFT1,ZBTB8A,ZRANB1
CDKN1B	20	No coloc	No coloc	No coloc	ARHGDIA,BAG3,CCND1,CCND2,CCND3,CDKN1A,CELF1,DCLRE1C,DDB1,HSPA8,IGF1R,IRF1,MCM7,SGK1,SKP2,SRC,TXNIP,UBC,UBE2B,WEE1
SKIL	20	No coloc	No coloc	No coloc	CAMSAP1,CBX4,CHD3,CXXC5,FBLN1,GLUL,GOLGB1,HEY1,HEYL,PIAS4,RB1CC1,RNF4,SASH1,SKI,SMAD3,SMURF2,TDG,TGFBR1,TRIM62,TSKU
TERF2IP	20	No coloc	No coloc	No coloc	ARL4D,COTL1,CRK,HNRNPL,NOL3,NUMA1,OGFR,PPP1R10,PTEN,PTMA,RIF1,SLC16A3,SP100,TADA2B,TBC1D10A,TFAP4,VGLL4,WDR5,WIPI2,ZBTB10
MECP2	20	No coloc	No coloc	No coloc	BRIX1,CHMP4B,DDX21,FOXC1,GTPBP4,MAX,NOL6,NOP16,NOP2,PDCD11,PWP2,RCOR1,RNF4,RPF2,RRP1B,SKI,SMARCB1,TBL1XR1,TRMT1L,URB2
RPF2	20	No coloc	No coloc	No coloc	AHNAK,APP,DHX15,DKC1,DNTTIP2,GTPBP4,HMGN2,HNRNPL,IFI16,KRAS,LGR4,MECP2,NIFK,NOP2,PDGFB,RC3H1,RRS1,SAP30,SART3,SIRT7
RB1CC1	20	No coloc	No coloc	No coloc	ATG13,ATG14,C9orf72,CCDC8,DYRK2,ERRFI1,GABARAPL1,HBP1,MAP1LC3B,OPTN,PINK1,PTCH1,SESN2,SKI,SKIL,SMARCB1,TACC1,UBC,ULK1,YLPM1
MARS	20	No coloc	No coloc	No coloc	ATXN3,CCDC8,CDK9,CRY2,EIF2S1,FN1,GARS,GRWD1,HARS,HDAC5,HK2,HNRNPL,KRAS,LMBR1L,MIR145,RNF4,SDCBP,TRMT61A,TXLNA,ZNF598
KSR1	20	No coloc	No coloc	No coloc	ANKRD34A,BAIAP2,CRTC3,DMPK,FAM110B,GAB2,GIGYF1,HDAC5,HDAC7,KIF1C,LARP1,MICALL1,NF1,PHLDB2,RTKN,SH3BP4,STARD13,SYDE1,TANC2,ZBTB21
HMBOX1	20	No coloc	No coloc	No coloc	APP,BAZ2B,BEND7,BYSL,CHD3,COBLL1,DPF2,DYNLL1,DYNLL2,FAM13C,FAM217B,FRMD6,HNRNPL,IFFO1,IPO13,LMO3,MDC1,SDCBP,ZBTB24,ZNF688
ID2	19	No coloc	No coloc	No coloc	BCAR1,C1orf131,DIDO1,DYRK1B,E2F4,HSPA1A,HSPA8,MSC,MYF5,MYOD1,NEDD9,PHF3,RBL2,RBM48,SREBF1,TCF3,TCF4,TUBB,TUBB4B
CCDC85B	19	No coloc	No coloc	No coloc	C10orf10,CDKN1A,CEBPD,EPS8,FAM13C,GPANK1,IKZF5,KANSL1,LMO3,LZTS2,PBXIP1,PPP1R13B,RASSF9,SIX1,SLU7,TEAD4,THAP7,TP53BP2,USP2
VASP	19	No coloc	No coloc	No coloc	ABI2,ACAT2,ACTG1,ACTN1,CUL4B,DDB1,FN1,HIF1A,HSPA8,IQGAP1,NOL3,NR4A1,PAAF1,RAPH1,TEAD4,TSG101,VCL,XIRP1,ZYX
ADAMTSL4	19	No coloc	No coloc	No coloc	ARNT2,ATG9A,CHIC2,CHRNG,COL8A1,FBLN1,FBXW5,FHL3,IP6K1,KLHL38,KRTAP1-5,MYLIP,NR4A3,NUFIP2,PLSCR4,RUNX1T1,SPRY1,SPRY2,TRIP6
RCOR1	19	No coloc	No coloc	No coloc	BCL3,DNAJC6,FOXK2,H2AFX,KDM5B,MAX,MECP2,NR3C1,OBFC1,PHF21A,PTRF,RABGAP1L,SERPINH1,SUZ12,TCF3,THAP11,TUFT1,UHRF2,ZNF217
TERT	19	No coloc	No coloc	No coloc	CCND2,CDKN2B,DAXX,DDB1,DKC1,DYNLL1,DYRK2,EIF2S1,FGFR4,GLIS2,HSPA1A,MAP2K3,MET,MKRN1,PABPC1,PDGFRA,SMG5,SOX4,TGFBR2
GATAD2B	19	No coloc	No coloc	No coloc	CHD3,CHD4,ERCC6,FHL2,FOXC1,FOXP1,GATAD2A,H2AFX,MECOM,MTA2,NOTCH1,SUZ12,TCF20,TXNIP,UHRF2,ZBED1,ZBTB46,ZMYND8,ZNF598
SLC3A2	19	No coloc	No coloc	No coloc	ATXN3,CCDC8,CSK,DUSP7,EBP,FAM57A,FN1,KRAS,LGR4,LMBR1L,MAP2K3,MECOM,PINK1,PTBP1,RNF4,SLC7A5,TGOLN2,TXNIP,ZNF598
EIF2S1	19	No coloc	No coloc	No coloc	ACTN1,CAND1,CCDC8,CHD3,CHD4,EIF2AK3,EIF2S2,EIF5,ETF1,FN1,KRAS,LMBR1L,MARS,NCOA5,PINK1,POP1,PPP1R15A,RAD21,TERT
UTRN	19	No coloc	No coloc	No coloc	CCDC8,DAG1,DUSP10,HMGN2,HNRNPL,IER2,KCTD10,MARK2,PI4KB,PLEKHA2,PTEN,PTRF,RNF41,RRP9,SASH1,SAV1,SIRT7,TNS3,UBE2D1
GAB2	19	No coloc	No coloc	No coloc	ANKRD34A,CRK,CRKL,FAM110B,GAB1,GIGYF1,JUP,KRAS,KSR1,MARK2,MET,NF1,PIK3R1,PLCG1,RTKN,SRC,SYDE1,YWHAH,ZBTB21
TNPO1	19	No coloc	No coloc	No coloc	BYSL,CCDC8,HDAC5,KCNJ2,KDM6B,KRAS,LMBR1L,MARCKS,MN1,NAB2,NOTCH1,NUP98,RAC1,RANBP6,RNF4,SIRT7,TUBA4A,TXNRD1,ZNF598
KDM5B	19	No coloc	No coloc	No coloc	AXIN2,CBX4,CHD3,CSK,ELF4,FOXC2,HDAC5,HDAC7,KLF10,KMT2A,KRAS,MAF,MTA2,NR4A3,PRPF4,RBM15B,RCOR1,VGLL3,ZNF217
TLE3	19	No coloc	No coloc	No coloc	APP,ARCN1,AUTS2,CREBBP,CUL4B,GRN,HLX,HNRNPL,NDRG1,NOTCH1,NR3C1,SEC24A,SIX1,SIX2,STARD7,TCF4,TCF7L2,TLE1,TLE4
TP53BP2	19	No coloc	No coloc	No coloc	ANXA1,BAG3,BAIAP2,BCL2L1,CCDC85B,CRK,DIRAS1,FAM196A,FRMD6,HOMER1,LMNB2,PLEC,RALBP1,RASSF9,TANK,TRAF4,TXLNA,UBTD1,YWHAH
ANKRD28	19	No coloc	No coloc	No coloc	ARHGEF2,CSK,CTTNBP2NL,DCLRE1C,DNAJB1,EPS8,FOXK2,LCA5,NOTCH2,PPP1R9B,RAD21,SDCBP,SIRT7,SNX18,TGM2,THAP7,USP10,YTHDC1,ZNF512B
NUFIP2	19	No coloc	No coloc	No coloc	ADAMTSL4,AGAP3,ATXN2L,ATXN3,CBX6,CHD4,CRK,FGFR1,FMNL1,GRN,KRTAP1-5,LMBR1L,PINK1,RC3H1,RNF4,SIRT7,TBX3,TSG101,YPEL3
LIG4	19	No coloc	No coloc	No coloc	ACTG1,BTG1,COA7,COL1A2,CRBN,CREBBP,CTSD,EIF4A1,ETF1,FAM214A,GPANK1,PALLD,PPP1R18,SOWAHC,SRSF2,TLE4,TOP1,WBP1L,WDR20
TUBB6	19	No coloc	No coloc	No coloc	CCDC8,CCND1,CCND2,CDK9,CTDSP2,FN1,HSPA8,MAP2K3,MECOM,PINK1,PPM1D,PSAT1,SAV1,SEC24A,SKI,TOMM40,TUBA1C,TUBA4A,TUBB4B
CREB3L1	19	No coloc	No coloc	No coloc	C11orf24,CMTM3,CREB3L2,DDIT3,EBP,FAXDC2,HIF1A,INSIG2,MFSD5,NINJ1,PMP22,RHD,RUNX1T1,SLC7A1,SQLE,TMBIM6,TMEM11,TMEM120B,TMEM86A
RNF126	18	No coloc	No coloc	No coloc	ATXN3,CAPN15,CDKN1A,FAF2,FAM63A,KLHL42,LMBR1L,MAP3K1,PJA1,SART3,SKP2,TRIM23,TSG101,UBC,UBE2D1,UBL3,UBL4A,USP2
LYAR	18	No coloc	No coloc	No coloc	BAZ1B,BEND7,BRIX1,CAND1,CHD3,CHD4,DDX21,FOXC2,GTPBP4,HNRNPU,IFI16,MDC1,NOP56,PAX8,RC3H1,TCF7L2,TGOLN2,VMP1
ULK1	18	No coloc	No coloc	No coloc	ATG13,ATG14,ATG9A,C9orf72,DAPK3,GABARAPL1,H2AFX,MAP1LC3B,OPTN,PINK1,PTCH1,RB1CC1,SDCBP,SESN2,TRIM16,UBC,USP10,WDR48
RUNX1T1	18	No coloc	No coloc	No coloc	ADAMTSL4,ATN1,BCL6,CBFA2T3,CDR2,CPSF7,CREB3L1,EPS8,GSE1,HOXB2,LZTS1,LZTS2,RNF4,SPEN,SPRY2,TCF3,TCF4,VDR
TOP2B	18	No coloc	No coloc	No coloc	BAZ1B,CHD3,CHD4,CTCF,DAXX,ERCC6,GRWD1,HBP1,IFI16,MTA2,NOTCH1,RANBP2,RARA,RNF4,SFPQ,SMARCB1,SRRM1,TOP1
BCOR	18	No coloc	No coloc	No coloc	BCL6,CBX4,CHD3,DDB1,FOXC1,HNRNPF,IL17RA,ING4,KPNA2,MLLT1,MTA2,NACC1,NCAPD2,NOP56,NR3C1,TCF3,UBTD1,ZBTB7A
ARID1A	18	No coloc	No coloc	No coloc	CHD3,CHD4,CTCF,DDIT3,DPF2,H2AFX,HNRNPL,MDC1,NR3C1,RARA,RMND5A,SIRT7,SMAD3,SMARCB1,SMARCD3,TFAP4,TOP1,ZBTB7A
CCNDBP1	18	No coloc	No coloc	No coloc	C22orf23,CCND1,CERK,DAPK1,POGK,RARA,RRAD,SASH1,SYF2,TEAD4,THAP7,TMEM120B,UHRF1,ZBTB24,ZNF394,ZNF555,ZNF697,ZNF786
SRSF2	18	No coloc	No coloc	No coloc	ACBD3,CAND1,CIR1,EIF5,HSPA1A,LIG4,LZTS2,PTMA,RC3H1,SIRT7,SORT1,SRRM1,SRSF4,STIP1,TBC1D9,TCF4,U2AF1,UBE2B
UBTF	18	No coloc	No coloc	No coloc	CCND1,CD3EAP,CENPC,CHD3,CHD4,CTDSP2,DAXX,HNRNPU,IFI16,IRS1,IRS2,KRAS,NOP56,PIK3CA,SIRT7,SUZ12,TCF7L2,TLE1
TGM2	18	No coloc	No coloc	No coloc	ANKRD28,APP,ATF4,CBL,COL5A2,FN1,GRN,HNRNPF,HSPA1A,HSPA8,PIAS4,PINK1,SERTAD1,SLC9A3R1,SMAD3,TWISTNB,YWHAG,ZNF512B
TWIST1	18	No coloc	No coloc	No coloc	BCL6,CHD3,CHD4,ETS2,HES6,HIF1A,HOXA5,KRAS,MAX,MTA2,PTEN,SETD8,SKP2,TCF3,TCF4,TRIB3,WDR5,ZRANB1
NR4A1	18	No coloc	No coloc	No coloc	AXIN2,BBS10,CHD3,CHD4,HES1,HIF1A,MAP3K1,MIDN,MTA2,NACAD,NDRG1,NR3C1,PPM1A,RNF4,SMAD3,TCF4,VASP,ZNF579
YBX3	18	No coloc	No coloc	No coloc	CAND1,CDK9,CSRP1,CUL4B,DOT1L,H2AFX,HNRNPU,IFIT2,MECOM,MIR145,PELO,PTBP1,RC3H1,RRP1B,RRS1,SART3,SRRM1,SUZ12
CRBN	18	No coloc	No coloc	No coloc	BCL6,CUL4B,DDB1,DDX5,GLUL,GZF1,HNRNPAB,HNRNPL,HNRNPU,LIG4,OSR2,PIK3R3,PTRF,RBM39,SAMD1,UBE2D1,ZBTB7A,ZBTB7B
PNMA1	18	No coloc	No coloc	No coloc	BYSL,CHIC2,DAXX,FEM1C,GPANK1,KANSL1,LMO3,MARK4,MCM7,PER1,RSRC2,SDCBP,SEMA4C,STAMBPL1,TEAD4,USP2,ZNF318,ZNF688
MYO1B	18	No coloc	No coloc	No coloc	CCDC8,CHD3,DAPK1,DBN1,DUSP7,GRWD1,HIF1A,IQGAP1,KRAS,MECOM,PDLIM7,PIK3CA,PINK1,PPP1R3C,PTEN,SIRT7,SYNPO,TCF3
ASNS	18	No coloc	No coloc	No coloc	AARS,AHNAK,ASS1,CDK9,FAM78A,FASN,GARS,HSPA8,IRF2,LMBR1L,MAT2A,MYO1E,NPLOC4,PDIA4,PINK1,PTMA,SIRT7,VCL
SAR1A	18	No coloc	No coloc	No coloc	APP,B4GALT1,BCL2L2,CAND1,FN1,IGF2BP1,KRAS,MAN2A1,OPTN,PTBP1,PTEN,SEC23IP,SEC24A,SERP1,TBL1XR1,TCF3,TGOLN2,TMEM42
YPEL3	18	No coloc	No coloc	No coloc	APP,ATG9A,COL8A1,DOK7,FAM46B,FBXL20,FHL2,FHL3,HDAC7,KLHL38,NUFIP2,PIK3R3,PLSCR4,TP53INP1,TRIP6,UBTD2,VGLL3,ZYX
TGFBR1	17	No coloc	No coloc	No coloc	ANK1,CAV1,DAB2,EPHA2,FBXO34,NOTCH1,PEG10,PIK3R1,SKI,SKIL,SMAD3,SMURF1,SMURF2,TGFBR2,TRAF4,TSC22D1,USP2
BAIAP2	17	No coloc	No coloc	No coloc	APP,ATN1,BICD2,CHMP6,DAPK1,EPS8,HNRNPL,KIAA1522,KRAS,KSR1,MARK2,RAB11FIP1,RAC1,TP53BP2,WASL,YWHAG,ZBTB21
MCL1	17	No coloc	No coloc	No coloc	BAG3,BAK1,BBC3,BCL2L1,BCL2L11,BMF,CAV1,DOT1L,HIF1A,HSPA1A,HSPA8,KRAS,OTUD1,PINK1,PMAIP1,RANBP6,UHRF2
PRPF4	17	No coloc	No coloc	No coloc	APP,BRF1,CAND1,CERK,CHD3,CHD4,DHX15,ERCC6,FN1,HNRNPU,KDM5B,KRAS,NFKBIE,PRICKLE3,SART3,U2AF1,UBC
ARF6	17	No coloc	No coloc	No coloc	APP,ARL4D,CCND1,FBXO8,FN1,IQGAP1,KRAS,LRPPRC,MT2A,MYADM,PDE4DIP,PIP5K1C,RAB11FIP3,RAB11FIP5,RALA,TGOLN2,YARS
FERMT2	17	No coloc	No coloc	No coloc	APP,BBS12,BICD2,EIF5,FBLIM1,FERMT3,GBP1,IGF2BP1,KRAS,MAT2B,SMURF1,SRC,TGOLN2,VCL,WDR20,YWHAH,ZYX
BHLHE40	17	No coloc	No coloc	No coloc	BHLHE41,BYSL,CHD3,DVL3,FAM46B,FBLN1,GPSM1,LASP1,LMO3,MYOD1,NUMBL,RHOBTB3,SMARCB1,SOGA1,TCF3,TOB2,ZFHX3
TUBB2A	17	No coloc	No coloc	No coloc	ADRB2,C1orf85,CCDC8,CRK,HEY1,HSPA8,LMBR1L,MAP2K3,PPM1D,PSMD11,PTEN,SKI,TUBA1C,TUBA4A,TUBB,TUBB4B,ZNF146
FBLN1	17	No coloc	No coloc	No coloc	ADAMTSL4,APP,ATN1,BHLHE40,CHIC2,DKK1,EDC4,FN1,NOTCH3,PLSCR4,PQLC1,SKIL,SMAD3,SPRY1,TANK,TCF7L2,UNKL
GAB1	17	No coloc	No coloc	No coloc	BAG3,CAV1,CRK,CRKL,CSK,CUL4B,FGFR1,GAB2,HSPA1A,JUP,KRAS,LRPPRC,MARK2,MET,PABPC1,PIK3R1,PLCG1
LMNB2	17	No coloc	No coloc	No coloc	ANKRA2,BANF1,CCDC8,CCND1,KCTD10,LMBR1L,LZTS1,PINK1,PPP1R13B,RNF4,SIRT7,SOX4,SUZ12,TP53BP2,USP2,ZFHX3,ZNF598
MTF1	17	No coloc	No coloc	No coloc	CHD4,CREBBP,DDX17,DDX21,DDX3X,DDX5,DHX15,GTPBP4,HNRNPU,HSPA1A,HSPA8,IGF2BP1,NOP2,NOP56,PDCD11,RRP1B,RSL1D1
DNAJB6	17	No coloc	No coloc	No coloc	APP,BAG3,CCND1,DNAJB2,HIF1A,HSPA1A,HSPA8,HSPB8,MAP3K1,MECOM,MLF2,PIK3CA,PTEN,RC3H1,SLC25A28,STIP1,UBC
UHRF2	17	No coloc	No coloc	No coloc	BCAR1,BCL2L1,CCND1,CDKN1A,CHD3,CUL4B,DIDO1,GATAD2B,KRAS,MCL1,RCOR1,SUZ12,TCF7L2,TFAP4,UBE2D1,UHRF1,ZNF618
GATAD2A	17	No coloc	No coloc	No coloc	CBFA2T3,CHD3,CHD4,CREBBP,DPF2,ERCC6,GATAD2B,H2AFX,KRAS,MECOM,MTA2,PINK1,SUZ12,TCF20,ZBTB46,ZBTB7A,ZMYND8
PDCD11	17	No coloc	No coloc	No coloc	CAND1,CCDC8,CDK9,CHD3,CHD4,GRWD1,HMGN2,HNRNPU,IFI16,LGR4,MECP2,MIR145,MTF1,PPM1A,RC3H1,SIRT7,SUZ12
NOL6	17	No coloc	No coloc	No coloc	CHD3,CHD4,CUL4B,DHX15,HBP1,HNRNPU,IFI16,IKZF5,MECP2,NOP2,NOP56,RC3H1,RNF4,RRP9,SIRT7,SORT1,TANK
LAMP2	17	No coloc	No coloc	No coloc	ATG14,ATP6V0A2,ATXN3,CREBBP,DDX21,HIF1A,HNRNPU,HSPA8,MAP1LC3B,MCM7,PDS5B,PIAS4,PLEKHA2,RNF4,TSG101,TUBB,ZNF598
GIGYF1	17	No coloc	No coloc	No coloc	ANKRD34A,ATN1,FAM110B,GAB2,HDAC7,KIF1C,KSR1,LARP1,NF1,PHLDB2,RTKN,SH3BP4,STARD13,SYDE1,TANC2,ZBTB21,ZNF598
RTKN	17	No coloc	No coloc	No coloc	AKAP13,ANKRD34A,APP,BICD2,FAM110B,GAB2,GIGYF1,HDAC7,KIF1C,KSR1,LARP1,NF1,PHLDB2,STARD13,SYDE1,TANC2,ZBTB21
BCL2L11	16	No coloc	No coloc	No coloc	ANKLE2,APP,BAG3,BCL2L1,BCL2L2,CSK,DTX2,DYNLL1,DYNLL2,ERN1,FEM1C,GADD45A,MCL1,MTA2,NDRG1,SMARCB1
PNN	16	No coloc	No coloc	No coloc	CDK9,CHD4,CRNKL1,IFI16,KRAS,MECOM,MN1,PELO,PINK1,RBM39,RNF4,SIRT7,SRRM1,SRRM2,SRSF4,TOPORS
THAP7	16	No coloc	No coloc	No coloc	ANKRD28,APP,CCDC85B,CCNDBP1,DESI2,DVL3,FHL3,GABARAPL1,GNAI1,LZTS2,MAP1LC3B,NIP7,NOP2,NOP56,PELI2,ZRANB1
ANKS1A	16	No coloc	No coloc	No coloc	ABI2,BAG3,BCAR1,BICD2,DAB2IP,DOK3,FAM217B,HNRNPL,LASP1,NEDD9,PIK3R3,RIN1,SPATA12,TRIM47,UBC,YWHAG
TSC22D1	16	No coloc	1289	No coloc	ACVR1,ALB,CCDC90B,CHD3,DDAH2,FAM20C,HNRNPL,KMT2C,NCOA5,RNF4,SLC25A22,TAF5L,TGFBR1,TGFBR2,TLE1,UBE2D1
SAP30	16	No coloc	No coloc	No coloc	ARID4A,CHD4,CIR1,CUL4B,DDB1,EBP,FOXK2,GATAD1,HBP1,KMT2A,MTA2,MXD1,PHF23,RPF2,SRA1,ZNF395
BRF1	16	No coloc	No coloc	No coloc	ACLY,APP,ASF1A,DBN1,HNRNPU,LUZP1,NOP2,PPP1R9B,PRPF4,PTBP1,RBL2,SND1,SSFA2,TCF20,UBC,UBN1
BAZ1B	16	No coloc	No coloc	No coloc	CCDC8,CHD3,CHD4,DAXX,ERCC6,H2AFX,HBP1,HNRNPU,IFI16,LYAR,MECOM,RHD,RNF4,SIRT7,SRRM2,TOP2B
UBE4B	16	No coloc	No coloc	No coloc	ATXN3,CBL,HNRNPL,LMBR1L,PGAM5,PINK1,PPIF,RBM12,RNF4,THY1,TRIP6,UBE2D1,UBL7,UBXN7,VPS36,VPS4B
PDIA4	16	No coloc	No coloc	No coloc	ASNS,BCL2L1,CCDC8,H2AFX,LDLR,LMBR1L,MYO1E,PINK1,PTMA,PTPRU,PTRH2,RAPGEF5,RNF4,SIRT7,VCL,YWHAH
SOGA1	16	No coloc	No coloc	No coloc	ANKRA2,BHLHE40,CCDC8,DYNLL1,HDAC7,HNRNPL,JPH2,LZTS1,LZTS2,MARK2,MARK4,NOP56,PPP1R13B,RNF41,SIRT7,SLC25A25
NSUN2	16	No coloc	No coloc	No coloc	AARS,CAND1,CCDC8,CDK9,GRWD1,HARS,LCA5,LMBR1L,PIK3R1,PUS1,SH3GL1,SIRT7,TGOLN2,TP53RK,TUBA4A,UBXN7
CHMP4B	16	No coloc	No coloc	No coloc	ATP6V1A,BROX,CHMP1B,CHMP6,CTCF,DAXX,DBN1,DPF2,IRF2,MECP2,METRNL,NUP98,PLIN3,SLC38A2,TSG101,TTC7A
PLS3	16	No coloc	No coloc	No coloc	APP,ARHGDIA,ARHGEF2,BICD2,CDK9,CSK,ENO2,HARS,KCTD10,PINK1,SND1,STIP1,TAGLN,TXNIP,TXNRD1,ZFP36L2
SEC24A	16	No coloc	No coloc	No coloc	B4GALT1,C18orf25,CAND1,CBFA2T3,CYHR1,JMJD6,KIAA0226L,MAN2A1,OPTN,PTPRG,RICTOR,SAR1A,TGOLN2,TLE3,TUBB6,UBE2B
PPP1R18	16	No coloc	No coloc	No coloc	BICD2,CDKN1A,CDR2L,DBN1,IQGAP1,LIG4,LZTS1,LZTS2,MGEA5,PDE4DIP,PPP1R13B,SYNPO,TCF4,TRIM23,TRIM62,ZRANB1
YTHDC1	16	No coloc	No coloc	No coloc	ADAMTS4,AHNAK,ANKRD28,CLK1,DVL3,EDC4,FBXO32,FOXK2,IFI16,KRAS,LZTS2,RC3H1,RNF4,SRC,SRSF7,SUZ12
MIR145	16	No coloc	No coloc	No coloc	ADARB1,DDX21,DDX3X,HNRNPA0,HNRNPF,HNRNPL,IGF2BP1,LARP6,LRPPRC,MARS,PDCD11,PGAM5,PTBP1,PUM1,SFPQ,YBX3
RBL2	15	No coloc	No coloc	No coloc	BRF1,CCND1,CCND2,CCND3,CDKN1A,CSK,DYRK1B,E2F4,HBP1,ID2,MCM7,SKP2,TFDP2,TOP1,XBP1
ZMYND8	15	No coloc	No coloc	No coloc	ATN1,BCL6,CHD3,CHD4,FHOD1,GATAD2A,GATAD2B,H2AFX,INTS6,KRAS,MTA2,PBXIP1,RERE,ZBTB7A,ZNF408
EPS8	15	No coloc	No coloc	No coloc	ANKRD28,BAIAP2,BICD2,BYSL,CBL,CCDC85B,MAP1LC3B,MAP3K11,MDC1,NACC2,RUNX1T1,SHB,SRC,TANK,TPRN
SPRY2	15	No coloc	No coloc	No coloc	ADAMTSL4,BAG3,CBL,CHRNG,CTSB,FBN1,GRN,HIF1A,LASP1,PRKCD,RUNX1T1,SPRY1,SPRY4,TESK1,VPS36
TARS	15	No coloc	No coloc	No coloc	AHNAK,BCAR3,CORO1C,EEF2,FAM129B,FHOD1,FN1,GARS,HDAC5,JUP,LMBR1L,NDRG1,SARS,SFPQ,ZYX
POP1	15	No coloc	No coloc	No coloc	CAND1,CBL,EIF2S1,GTPBP4,HNRNPU,IFI16,MLF2,NIFK,NOP56,PTEN,RC3H1,SART3,SIRT7,STRIP1,ZNF622
FOXO1	15	No coloc	No coloc	No coloc	CDKN1A,CEBPB,CREBBP,FHL2,FOXO4,FOXO6,HOXA5,LRPPRC,MST1,PIK3R3,RARA,SIRT7,SKP2,SMAD3,YWHAG
ARNT2	15	No coloc	No coloc	No coloc	ADAMTSL4,AHR,APP,BCL6,CDR2,DTX2,HIF1A,LZTS2,OSGIN1,PDE4DIP,SIM1,SIM2,TRAF4,TRIM23,TRIP6
UBE2B	15	No coloc	No coloc	No coloc	CDKN1B,CSK,HERPUD2,KCMF1,RC3H1,RNF4,RNF40,SEC24A,SERPINH1,SRSF2,UBC,UBE2D1,UBR2,UBXN7,ZYX
CEBPB	15	No coloc	No coloc	No coloc	BHLHE41,CDK9,CEBPD,CEBPG,CREBBP,DAXX,DDIT3,FOXO1,KLF5,NR3C1,RORA,SMAD3,SMARCB1,SRF,ZC3H12A
KDM6A	15	No coloc	No coloc	No coloc	ASXL1,CSK,FOXK2,HNRNPL,KDM5A,KMT2C,KMT2D,MAFA,OGT,PTEN,SMAD9,SRF,SUZ12,TLE1,WDR5
MARCKS	15	No coloc	No coloc	No coloc	ARHGDIA,CTSB,DBN1,HNRNPU,KCTD10,KPNA2,KRAS,PHOSPHO1,PINK1,RICTOR,RNF40,TNPO1,TOB1,WDR5,ZNF598
MET	15	No coloc	No coloc	No coloc	CBL,CCND2,CDKN2B,CRK,EPHA2,FGFR4,GAB1,GAB2,GLIS2,MAP2K3,PTEN,SOCS1,SPSB2,SRC,TERT
HMGN2	15	No coloc	No coloc	No coloc	AIDA,ASXL1,CHD6,FLYWCH1,KIAA2018,KRAS,MEGF10,OSER1,PDCD11,PDCD4,RPF2,SLU7,SYNE1,UBC,UTRN
P4HA2	15	No coloc	No coloc	No coloc	BAG3,C15orf39,DNAJB5,ERF,FHL3,H2AFX,IFFO1,MAP7D1,RICTOR,RNF4,SAV1,TIGD5,TRIM65,UTP3,WDR33
DDX20	15	No coloc	No coloc	No coloc	ALDH3A2,APP,CPSF7,CRY2,DCLRE1C,EAF1,HDAC5,KDM6B,KRAS,LMBR1L,PHAX,SIRT7,TCF3,UBL4A,ZFP36L2
GLIS2	15	No coloc	No coloc	No coloc	AKAP9,BCAR1,CCND2,CDKN2B,EPHA2,FGFR4,GPSM1,GPSM2,HIF1A,MAP2K3,MET,NFIC,PIK3CA,TERT,ZRANB1
UBE2S	15	No coloc	No coloc	No coloc	APP,ATP6V1A,ATXN3,CDK9,CREBBP,HSPA8,IGF2BP1,PDCD4,PTEN,RNF40,UBC,USP10,USP2,ZNF598,ZRANB1
ERRFI1	15	No coloc	No coloc	No coloc	ACBD3,ACTG1,BCAR3,FGFR4,GAS1,HSPA1A,HSPA8,KIAA0226L,MFSD5,PPM1D,RB1CC1,SRC,TUBA1C,TUBB,WEE1
LCA5	15	No coloc	No coloc	No coloc	ANKRD28,CAMSAP1,CEP170,CEP170B,CKAP2,CTPS1,DYNLL1,DYNLL2,LUZP1,MAP7D1,NSUN2,TXLNA,YWHAG,YWHAH,ZNF622
EFNB2	15	No coloc	No coloc	No coloc	EFNB1,EPHB3,EPHB4,HNRNPL,KRAS,NF1,PAG1,PIK3CA,PIK3R1,PIK3R3,PLEKHH3,POM121,RGS3,TEX2,TIGD5
LUZP1	15	No coloc	No coloc	No coloc	BICD2,BRF1,CDC14A,CEP170,DBN1,DHCR24,HSPA8,IQGAP1,KLHDC3,LCA5,PDLIM7,PINK1,PLEC,PTEN,SYNPO
NFE2L2	14	No coloc	No coloc	No coloc	AHR,ATF4,BACH1,CDKN1A,CREBBP,EIF2AK3,ENC1,MAF,MAFG,MAFK,PGAM5,RNF4,TCF20,UBC
CCND3	14	No coloc	No coloc	No coloc	AKAP8,APP,ATF5,CDKN1A,CDKN1B,CDKN1C,CREBBP,FHL3,HNRNPL,MAF1,RARA,RBL2,TSG101,VDR
DYNC1I2	14	No coloc	No coloc	No coloc	BICD2,DNAJA1,DYNLL1,DYNLL2,FAM110B,HNRNPA0,KBTBD2,NDRG1,NOB1,PINK1,SRRM2,TMEM41B,TUBA1C,UBC
GADD45A	14	No coloc	No coloc	No coloc	BCL2L11,CDKN1A,CENPB,CHD3,GBP2,HNRNPA0,ING4,JMJD1C,MIDN,PFKFB4,RAI1,RARA,TLE1,UBE2D1
SLC9A3R1	14	No coloc	No coloc	No coloc	ADRB2,CLCN3,DLGAP4,PAG1,PDGFRA,PHLPP2,PTEN,SKP2,SLC4A7,TACC1,TBC1D10A,TCF3,TGM2,ZNF468
HMGCR	14	No coloc	No coloc	No coloc	BTN2A1,FAF2,IGF1R,IGF2BP1,INSIG1,INSIG2,KCNS3,KRAS,RICTOR,RNF139,STARD13,TBL1XR1,TCF3,UBC
AKAP8	14	No coloc	No coloc	No coloc	CAND1,CCDC8,CCND1,CCND2,CCND3,CHD3,CHD4,CRY2,DDX5,FOXC2,KDM6B,LMBR1L,MECOM,TUBB4B
RGS2	14	No coloc	No coloc	No coloc	ADRB2,BBS10,CHD3,CTSB,CUL4B,DDB1,DYNLL1,GIT1,HSPA8,PRKG1,STRIP1,UBC,ZNF579,ZYX
GNAI1	14	No coloc	No coloc	No coloc	ADRB2,ATP6V0A2,BCL2L1,FGFR1,GNB4,GPSM1,IGF1R,PDGFRA,PTEN,RASD1,RGS16,RGS4,S1PR1,THAP7
RALBP1	14	No coloc	No coloc	No coloc	ALB,BANF1,CALCOCO1,GPSM1,GSE1,JUP,NES,PPP1R13B,PTRF,RAC1,RALA,SKI,TOP1,TP53BP2
CBX4	14	No coloc	No coloc	No coloc	BCOR,CBX6,CREBBP,FBRS,KDM3A,KDM5B,KMT2A,MBD1,RNF4,SKIL,TUBA1C,YWHAG,YWHAH,ZEB2
CDKN2B	14	No coloc	No coloc	No coloc	APP,CCDC90B,CCND2,CNKSR3,EPHA2,FGFR4,GLIS2,HIF1A,IGF1R,MAP2K3,MET,PDGFRA,TERT,TNFRSF1A
MAP7D1	14	No coloc	No coloc	No coloc	APP,ATN1,CDC14A,CEP170,CTDSP2,LCA5,LTBR,MECOM,P4HA2,RBM48,TCF7L2,TNFRSF19,TUBA1C,UBC
PDGFB	14	No coloc	No coloc	No coloc	BRIX1,COL1A2,COL3A1,DKC1,FAT4,PDGFRA,PIK3R1,RPF2,SOCS1,SPARC,SRRM1,THBS1,UTP3,ZC3H4
EIF5	14	No coloc	No coloc	No coloc	APP,CHD4,EIF2S1,EIF2S2,FERMT2,FN1,KRAS,MAT2B,PUM1,SRSF2,TUBB,TXNIP,VCL,YWHAH
EAF1	14	No coloc	No coloc	No coloc	AFF1,APP,BEND7,CABIN1,CDK9,DDX20,ELL2,FGFRL1,IQGAP1,KLHDC3,MLLT1,SDCBP,TOP1,TRIM62
TXLNA	14	No coloc	No coloc	No coloc	AXIN2,CDR2,DDX17,DHX15,LCA5,LZTS1,MARS,PINK1,PPP1R13B,STX4,TANK,TP53BP2,TXLNB,WIPI2
UBE2H	14	No coloc	No coloc	No coloc	BYSL,HBP1,HNRNPL,KRAS,MARCH8,RNF103,RNF139,RNF38,RNF4,SEC23IP,TRIM23,UBC,UBR2,WDR26
NES	14	No coloc	No coloc	No coloc	CDK5R1,COL5A2,HIF1A,MICALL2,MYF6,MYOG,RALBP1,RRP9,SIRT7,SLC25A22,SRRM1,SYNC,TCF4,UBR2
ARCN1	14	No coloc	No coloc	No coloc	APP,ATXN3,CCDC8,CLIC1,HMGB2,JUP,LMBR1L,NOB1,PINK1,TGOLN2,TLE3,TMEM41B,UBC,ZNF598
DYRK2	14	No coloc	No coloc	No coloc	APP,DCAF5,DDB1,HNRNPU,HSPA1A,HSPA8,KIF3C,LZTS2,RB1CC1,SAV1,SP100,TERT,TUBA1C,UBE2D1
CPSF7	14	No coloc	No coloc	No coloc	CUL4B,DAB2,DDX20,DPF2,FN1,HNRNPF,HSPA8,JMJD6,RNF4,RUNX1T1,SMAD3,SNX18,SUZ12,TSG101
YTHDF2	14	No coloc	No coloc	No coloc	APP,ATXN3,CAND1,FN1,GRWD1,KCTD10,MAP3K14,PTEN,RC3H1,SFPQ,SLC25A28,SMAD3,TGFBR2,TMEM41B
RNF40	14	No coloc	No coloc	No coloc	CDK9,DDB1,FAM196A,FBXL19,IER2,IWS1,KRAS,MARCKS,NOTCH1,PLCG1,PLEKHO2,UBE2B,UBE2S,ZNF598
CDIPT	14	No coloc	No coloc	No coloc	APP,DUSP7,EBP,FAM134C,GRWD1,KRAS,LMBR1L,RNF4,SAMD1,SDCBP,SLC7A1,SSH1,UBL4A,YTHDF1
SAV1	14	No coloc	No coloc	No coloc	AJUBA,CEP85,CPEB4,DYRK2,GRN,KIF3C,KIRREL,P4HA2,PUM1,SKI,TUBB6,UTRN,YTHDF1,YWHAH
BEND7	14	No coloc	No coloc	No coloc	BYSL,CHD3,DVL3,EAF1,EIF1AD,HMBOX1,LMO3,LYAR,OSGIN1,PIM1,SDCBP,TNPO2,ZCCHC10,ZNF622
ZBTB10	14	No coloc	No coloc	No coloc	APP,ATXN2L,DIEXF,FOXK2,FOXP1,MOB3C,PABPC1,PDLIM7,PPP1R10,PRICKLE3,RALA,TERF2IP,USP10,ZBTB46
PHLDB2	14	No coloc	No coloc	No coloc	ANKRD34A,CCDC8,CLK1,DYNLL1,FAM110B,GIGYF1,KRAS,KSR1,NF1,PDGFRA,RTKN,SYDE1,SYNPO,ZBTB21
TMEM41B	14	No coloc	No coloc	No coloc	AGPAT6,ARCN1,DHCR24,DHCR7,DNAJA1,DYNC1I2,HNRNPU,ICMT,LMBR1L,LRPPRC,RNF4,SLC7A1,SLC7A5,YTHDF2
ATF4	13	No coloc	No coloc	No coloc	APP,CEBPG,CREBBP,DDIT3,FOSL1,JDP2,MAF,MAP2K7,NFE2L2,RNF4,SRA1,TGM2,TRIB3
ZBTB8A	13	No coloc	No coloc	No coloc	AEN,ARMCX1,BAZ2B,BYSL,CSNK1D,DVL3,EIF1AD,HNRNPL,LMO3,SDCBP,ZBTB24,ZCCHC10,ZNF408
PELO	13	No coloc	No coloc	No coloc	CDK9,HIF1A,HSPA8,LMBR1L,LMO3,MCM7,MDC1,MYO1D,NOP56,PIK3R3,PNN,PTEN,YBX3
STX4	13	No coloc	No coloc	No coloc	ABI2,CCDC8,CYBRD1,FAXDC2,FN1,GPRC5B,RNF4,SEPT5,SERP1,SLC7A1,TXLNA,TXLNB,UBL4A
UBR2	13	No coloc	No coloc	No coloc	ALDH18A1,ASB6,ATXN3,FAF2,HNRNPL,NES,NTAN1,PLEKHO2,SNX18,UBC,UBE2B,UBE2H,UBXN7
VDR	13	No coloc	No coloc	No coloc	AFF1,CCND3,CDKN1A,CREBBP,CXXC5,FOXO4,GABARAPL1,KDM5A,MXD1,RUNX1T1,SMAD3,SRC,TDG
MYOD1	13	No coloc	No coloc	No coloc	BHLHE40,BHLHE41,CDKN1C,CREBBP,DDX5,FBXO32,HEY1,ID2,NUPR1,RORA,SMARCD3,TCF3,TCF4
EIF2S2	13	No coloc	No coloc	No coloc	APP,CAND1,CCDC90B,CDC14A,EIF2S1,EIF5,ETF1,H2AFX,KRAS,NOP56,STIP1,SUZ12,TLE1
CBLB	13	No coloc	No coloc	No coloc	CBL,CFLAR,CRK,CRKL,DAPK1,DDR2,HMGB2,IRS1,MYD88,PIK3R1,SPRY1,TANK,UBC
BANF1	13	No coloc	No coloc	No coloc	CDK9,CHD4,DDB1,DPF2,EYA1,LMNB2,MDC1,MTA2,NUMA1,PLEKHA2,RALBP1,SOX4,ZFP36L2
MAP3K14	13	No coloc	No coloc	No coloc	ARHGEF2,CFLAR,HNRNPF,HSPA1A,HSPA8,NOB1,RRBP1,SLC9A1,SRSF5,TANK,TRMT1L,UBC,YTHDF2
HMGB2	13	No coloc	No coloc	No coloc	APP,ARCN1,CBLB,CREBBP,FN1,LZTS1,NR3C1,PHOSPHO1,SYNPO,TFAP4,YWHAG,ZNF622,ZNF668
ZNF622	13	No coloc	No coloc	No coloc	APP,BEND7,BMP4,BRIX1,CHD3,CHD4,HMGB2,HNRNPU,LCA5,LSG1,POP1,PTRF,WDR33
TOPORS	13	No coloc	No coloc	No coloc	CREBBP,DHX15,H2AFX,HNRNPL,NIFK,PNN,RNF4,SFPQ,TOP1,UBC,UBE2D1,UBXN7,ZNF786
RAB11B	13	No coloc	No coloc	No coloc	APP,DUSP14,FAM217B,FGFR1,H2AFX,IFIT2,KRAS,OPTN,RAB11FIP1,RAB11FIP3,RAB11FIP5,RNF4,UAP1L1
WDR48	13	No coloc	No coloc	No coloc	CRTAP,CUL4B,DKC1,IWS1,JMJD6,PHLPP2,PPP1R9B,UBC,ULK1,WDR20,YARS,YLPM1,ZBTB2
LIMD1	13	No coloc	No coloc	No coloc	APP,BICD2,CEP170,EHD1,HNRNPL,PDLIM7,PLCG1,RARA,RHOBTB3,RNF4,TRIM35,TRIP6,ZFYVE1
DYRK1B	13	No coloc	No coloc	No coloc	CREBBP,DDB1,DYNLL1,FAM117B,GLCCI1,HDAC5,ID2,KIAA0232,LZTS2,MAP3K1,RBL2,SIPA1L3,SKI
MLF2	13	No coloc	No coloc	No coloc	BAG3,CCDC8,CCND1,DNAJB1,DNAJB6,HSPA8,KRAS,LMBR1L,POP1,STIP1,SUZ12,UBC,USP19
TNK2	13	No coloc	No coloc	No coloc	BAG3,BCAR1,CRKL,CSK,FGFR1,HNRNPL,HSPA1A,KDM3A,NBR1,PIK3R3,SMURF1,SNX9,SRC
INSIG2	13	No coloc	No coloc	No coloc	ABHD4,CREB3L1,EBP,FAF2,HMGCR,HSPA1A,HSPA8,INSIG1,JUP,PSMD11,RNF139,RNF145,SREBF1
SMARCAD1	13	No coloc	No coloc	No coloc	CHD4,CUL4B,DDX17,DDX3X,DDX5,EPHA2,HNRNPL,HNRNPU,MTA2,NUMA1,PTBP1,SMARCB1,WDR33
ATXN2L	13	No coloc	No coloc	No coloc	ATXN3,DDX17,DDX5,DPF2,NUFIP2,PABPC1,PINK1,RC3H1,RNF4,SIRT7,SMAD3,STK17B,ZBTB10
CRNKL1	13	No coloc	No coloc	No coloc	CLK1,DVL3,EAPP,ERCC6,IFI16,KRAS,LZTS2,PINK1,PNN,SIRT7,SMARCD3,SUZ12,SYF2
ASF1A	13	No coloc	No coloc	No coloc	ANKLE2,BRF1,CABIN1,CENPB,E2F4,MAX,MCM7,MDC1,RIF1,SARS,SMARCB1,TFAP2A,UBN1
ALDH3A2	13	No coloc	No coloc	No coloc	CAND1,CCND1,DDX20,FAF2,HSPA8,IPO13,LMBR1L,PTRH2,RAC1,RNF4,STAG2,TBC1D15,TUBA1C
GARS	13	No coloc	No coloc	No coloc	AARS,ASNS,CAND1,CARS,CORO1C,CRY2,HARS,HSPA8,MARS,NPLOC4,PINK1,TARS,ZYX
FGFR4	13	630	No coloc	No coloc	CCND2,CDK9,CDKN2B,EPHA2,ERRFI1,GLIS2,HIF1A,IGF1R,MAP2K3,MET,OSGIN1,PDGFRA,TERT
ATG9A	13	No coloc	No coloc	No coloc	ADAMTSL4,FAF2,HERPUD1,NPLOC4,PSMD11,RGS3,SRC,TBC1D5,TCF4,TMBIM6,UBXN7,ULK1,YPEL3
PRICKLE3	13	No coloc	No coloc	No coloc	PDLIM7,PRPF4,RASSF9,RMND5A,RNF4,TBC1D9,TOP1,UBL4A,WDR26,YWHAG,YWHAH,ZBTB10,ZBTB21
CDC14A	13	No coloc	No coloc	No coloc	AATK,CKAP2,CSK,DAPK3,EIF2S2,KIAA1462,LRPPRC,LUZP1,MAP7D1,MARK2,NOP2,RRP1B,SRRM1
FAM110B	13	No coloc	No coloc	No coloc	ANKRD34A,CSNK1D,DYNC1I2,GAB2,GIGYF1,KIF1C,KSR1,NF1,PHLDB2,RTKN,SH3BP4,SYDE1,ZBTB21
TFAP2A	12	No coloc	No coloc	No coloc	ADRB2,ASF1A,BAG3,CITED2,DAB2,KCTD15,MAX,NR3C1,SH3BP4,SRA1,UBN1,VEGFA
TEAD4	12	No coloc	No coloc	No coloc	CCDC85B,CCNDBP1,CDR2,FN1,LZTS2,PDE4DIP,PNMA1,SESTD1,SKI,VASP,VGLL3,VGLL4
ASS1	12	No coloc	No coloc	No coloc	APP,ARHGDIA,ASNS,FSCN1,GBP2,HNRNPL,HSPA8,KPNA2,MT2A,MVD,SORT1,STIP1
DIDO1	12	No coloc	No coloc	No coloc	APP,DVL3,ID2,JMJD6,KLHDC3,KRAS,OGT,RRS1,SFPQ,SIRT7,U2AF1,UHRF2
SMARCD3	12	No coloc	No coloc	No coloc	ARID1A,CRNKL1,DDIT3,DPF2,MDC1,MYOD1,RARA,RORA,SMARCB1,SREBF1,STARD13,TBL1XR1
SRSF4	12	No coloc	19	No coloc	CAND1,CUL4B,HBP1,PINK1,PNN,RC3H1,SFPQ,SIRT7,SRRM1,SRRM2,SRSF2,WRNIP1
SPEN	12	No coloc	No coloc	No coloc	BPGM,CHD4,CLK1,FERMT3,IRF2BP2,NOTCH2,NR3C1,PPARD,RUNX1T1,SERTAD1,SIRT7,SRA1
PTMA	12	No coloc	No coloc	No coloc	ASNS,CREBBP,HSPA1A,HSPA8,KPNA2,KRAS,NUPR1,PDIA4,SRSF2,TERF2IP,TOMM40,YWHAH
AKAP9	12	No coloc	No coloc	No coloc	ABI2,CEP170,CLIC1,CSNK1D,DYNLL1,FAM46B,GLIS2,HEY1,PDE4DIP,RSRC2,SUZ12,TSG101
TCF20	12	No coloc	No coloc	No coloc	ADARB1,BRF1,GATAD2A,GATAD2B,MDC1,MTA2,NFE2L2,NR3C1,RAI1,RNF4,SIRT7,SLC39A10
NOTCH2	12	No coloc	No coloc	No coloc	ANKRD28,CRKL,DLL1,EEF2,HNRNPL,JAG2,KRAS,NOTCH1,RNF4,SPEN,TGOLN2,ZNF598
PRKCD	12	No coloc	No coloc	No coloc	ADAM9,APP,DAB2,HDAC5,IL6ST,IRS1,NOTCH1,PPRC1,SPHK1,SPRY2,TNFRSF1A,YWHAG
DAG1	12	No coloc	No coloc	No coloc	ACTN1,CAV1,CSK,DNAJB1,KRAS,LAMA2,LAMA5,LMBR1L,RNF4,SRC,UTRN,VCL
NISCH	12	No coloc	No coloc	No coloc	CNKSR3,CREBBP,ERF,IRS1,IRS2,KIAA0430,LGR4,LMBR1L,PIK3R1,PIK3R3,POM121C,TGOLN2
FMNL1	12	No coloc	No coloc	No coloc	AHNAK,APP,CORO1C,HEY1,KCTD10,NUFIP2,PLEC,PPP1R10,RAC1,SIPA1L3,TOMM40,ZNF787
LTBR	12	No coloc	No coloc	No coloc	FGFR1,HDAC5,HES1,HNRNPL,MAP7D1,NBR1,POM121,SDCBP,SKI,TAOK2,TIGD5,TRAF4
WDR20	12	No coloc	No coloc	No coloc	FBXW5,FERMT2,HSPB8,KRAS,LIG4,OPTN,PHLPP2,TGOLN2,TRIM35,UBL4A,WDR48,YWHAH
ATG13	12	No coloc	No coloc	No coloc	APP,ATG14,BICD2,C9orf72,GABARAPL1,HNRNPL,MAP1LC3B,PTCH1,RB1CC1,SESN2,UBC,ULK1
ITGB5	12	No coloc	No coloc	No coloc	ADAM9,ALB,BCL2L13,EPHA2,FHL3,FN1,HNRNPL,ITGA3,LRRC4,PPARD,RNF4,ST8SIA4
STAG2	12	No coloc	No coloc	No coloc	ALDH3A2,HNRNPL,LMBR1L,PDS5B,PIP5K1A,PTEN,RAD21,SFPQ,SIRT7,SRRM1,SRRM2,WAPAL
KDM6B	12	No coloc	No coloc	No coloc	ACAT2,AKAP8,CRKL,DDX20,DNAJA1,KDM3A,KDM7A,KMT2A,SMAD3,TDG,TNPO1,WDR5
RIF1	12	No coloc	No coloc	No coloc	ASF1A,CCND1,ERCC6,FOXC2,GRWD1,MDC1,NOTCH1,PIAS4,RNF4,RNF41,SIRT7,TERF2IP
SLC9A1	12	No coloc	No coloc	No coloc	ACTN1,ARHGDIA,CLIC1,CTSD,DAXX,GALNT7,HSPA1A,KRAS,MAP3K14,SEMA7A,SLC20A1,UBC
RRBP1	12	No coloc	No coloc	No coloc	CDK9,CDV3,EMILIN1,HNRNPL,KLF5,LGR4,MAP3K14,PGAM5,PLEC,PPIF,SMAD9,ZNF513
KCMF1	12	No coloc	No coloc	No coloc	BYSL,CEP85,HSPA8,KRAS,OGT,PSMD11,RASSF9,TOP1,UBC,UBE2B,WDR26,ZNF668
CHIC2	12	No coloc	No coloc	No coloc	ADAMTSL4,AXIN2,CARD10,CDR2,CSK,FBLN1,LZTS2,MYF5,PLEKHF1,PNMA1,SDCBP,TCF4
FAM134C	12	No coloc	No coloc	No coloc	CDIPT,CMTM3,FAXDC2,GABARAPL1,GNPTAB,LMBR1L,RNF4,TMEM11,TMEM120B,TMEM42,TTYH3,YIPF4
ANTXR1	12	No coloc	No coloc	No coloc	ERF,GALNT7,HNRNPL,KIRREL,MAP2K7,RICTOR,RNF4,SAMD1,TUBA4A,UBC,WNT5A,ZNF146
KIAA0430	12	No coloc	No coloc	No coloc	C15orf39,CREBBP,CRKL,EBF3,ERF,FBRS,FBXL19,NISCH,POM121,POM121C,TCF4,WDR5
SYDE1	12	No coloc	No coloc	No coloc	ANKRD34A,FAM110B,GAB2,GIGYF1,KIF1C,KLHDC2,KSR1,NF1,PHLDB2,RTKN,SH3BP4,ZBTB21
BMP4	12	No coloc	No coloc	No coloc	DNAJA1,GTPBP4,HNRNPU,KIAA1522,PABPC1,PROS1,PTBP1,RBM39,RGMB,SRRM2,TOP1,ZNF622
CENPB	11	No coloc	No coloc	No coloc	APP,ASF1A,CDKN1A,DAXX,GADD45A,HAND2,IFI16,NR3C1,PIP5K1A,TCF7L2,ZNF408
PSEN2	11	No coloc	No coloc	No coloc	ACTG1,APP,BCL2L1,CLK1,DNAJB1,FAF2,FHL2,KCNIP3,MGEA5,NPLOC4,PDCD4
NIP7	11	No coloc	No coloc	No coloc	APP,HNRNPU,LZTS2,NOP2,NOP56,RC3H1,TCF7L2,THAP7,TUBB,ZBED1,ZNF598
GPANK1	11	No coloc	No coloc	No coloc	ABI2,APP,CCDC85B,CUL4B,DHX15,LIG4,LZTS2,PNMA1,TRIM23,ZNF688,ZRANB1
IRS2	11	No coloc	No coloc	No coloc	IRS1,NISCH,PIK3CA,PIK3R1,PIK3R3,PLCG1,SOCS1,SOCS3,UBTF,YWHAG,YWHAH
SLC25A22	11	No coloc	No coloc	No coloc	AATK,AGO4,ATXN3,CDK9,FAF2,GRWD1,HIF1A,LMBR1L,MDC1,NES,TSC22D1
PHF21A	11	No coloc	No coloc	No coloc	FHL2,FHL3,H2AFX,IP6K3,MAX,PTRF,RABGAP1L,RCOR1,THAP11,TUFT1,ZYX
MYD88	11	No coloc	No coloc	No coloc	CBLB,HNRNPL,IL1R1,RAC1,RNF4,SASH1,SMAD3,SMURF1,TLR4,TSG101,UBAP1
MYLIP	11	No coloc	No coloc	No coloc	ADAMTSL4,CRK,DDIT4L,FAM217B,KRAS,LDLR,NR1D2,SDCBP,UBE2D1,USP2,ZBTB18
NUP98	11	No coloc	No coloc	No coloc	CDK9,CHMP4B,CREBBP,IFI16,KRAS,LMBR1L,NUMA1,SIRT7,TNPO1,TNPO2,TTC9
TOB1	11	No coloc	No coloc	No coloc	APP,CNOT6,CNOT6L,CNOT8,FHL2,MARCKS,PABPC1,SKP2,SMAD3,SMAD9,TNKS1BP1
ENO2	11	No coloc	No coloc	No coloc	ARHGDIA,CAND1,CUL4B,PLS3,PTEN,ST3GAL2,STIP1,TAGLN,TUBA4A,UBC,WDR1
KIF1C	11	No coloc	No coloc	No coloc	ANKRD34A,FAM110B,GIGYF1,HSPA8,KSR1,NF1,PINK1,RTKN,SYDE1,YWHAG,ZBTB21
CLIC1	11	No coloc	No coloc	No coloc	AKAP9,ARCN1,CCND2,DDB1,FN1,IQGAP1,MTHFD2,SLC9A1,SYNPO,THRA,TPRN
ACBD3	11	No coloc	No coloc	No coloc	DNAJC6,ERRFI1,GOLGB1,HARS,LMBR1L,PTRH2,SARS,SMURF2,SRSF2,TGOLN2,VPS36
SNX9	11	No coloc	No coloc	No coloc	ADAM9,BICD2,DAPK1,FOXK2,HNRNPL,LMBR1L,PIK3CA,PIK3R1,SIRT7,TNK2,WASL
WEE1	11	No coloc	No coloc	No coloc	BRPF3,CDKN1B,CRK,EEF2,ERRFI1,ING4,PIK3R1,RUSC2,SKP2,SMURF1,TOP1
PPP1R9B	11	No coloc	No coloc	No coloc	ADRA2C,ANKRD28,BRF1,CDK5R1,CDK9,DBN1,HNRNPL,IQGAP1,SUZ12,SYNPO,WDR48
TNPO2	11	No coloc	No coloc	No coloc	BEND7,BYSL,EDNRB,LPAR6,LRRC4,MICA,NUP98,PDLIM7,SERTAD3,SF1,TUBB
SDC1	11	No coloc	No coloc	No coloc	AHNAK,APP,BAG3,CYHR1,EPHA2,GNAZ,GNB4,HMGCS1,PTEN,PTPRG,SDCBP
PITX2	11	No coloc	No coloc	No coloc	ATN1,FOXC2,HEY1,IER2,MSX2,SMAD3,TRIB3,VGLL3,WDR5,WNT5A,WNT9A
SPRY1	11	No coloc	No coloc	No coloc	ADAMTSL4,BAG3,CBL,CBLB,CDR2L,FBLN1,KPNA2,PLCG1,SPRY2,TESK1,TGOLN2
USP36	11	No coloc	No coloc	No coloc	ANKRD52,CHD3,CHD4,HNRNPU,IFI16,KIAA0232,PINK1,PJA1,PWP2,TMEM104,UBC
PWP2	11	No coloc	No coloc	No coloc	BYSL,CHD3,CHD4,IFI16,IPO13,MECP2,RRP9,SIRT7,STIP1,TRIM38,USP36
YLPM1	11	No coloc	No coloc	No coloc	CHD3,CHD4,DAB2,DDX17,EIF4G1,HEY1,LGR4,RB1CC1,SFPQ,SIRT7,WDR48
PJA1	11	No coloc	No coloc	No coloc	ATXN3,DNAJB2,FAF2,LMBR1L,PFKFB4,RNF126,SMAD3,SUZ12,TMEM214,UBC,USP36
PDS5B	11	No coloc	No coloc	No coloc	ANK1,APP,LAMP2,LMBR1L,LPAR4,RAD21,RNF4,SIRT7,STAG2,TGOLN2,WAPAL
ARRDC3	11	No coloc	No coloc	No coloc	ADRB2,BAG3,BCL6,CCDC50,CUEDC1,EPHA2,OPTN,TMEM200A,TNFRSF1A,UBE2D1,ZRANB1
IRF2BP2	11	No coloc	No coloc	No coloc	CBFA2T3,IRF2,IRF2BP1,KCTD10,NR3C1,PINK1,RBM39,SPEN,TCF3,TCF4,VGLL4
IRF2	11	No coloc	No coloc	No coloc	ADCK3,APP,ASNS,CEP170,CHMP4B,FOXK2,IRF1,IRF2BP1,IRF2BP2,KMT2A,PRDM1
NCAPD2	11	No coloc	No coloc	No coloc	BCOR,KCNJ2,KRAS,LMBR1L,MECOM,RAD21,RMND5A,RNF4,SIRT7,SUZ12,ZNF598
UHRF1	11	No coloc	No coloc	No coloc	CCDC8,CCNDBP1,DBN1,H2AFX,HNRNPU,HSPA1A,LASP1,RNF4,SUZ12,UBE2D1,UHRF2
EDC4	11	No coloc	No coloc	No coloc	CDK9,CRK,CRKL,DDX5,FBLN1,IFI16,LGR4,LMBR1L,PNRC1,SIRT7,YTHDC1
TNKS1BP1	11	No coloc	No coloc	No coloc	CNOT6,CNOT6L,EIF4G1,HEY1,IFI16,RC3H1,SIRT7,STK40,SUZ12,TOB1,TSG101
RABGAP1L	11	No coloc	No coloc	No coloc	CSK,DBN1,GABARAPL1,MAX,MECOM,PHF21A,PTRF,PXDC1,RCOR1,THAP11,TUFT1
LITAF	11	No coloc	No coloc	No coloc	BAG3,BCL6,CARS,CYHR1,FGFR1,LRP10,OPTN,PUM1,PUM2,SDCBP,TSG101
IL17RA	11	No coloc	No coloc	No coloc	BCOR,C15orf39,NR3C1,RICTOR,RNF4,SIK2,TBL1XR1,TRAF3IP2,TRPS1,TUBA4A,ZNF318
WASL	11	No coloc	No coloc	No coloc	ABI2,ACTG1,APP,BAIAP2,BICD2,IQGAP1,SDCBP,SNX9,SRC,WIPF2,ZNF395
PIP5K1A	11	No coloc	No coloc	No coloc	APP,CENPB,DCAF5,HNRNPL,KLHDC3,KRAS,PIP5K1C,RAD21,RC3H1,SMURF1,STAG2
WDR1	11	No coloc	No coloc	No coloc	BAG3,CFL2,DBN1,ENO2,IQGAP1,MVD,RNF4,SYNPO,UAP1L1,UBE2D1,VMP1
CDR2	11	No coloc	No coloc	No coloc	ARNT2,CDR2L,CHIC2,KANSL1,MICALL2,RUNX1T1,TEAD4,TOMM40,TRIM23,TXLNA,TXLNB
KIAA0232	11	No coloc	No coloc	No coloc	ADAMTS4,ALB,DYRK1B,FGFRL1,HNRNPL,NAT8L,NOL9,RGS3,STK40,USP36,ZNF408
MYO1E	11	No coloc	No coloc	No coloc	ASNS,CAND1,CDK9,DBN1,IQGAP1,KRAS,PDIA4,PDLIM7,RAC1,SYNPO,YWHAH
ATP2B1	11	No coloc	No coloc	No coloc	CCDC8,CCND1,DUSP7,HNRNPL,KRAS,LGR4,RNF4,TGOLN2,TOMM40,TUBA1C,ZNF598
VMP1	11	No coloc	No coloc	No coloc	DST,FAF2,FAM101B,IQGAP1,KRAS,LPAR6,LYAR,RNF4,RRP1B,SSFA2,WDR1
PPP1R13B	11	No coloc	No coloc	No coloc	CCDC85B,DIRAS1,LMNB2,LMO3,PPP1R10,PPP1R18,RALBP1,RASSF9,SOGA1,TSG101,TXLNA
ANKRD34A	11	No coloc	No coloc	No coloc	FAM110B,GAB2,GIGYF1,KIF1C,KSR1,NF1,PHLDB2,RTKN,SH3BP4,SYDE1,ZBTB21
PLEKHA2	11	No coloc	No coloc	No coloc	BANF1,DDB1,FERMT3,HNRNPL,KRAS,LAMP2,MCM7,RALA,TRIM23,UTRN,YWHAH
ZNF688	11	No coloc	No coloc	No coloc	ABI2,CDR2L,FAM46B,GPANK1,HMBOX1,PNMA1,SMARCB1,TCF4,TRAF4,TRIM23,TRIP6
TDG	10	No coloc	No coloc	No coloc	CREBBP,CRK,KDM6B,NR3C1,RARA,RNF4,SKIL,TCF4,THRA,VDR
BCL2L2	10	No coloc	No coloc	No coloc	BAK1,BBC3,BCL2L1,BCL2L11,BMF,G0S2,PINK1,SAR1A,SKP2,TCF4
KANSL1	10	No coloc	No coloc	No coloc	CCDC85B,CDR2,CTCF,FOXK2,H2AFX,OGT,PNMA1,SMAD3,TRAF4,WDR5
NOL3	10	No coloc	No coloc	No coloc	BBC3,CFLAR,DAXX,EHD1,EHD4,KRAS,TERF2IP,TNFRSF1A,TNFRSF25,VASP
SH3GL1	10	No coloc	No coloc	No coloc	ARPC5L,BICD2,CCDC50,CREBBP,CRTAP,FAM102A,FBXO32,NSUN2,SOCS1,TP53RK
GPSM1	10	No coloc	No coloc	No coloc	BHLHE40,GLIS2,GNAI1,KLHL18,NUMA1,RALBP1,TANK,TRIM23,VEZF1,ZBED1
SLU7	10	No coloc	No coloc	No coloc	CCDC85B,CHD4,EAPP,FHL3,HMGN2,JMJD6,KRAS,LZTS2,SRRM2,ZCCHC10
CALCOCO1	10	No coloc	No coloc	No coloc	APP,CYTH3,FOSL1,GABARAPL1,HNRNPL,RALBP1,SMURF1,TBC1D15,TBC1D17,TXLNB
PDCD4	10	No coloc	No coloc	No coloc	DAXX,EIF4A1,EIF4G1,ETF1,HMGN2,IQGAP1,MAP2K3,PSEN2,SKP2,UBE2S
MYO1D	10	No coloc	No coloc	No coloc	BTD,CCDC8,CDK9,DAPK1,MDC1,PELO,PTEN,SIRT7,SSH1,SSH2
CBFA2T3	10	No coloc	No coloc	No coloc	GATAD2A,GSE1,HIF1A,IRF2BP2,JMJD1C,PFKFB4,RUNX1T1,SEC24A,TCF3,TCF4
RALA	10	No coloc	No coloc	No coloc	ARF6,CCDC8,CTCF,HNRNPL,KRAS,MARCKSL1,PLEKHA2,RALBP1,VPS4B,ZBTB10
CTSB	10	No coloc	No coloc	No coloc	APP,CDKN1A,CST3,ERCC6,HIF1A,MARCKS,NR3C1,RAB11FIP5,RGS2,SPRY2
DAPK3	10	No coloc	No coloc	No coloc	CDC14A,CDKN1A,CEP170,DAXX,IQGAP1,KLHDC3,RAD21,SYNPO,TSG101,ULK1
RORA	10	No coloc	No coloc	No coloc	BHLHE41,CEBPB,DDB1,HIF1A,LMO3,MYOD1,PNRC1,PROX1,PTBP1,SMARCD3
MAF	10	No coloc	No coloc	No coloc	AHR,ATF4,CREBBP,FOSL1,HNRNPL,KDM5B,MAFG,NFE2L2,RNF4,SOX9
ETF1	10	No coloc	No coloc	No coloc	ALB,CCND2,CORO1C,DNAJB1,EIF2S1,EIF2S2,KRAS,LIG4,PABPC1,PDCD4
RBM48	10	No coloc	No coloc	No coloc	CDKN1A,EIF1AD,GSE1,ID2,JMY,MAFG,MAP7D1,PSMD11,TRIB3,WDR33
FSCN1	10	No coloc	No coloc	No coloc	ASS1,CNN2,COTL1,DBN1,DNAJB9,FN1,SIRT7,SMURF1,SUZ12,ZYX
GSE1	10	No coloc	No coloc	No coloc	CARD10,CBFA2T3,NR3C1,RALBP1,RBM48,RNF4,RUNX1T1,TCF3,TCF4,TRIP6
WDR33	10	No coloc	No coloc	No coloc	GIT1,JMJD6,LZTS2,MDC1,P4HA2,RBM48,RNF4,SMARCAD1,UBC,ZNF622
SLC7A5	10	No coloc	No coloc	No coloc	AHR,HNRNPU,KRAS,LGR4,PTRH2,RNF4,SLC3A2,TGOLN2,TMEM41B,TUBA1C
EFNB1	10	No coloc	No coloc	No coloc	CCDC8,EFNB2,KRAS,RGS3,RNF4,SDCBP,SMURF1,SMURF2,SRC,TGOLN2
PPM1D	10	No coloc	No coloc	No coloc	ERRFI1,H2AFX,KPNA2,OSGIN1,RAD21,RANBP2,TUBA1C,TUBB2A,TUBB6,UBC
MLLT1	10	No coloc	No coloc	No coloc	AFF1,ALKBH4,BCOR,CDK9,DOT1L,EAF1,ELL2,H2AFX,KMT2A,WDR5
AFF1	10	No coloc	No coloc	No coloc	CDK9,DOT1L,EAF1,ELL2,HNRNPL,KMT2A,MLLT1,SASH1,SMAD9,VDR
SSFA2	10	No coloc	No coloc	No coloc	BRF1,CBL,CCDC8,DBN1,FGL2,IFI16,IQGAP1,PTEN,VMP1,YWHAG
BHLHE41	10	No coloc	No coloc	No coloc	BHLHE40,CEBPB,CRY2,HIF1A,MKNK2,MYOD1,PER2,RASD1,RORA,WDR5
MKRN1	10	No coloc	No coloc	No coloc	BYSL,CDKN1A,DAXX,IGF2BP1,MAP1LC3B,PABPC1,RRS1,SDCBP,TERT,UBE2D1
NAB2	10	No coloc	No coloc	No coloc	CHD3,CHD4,GRN,MCM7,NAB1,NEDD9,PIK3R3,TNPO1,TRIM23,USP2
PSAT1	10	No coloc	No coloc	No coloc	ACAT2,APP,ATXN3,BAG3,HNRNPL,JUP,PINK1,RAC1,TUBB6,UBC
THAP11	10	No coloc	No coloc	No coloc	HNRNPU,IKZF5,MAX,OGT,PHF21A,PTRF,RABGAP1L,RCOR1,SYNC,TUFT1
CTPS1	10	No coloc	No coloc	No coloc	CAND1,CUL4B,LCA5,MAP2K3,MECOM,PINK1,PLCG1,RAD21,TXNIP,VCL
URB2	10	No coloc	No coloc	No coloc	BAG3,IFI16,KRAS,LMBR1L,MECP2,NOP56,PLEC,RNF4,SIRT7,SORT1
DPYSL2	10	No coloc	No coloc	No coloc	BICD2,DNAJB1,DPYSL3,HNRNPL,HSPA8,KLHDC3,RANBP6,SIRT7,TSG101,TUBB
NOL9	10	No coloc	No coloc	No coloc	AHNAK,CHD3,CHD4,HBP1,IFI16,KIAA0232,LTV1,RANBP6,SIRT7,TCF4
PUM1	10	No coloc	No coloc	No coloc	CAND1,CCDC8,CDKN1A,EIF5,LITAF,LMBR1L,MIR145,RC3H1,SAV1,SIRT7
CPD	10	No coloc	No coloc	No coloc	FOXK2,HNRNPL,KRAS,LGR4,LMBR1L,PTRH2,RNF4,TCF3,TGOLN2,UBL4A
CBX6	10	No coloc	No coloc	No coloc	AHDC1,APP,CBX4,DACT1,ERCC6,FOXK2,IGF2BP1,NUFIP2,NUMA1,TUBA1C
TBC1D5	10	No coloc	No coloc	No coloc	ATG9A,CSK,EIF1AD,GABARAPL1,HNRNPL,KRAS,MAP1LC3B,RNF4,TGOLN2,UBC
NOP16	10	No coloc	No coloc	No coloc	ADARB1,APP,CAND1,CERK,IFI16,KRAS,MECP2,NOP56,RC3H1,TGOLN2
ADARB1	10	No coloc	No coloc	No coloc	APP,BRIX1,CD97,HNRNPL,LRPPRC,MIR145,NIFK,NOP16,RRS1,TCF20
LAMC1	10	No coloc	No coloc	No coloc	ANTXR2,APP,CCDC8,LAMA5,LGR4,OPA3,RNF4,TANK,TXLNB,UBC
CERK	10	No coloc	No coloc	No coloc	ALDH18A1,APP,CCNDBP1,CELF1,NOP16,NR3C1,PRPF4,TAF13,UBL4A,WDR43
SARS	10	No coloc	No coloc	No coloc	ACBD3,ASF1A,ATXN3,CAV1,HARS,LMBR1L,PALLD,R3HCC1L,TARS,TSG101
ESYT1	10	No coloc	No coloc	No coloc	BTN2A1,CDKN1A,FAF2,FN1,KRAS,LMBR1L,PTRH2,RDH11,RNF4,TGOLN2
FAM129B	10	No coloc	No coloc	No coloc	CORO1C,DDI2,GLUL,KRAS,PDE4DIP,PTPRG,TARS,TGOLN2,ZNF512B,ZYX
GATAD1	10	No coloc	No coloc	No coloc	ARID4A,CSK,EPHA2,HERPUD2,KDM5A,MTA2,NFE2L1,NPAT,SAP30,ZNF335
HARS	10	No coloc	No coloc	No coloc	ACBD3,GARS,HNRNPF,KRAS,MARS,NSUN2,PAPOLG,PLS3,SARS,WDR5
RIN1	10	No coloc	No coloc	No coloc	ANKS1A,CARD10,FGFR1,KRAS,LZTS2,RAP2B,TRIM23,YWHAG,YWHAH,ZBED1
TMEM120B	10	No coloc	No coloc	No coloc	BNIP3L,CCNDBP1,CD97,CREB3L1,EBP,FAM134C,HNRNPL,HSD17B11,SERINC1,SLC7A1
AATK	10	No coloc	No coloc	No coloc	CDC14A,CDK5R1,DNAJA1,DUSP14,DUSP5,PPM1A,PPM1F,PPM1K,PTEN,SLC25A22
DUSP14	10	No coloc	No coloc	No coloc	AATK,CCDC51,DUSP3,EPHA2,FBXL4,HNRNPL,IGF1R,IGF2BP1,LRPPRC,RAB11B
LZTS1	10	No coloc	No coloc	No coloc	BYSL,HMGB2,LMNB2,LMO3,LZTS2,PPP1R18,RUNX1T1,SOGA1,TXLNA,TXLNB
PPP1R15A	9	No coloc	No coloc	No coloc	BCAR1,CAND1,EIF2S1,HSPA8,KMT2A,PLEC,RAD21,SMARCB1,ZNF512B
FHOD1	9	No coloc	No coloc	No coloc	ACTG1,CCND1,PINK1,RAC1,RANBP2,RNF4,TARS,TMEM200A,ZMYND8
PBXIP1	9	No coloc	No coloc	No coloc	BRPF1,CCDC85B,DAXX,GABARAPL1,HLA-E,RNF4,SLC25A28,TANK,ZMYND8
BNIP3L	9	No coloc	No coloc	No coloc	BAG3,BCL2L1,DUSP3,GABARAPL1,GBP2,MAP1LC3B,TMEM11,TMEM120B,WIPI2
IKZF5	9	No coloc	No coloc	No coloc	AHDC1,CCDC85B,ELF2,MIS18BP1,NOL6,PDLIM7,TCF7L2,THAP11,TIGD5
SERTAD1	9	No coloc	No coloc	No coloc	ATXN7L3,CCND2,CREBBP,HNRNPU,KLHL42,SMAD3,SPEN,TGM2,TLR4
BAK1	9	No coloc	No coloc	No coloc	AKAP13,ARHGDIA,BCL2L1,BCL2L2,DBN1,MCL1,RNF4,SRRM2,TOMM40
BCAR3	9	No coloc	No coloc	No coloc	APP,BCAR1,CRK,ERRFI1,IRS1,NEDD9,OSGIN1,PABPC1,TARS
SRF	9	No coloc	No coloc	No coloc	CEBPB,CREBBP,FHL2,HNRNPL,KDM6A,MKL2,MYOG,RARA,TRIM63
GIT1	9	No coloc	No coloc	No coloc	CHD3,PLCG1,PPFIA4,RAC1,RGS2,SRRT,SYNC,TRIB3,WDR33
THRA	9	No coloc	No coloc	No coloc	AKAP13,CCND1,CLIC1,HNRNPL,TACC1,TBL1XR1,TDG,TRIM63,TXNRD1
KLF5	9	No coloc	No coloc	No coloc	CEBPB,CEBPG,CREBBP,OGT,RARA,RRBP1,SMAD3,SMURF2,SREBF1
SREBF1	9	No coloc	No coloc	No coloc	CREBBP,ID2,INSIG1,INSIG2,KLF5,RNF4,SMARCD3,TADA2B,ZBTB7A
NOTCH3	9	No coloc	No coloc	No coloc	CBL,DLL1,FBLN1,HNRNPL,JAG2,NEDD9,NOTCH1,SLC20A1,ZNF408
SRRT	9	No coloc	No coloc	No coloc	ACLY,APP,CHD3,CHD4,GIT1,HSPA8,IP6K3,LGR4,NOTCH1
PER1	9	No coloc	No coloc	No coloc	C7orf60,CRY2,CSNK1D,FOXK2,PER2,PER3,PNMA1,TRIP6,TXNIP
GOLGB1	9	No coloc	No coloc	No coloc	ACBD3,C9orf117,CCDC8,DYNLL1,HNRNPL,HNRNPU,RNF4,SKIL,TGOLN2
MXD1	9	No coloc	No coloc	No coloc	APP,ARID4A,KDM5A,MAX,MNT,MXD4,PTEN,SAP30,VDR
CFLAR	9	No coloc	No coloc	No coloc	BCL2L1,CBLB,DAXX,DEDD2,MAP3K14,NOL3,REV3L,SMAD3,TNFRSF1A
DYNLL2	9	No coloc	No coloc	No coloc	BCL2L11,BMF,DYNC1I2,DYNLL1,FAM117B,HMBOX1,KRAS,LCA5,MORC3
BACH1	9	No coloc	No coloc	No coloc	DDIT3,FGFRL1,MAFG,MAFK,NFE2L2,SMAD3,SUZ12,TBC1D10A,TCF4
MYOG	9	No coloc	No coloc	No coloc	ABI2,CCDC28A,KLHL42,LMO3,NES,SEPT5,SRF,TCF3,TCF4
PLIN3	9	No coloc	No coloc	No coloc	ABHD4,APP,CHMP4B,MAX,MIEF1,NPLOC4,RHOBTB3,SPG20,TCF7L2
PIM1	9	No coloc	No coloc	No coloc	APP,BEND7,CDKN1A,DAPK1,MAX,NUMA1,SKP2,SND1,TAOK2
RAB11FIP5	9	No coloc	No coloc	No coloc	ARF6,CTSB,DDAH2,LZTS2,PSAP,RAB11B,RNF4,SMAD3,SORT1
ALDH18A1	9	No coloc	No coloc	No coloc	ADRB2,CERK,CTCF,HDAC5,NR3C1,SIRT7,TCF3,UBR2,ZRANB1
USP19	9	No coloc	No coloc	No coloc	CUL4B,FAF2,HIF1A,HNRNPAB,LMBR1L,LRPPRC,MLF2,SKP2,UBC
VCPIP1	9	No coloc	No coloc	No coloc	CNKSR3,FAF2,LMBR1L,MAF1,NPLOC4,RNF41,SMAD9,UBC,UBXN7
IWS1	9	No coloc	No coloc	No coloc	CHD4,DAB2IP,DHX15,ERCC6,PPM1A,RNF40,SAMD1,STAT2,WDR48
RBM15B	9	No coloc	No coloc	No coloc	CHD4,DHX15,DVL3,KDM5B,KLHL22,REPIN1,RNF4,SUZ12,TRIM23
TRIM35	9	No coloc	No coloc	No coloc	COL8A1,DTX2,LIMD1,MTA2,SMARCB1,TSG101,UBE2D1,USP2,WDR20
SH3BP4	9	No coloc	No coloc	No coloc	ANKRD34A,FAM110B,GIGYF1,HNRNPL,KSR1,SYDE1,TFAP2A,YWHAG,ZBTB21
RAI1	9	No coloc	No coloc	No coloc	CDKN1A,CHD3,DAXX,DDIT3,GADD45A,HNRNPL,NR3C1,SIRT7,TCF20
DOT1L	9	No coloc	No coloc	No coloc	AFF1,BCL2L1,DDX21,GRWD1,HNRNPU,KMT2A,MCL1,MLLT1,YBX3
DHCR7	9	No coloc	No coloc	No coloc	CCND1,CTCF,KRAS,LMBR1L,RNF4,TGOLN2,TMEM41B,TOMM40,UBC
TBC1D15	9	No coloc	No coloc	No coloc	ALDH3A2,CALCOCO1,CCDC8,LMBR1L,OPTN,RNF4,TBC1D17,TNFRSF1A,UBC
AGO4	9	No coloc	No coloc	No coloc	APP,DNAJA1,HSPA1A,HSPA8,IGF2BP1,PGAM5,SLC25A22,TUBB,TUBB4B
ANXA1	9	No coloc	No coloc	No coloc	BAG3,C12orf5,FN1,KRAS,MAP1S,RAC1,SIRT7,TP53BP2,UBE2D1
NFIC	9	No coloc	No coloc	No coloc	EPHA2,FOXC1,GLIS2,HNRNPL,MAP2K3,MDC1,SMAD3,SMURF1,TFAP4
RSRC2	9	No coloc	No coloc	No coloc	AKAP9,APP,CSK,FOXK2,JMJD6,PLEC,PNMA1,SAMD4B,TRIM23
UBN1	9	No coloc	No coloc	No coloc	ASF1A,BRF1,CABIN1,E2F4,MAX,OGT,SMARCB1,TCF7L2,TFAP2A
MAPKAPK2	9	No coloc	No coloc	No coloc	BCL2L1,DDX5,HNRNPA0,HNRNPL,LIMK1,PABPC1,RCSD1,TCF3,ZFP36L1
DST	9	No coloc	No coloc	No coloc	CCDC8,DBN1,IQGAP1,PINK1,RSL1D1,SIRT7,SMAD9,TGOLN2,VMP1
RRP9	9	No coloc	No coloc	No coloc	IFI16,KRAS,NES,NOL6,NOP56,PWP2,RC3H1,SIRT7,UTRN
VPS36	9	No coloc	No coloc	No coloc	ACBD3,CHMP6,SPRY2,SRSF5,TNFAIP2,TRMT61A,TSG101,UBC,UBE4B
SEC23IP	9	No coloc	No coloc	No coloc	IGF2BP1,LMBR1L,RICTOR,SAR1A,TBL1XR1,TCF3,TGOLN2,TSG101,UBE2H
DNAJB2	9	No coloc	No coloc	No coloc	ATXN3,CYHR1,DNAJB6,HSPA8,LMBR1L,MAP3K1,PJA1,RNF4,UBC
SP100	9	No coloc	No coloc	No coloc	CREBBP,CRTAP,DYRK2,IFI16,PUS1,RANBP2,RBM39,RNF4,TERF2IP
C1orf131	9	No coloc	No coloc	No coloc	APP,DDX21,ID2,IQGAP1,KRAS,LRRC59,SMARCB1,SNN,UTP3
RGS3	9	No coloc	No coloc	No coloc	APP,ATG9A,EFNB1,EFNB2,HES4,KIAA0232,KLHL24,PDLIM7,ZKSCAN8
ASXL1	9	No coloc	No coloc	No coloc	APP,FOXK2,HMGN2,KDM6A,KMT2C,OGT,PGAM5,TUBA1C,UBC
IFIT2	9	No coloc	No coloc	No coloc	DHX40,DNTTIP2,HNRNPAB,HNRNPL,IFI16,PABPC1,RAB11B,TUBB,YBX3
TACC1	9	No coloc	No coloc	No coloc	KRAS,PTRH2,RB1CC1,RNF41,SLC9A3R1,STAT2,THRA,ZFHX3,ZNF48
B4GALT1	9	No coloc	No coloc	No coloc	HNRNPL,JUP,PTCH1,RICTOR,RNF4,SAR1A,SEC24A,TBL1XR1,TUBB
EHD4	9	No coloc	No coloc	No coloc	AFP,CCDC8,CLPX,EHD1,EHD2,NOL3,PLCG1,SZRD1,TGFBR2
PPM1A	9	No coloc	No coloc	No coloc	AATK,GRWD1,IGF1R,IWS1,LETM1,NR4A1,PDCD11,PLK3,SMURF1
SIPA1L3	9	No coloc	No coloc	No coloc	BICD2,CDK9,DYRK1B,FMNL1,HNRNPL,IQGAP1,LZTS2,RNF41,SYNPO
PTPRG	9	No coloc	No coloc	No coloc	CASKIN2,FAM129B,FCHO2,HNRNPL,PCDHGC3,PSD3,SDC1,SEC24A,SLC39A10
TMBIM6	9	No coloc	No coloc	No coloc	ATG9A,CERS2,COBLL1,CREB3L1,EBP,HERPUD2,LRRC59,SLC7A1,ST8SIA4
RANBP6	9	No coloc	No coloc	No coloc	DAAM1,DPYSL2,JMJD6,LMBR1L,MCL1,MCM7,NOL9,TNPO1,UBXN7
OSGIN1	9	No coloc	No coloc	No coloc	ARNT2,BCAR3,BEND7,FGFR4,KRAS,PPM1D,PTEN,SMARCB1,TCF4
PLSCR4	9	No coloc	No coloc	No coloc	ADAMTSL4,APLN,DDIT4L,FBLN1,KLHL38,KRTAP1-5,TLE1,UBC,YPEL3
SAMD1	9	No coloc	No coloc	No coloc	ANTXR1,CDIPT,CRBN,HNRNPU,IWS1,NOP56,PUM2,SDCBP,SKP2
TUFT1	9	No coloc	No coloc	No coloc	KRAS,LMO3,MAX,PHF21A,PTRF,RABGAP1L,RCOR1,THAP11,ZYX
ST8SIA4	9	No coloc	No coloc	No coloc	ADAM17,ADAMTS2,EPHB4,ITGA7,ITGB5,PLXNA1,PTCH1,TMBIM6,TUBA4A
CKAP2	9	No coloc	No coloc	No coloc	APP,ARHGEF2,CDC14A,CEP170,H2AFX,HNRNPL,LCA5,RC3H1,TANK
DDIT4L	9	No coloc	No coloc	No coloc	AIDA,C18orf25,FHL2,HDAC7,MAP3K7CL,MYLIP,PLSCR4,SEPT5,YPEL5
FAM46B	9	No coloc	No coloc	No coloc	AKAP9,BHLHE40,HNRNPF,KLHL38,NR1D2,YPEL3,ZBTB2,ZNF503,ZNF688
CNOT8	8	No coloc	No coloc	No coloc	BTG1,BTG2,CNOT6L,GPBP1L1,MCM7,RC3H1,TOB1,TOB2
KLHL42	8	No coloc	No coloc	No coloc	GAS2L1,KLHDC2,MYOG,RNF126,SERTAD1,SERTAD3,SYNC,TRIM23
BAHD1	8	No coloc	No coloc	No coloc	CARD10,DVL3,LASP1,LZTS2,TRAF4,ZNF275,ZNF408,ZRANB1
TMEM11	8	No coloc	No coloc	No coloc	AGTR1,BNIP3L,CREB3L1,EBP,FAM134C,MSMO1,SLC2A12,SLC7A1
YARS	8	No coloc	No coloc	No coloc	ACTG1,AHNAK,ARF6,DDB1,FN1,HSPA8,SORT1,WDR48
MARK4	8	No coloc	No coloc	No coloc	ARHGEF2,MARK2,PNMA1,PTBP1,RNF41,SOGA1,TUBB,YWHAH
MAT2B	8	No coloc	No coloc	No coloc	APP,BAG3,CNN2,EIF5,FERMT2,MAT2A,TNS3,TUBB
KDM5A	8	No coloc	No coloc	No coloc	FOXK2,GATAD1,KDM6A,MXD1,NR3C1,RARA,SUZ12,VDR
MAFG	8	No coloc	No coloc	No coloc	BACH1,CHD3,DDIT3,HIF1A,MAF,NFE2L1,NFE2L2,RBM48
E2F4	8	No coloc	No coloc	No coloc	ASF1A,FHL2,ID2,KMT2A,RBL2,SMAD3,TFDP2,UBN1
SHB	8	No coloc	No coloc	No coloc	CRK,EPS8,FGFR1,HNRNPL,KRAS,PIK3R1,PLCG1,SRC
SRA1	8	No coloc	No coloc	No coloc	ATF4,BTG2,DDIT3,ETS2,NR3C1,SAP30,SPEN,TFAP2A
MSX2	8	No coloc	No coloc	No coloc	NR3C1,PITX2,TCF7L2,TLE1,VEZF1,YTHDF1,ZFHX3,ZNF703
PSAP	8	No coloc	No coloc	No coloc	BAG3,CTSD,DNAJA1,RAB11FIP5,SMAD9,SRSF5,U2AF1,ZBED1
SOX4	8	No coloc	No coloc	No coloc	BANF1,CAPN15,KRAS,LMNB2,MNT,NF1,SDCBP,TERT
SSH1	8	No coloc	No coloc	No coloc	CDIPT,CORO1C,IGF1R,LIMK1,MYO1D,PVRL2,YWHAG,YWHAH
TRIM63	8	No coloc	No coloc	No coloc	APP,ATXN3,FHL2,HIBADH,SRF,THRA,UBE2D1,USP2
CDK5R1	8	No coloc	No coloc	No coloc	AATK,ACTN1,APP,CDK9,HMGCS1,NES,PPP1R9B,SEPT5
SEPT5	8	No coloc	No coloc	No coloc	APP,CDC42EP4,CDK5R1,DDIT4L,HNRNPL,KRAS,MYOG,STX4
SPRY4	8	No coloc	No coloc	No coloc	CBL,COL8A1,FHL2,KLHL38,KRAS,SPRY2,TESK1,TGOLN2
EMILIN1	8	No coloc	No coloc	No coloc	CCDC8,CEP170,EIF4G1,HOMER1,NUMA1,RDH13,RRBP1,TRMT61A
ACVR1	8	No coloc	No coloc	No coloc	INHBA,PEG10,RGMB,RNF4,SMURF1,STIP1,TGFBR2,TSC22D1
ING4	8	No coloc	No coloc	No coloc	BCOR,BRPF1,GADD45A,JADE2,KMT2A,MIS18BP1,SUZ12,WEE1
KMT2D	8	No coloc	No coloc	No coloc	FOXK2,KDM6A,MAX,NR3C1,SMAD9,SRRM1,SUZ12,WDR5
KMT2C	8	No coloc	No coloc	No coloc	ASXL1,HNRNPL,KDM6A,OGT,PABPC1,SMARCB1,TSC22D1,WDR5
PHIP	8	No coloc	No coloc	No coloc	CHD4,CUL4B,DDB1,HBP1,IFI16,NUMA1,SIRT7,UBXN7
VGLL3	8	No coloc	No coloc	No coloc	DTX2,KDM5B,LASP1,PITX2,RNF4,TEAD3,TEAD4,YPEL3
WIPI2	8	No coloc	No coloc	No coloc	BNIP3L,CUL4B,DDB1,DNAJB1,OPTN,PSMD11,TERF2IP,TXLNA
ANKRA2	8	No coloc	No coloc	No coloc	AHRR,APP,CCDC8,HDAC5,LMNB2,RFX7,SOGA1,TSHZ3
KLHDC3	8	No coloc	No coloc	No coloc	DAPK3,DIDO1,DPYSL2,EAF1,LUZP1,PIP5K1A,UBXN7,USP10
HERPUD1	8	No coloc	No coloc	No coloc	APP,ARHGDIA,ATG9A,CAPN15,IL1R1,LMBR1L,RNF4,UBC
AHR	8	No coloc	No coloc	No coloc	ARNT2,CUL4B,DDB1,FHL2,HSPA8,MAF,NFE2L2,SLC7A5
PHF3	8	No coloc	No coloc	No coloc	CLK1,ID2,KRAS,MDC1,NIFK,RNF4,RSL1D1,SIRT7
TRIM38	8	No coloc	No coloc	No coloc	BYSL,HSPA1A,HSPA8,PIAS4,PWP2,RNF4,SDCBP,UBE2D1
NBR1	8	No coloc	No coloc	No coloc	DPF2,GABARAPL1,HNRNPL,LMBR1L,LTBR,MAP1LC3B,TNK2,UBC
NOB1	8	No coloc	No coloc	No coloc	APP,ARCN1,BYSL,CSNK1D,DYNC1I2,HBP1,KLHL22,MAP3K14
BCL2L13	8	No coloc	No coloc	No coloc	APP,ITGB5,KRAS,OPTN,SLC7A1,SND1,TMEM86A,TOMM40
CARS	8	No coloc	No coloc	No coloc	ABTB1,APP,CAND1,DPF2,GARS,JMJD6,LITAF,SFPQ
YTHDF1	8	No coloc	No coloc	No coloc	CDIPT,CDKN1A,FADS3,HEY1,LASP1,MSX2,SAV1,SERPINH1
COA7	8	No coloc	No coloc	No coloc	ATXN3,DDI2,FBXO34,LIG4,MDC1,OPTN,SCAF4,ZFAND5
INF2	8	No coloc	No coloc	No coloc	CD55,CRK,DBN1,HNRNPL,IFI16,IQGAP1,LMBR1L,SYNPO
SAP30BP	8	No coloc	No coloc	No coloc	CCNL1,DDB1,FHL2,FHL3,OGT,RBM39,TXNIP,ZNF408
TNS3	8	No coloc	No coloc	No coloc	BCAR1,CSK,DNAJC6,KRAS,MAT2B,STIP1,TRIM47,UTRN
SASH1	8	No coloc	No coloc	No coloc	AFF1,CCNDBP1,CRK,CRKL,JADE2,MYD88,SKIL,UTRN
MORC3	8	No coloc	No coloc	No coloc	CRIPT,DYNLL1,DYNLL2,ERCC6,KPNA2,RNF4,SUZ12,UBC
LTV1	8	No coloc	No coloc	No coloc	APP,BICD2,BYSL,HNRNPU,LMBR1L,NOL9,PTEN,RC3H1
ATG14	8	No coloc	No coloc	No coloc	ATG13,DACT1,LAMP2,OPTN,PIP5K1C,RB1CC1,SNX18,ULK1
ZBTB24	8	No coloc	No coloc	No coloc	CCNDBP1,DVL3,H2AFX,HMBOX1,MN1,PDE4DIP,ZBTB8A,ZRANB1
TIGD5	8	No coloc	No coloc	No coloc	EFNB2,IKZF5,LTBR,P4HA2,PAG1,RMND5A,WDR26,ZNF703
RASSF9	8	No coloc	No coloc	No coloc	CCDC85B,CTSD,DDB1,DVL3,KCMF1,PPP1R13B,PRICKLE3,TP53BP2
AUTS2	8	No coloc	No coloc	No coloc	ATN1,FBRS,HNRNPL,RERE,RNF4,TLE3,WDR5,ZNF608
ZFHX3	8	No coloc	No coloc	No coloc	ALKBH4,BHLHE40,CHD3,CHD4,HNRNPL,LMNB2,MSX2,TACC1
KLHL38	8	No coloc	No coloc	No coloc	ADAMTSL4,ADRA2C,FAM46B,PLSCR4,SPRY4,TCF4,TRIB3,YPEL3
IL6ST	7	No coloc	No coloc	No coloc	CDK9,KCNIP3,KRAS,PIK3R1,PRKCD,SOCS3,TLE1
EIF2AK3	7	No coloc	No coloc	No coloc	BCL6,EIF2S1,FOXK2,HLA-E,NFE2L2,PTRH2,SUZ12
CDKN1C	7	No coloc	No coloc	No coloc	CCND1,CCND2,CCND3,CDK9,LIMK1,MYOD1,SKP2
POM121	7	No coloc	No coloc	No coloc	CTDSP2,EFNB2,KIAA0430,LMBR1L,LTBR,TRIM23,TRIP6
ZC3H12A	7	No coloc	No coloc	No coloc	CEBPB,HIF1A,KPNA2,SMAD3,TANK,UBC,USP10
ZBED1	7	No coloc	No coloc	No coloc	GATAD2B,GPSM1,MTA2,NIP7,PSAP,RIN1,USP2
FOSL1	7	No coloc	No coloc	No coloc	ATF4,CALCOCO1,CEBPG,CREBBP,DDIT3,ERCC6,MAF
CEBPG	7	No coloc	No coloc	No coloc	ATF4,ATF5,CEBPB,DDIT3,FOSL1,KLF5,PLAU
BMF	7	No coloc	No coloc	No coloc	BAG3,BCL2L1,BCL2L2,DYNLL1,DYNLL2,MCL1,NNMT
BBC3	7	No coloc	No coloc	No coloc	ALB,BCL2L1,BCL2L2,CREBBP,MCL1,NOL3,WDR5
AKAP13	7	No coloc	No coloc	No coloc	APP,BAK1,HNRNPL,RANBP2,RTKN,THRA,YWHAG
CNOT6L	7	No coloc	No coloc	No coloc	BTG2,CNOT6,CNOT8,GPBP1L1,RC3H1,TNKS1BP1,TOB1
RMDN3	7	No coloc	No coloc	No coloc	ATP6V1A,LMBR1L,MDC1,OPTN,PELI2,TOMM40,YWHAG
TXLNB	7	No coloc	No coloc	No coloc	AXIN2,CALCOCO1,CDR2,LAMC1,LZTS1,STX4,TXLNA
IPO13	7	No coloc	No coloc	No coloc	ALDH3A2,B3GALT2,HMBOX1,PAX3,PWP2,SYNPO2,TGOLN2
TLR4	7	No coloc	No coloc	No coloc	CAV1,HSPA8,MYD88,SERTAD1,SMAD3,SRC,TLR1
FOXO4	7	No coloc	No coloc	No coloc	ATXN3,CREBBP,FOXO1,FOXO6,OGT,SMAD3,VDR
STARD13	7	No coloc	No coloc	No coloc	GIGYF1,HMGCR,KSR1,NF1,RTKN,SMARCD3,ZBTB21
KIRREL	7	No coloc	No coloc	No coloc	ANTXR1,KRAS,LMBR1L,RNF4,SAV1,SKP2,SLC2A12
SGK1	7	No coloc	No coloc	No coloc	CDKN1B,KPNA2,NDRG1,NDRG4,PIK3CA,RICTOR,UBC
VEGFA	7	No coloc	No coloc	No coloc	FN1,HIF1A,HNRNPL,IGFBP7,SPARC,TFAP2A,U2AF1
SLC12A2	7	No coloc	No coloc	No coloc	CCDC8,KRAS,LMBR1L,PTEN,RNF4,SFPQ,TGOLN2
EHD1	7	No coloc	No coloc	No coloc	EHD4,IGF1R,KRAS,LIMD1,MICALL1,NOL3,PDE12
PVRL2	7	No coloc	No coloc	No coloc	HNRNPL,KRAS,LMBR1L,NR4A3,SSH1,TCF4,USP53
SPARC	7	No coloc	No coloc	No coloc	COL3A1,HIBADH,LSG1,PDGFB,VEGFA,YWHAG,ZNF579
LDLR	7	No coloc	No coloc	No coloc	CREBBP,DAB2,MYLIP,PDIA4,RNF4,USP2,ZNF408
PER2	7	No coloc	No coloc	No coloc	BHLHE41,CRY2,CSNK1D,PER1,PER3,UBE2D1,UBL4A
SOCS3	7	No coloc	No coloc	No coloc	APP,GFRA1,IGF1R,IL6ST,IRS1,IRS2,MAP1S
PAG1	7	No coloc	No coloc	No coloc	CSK,EFNB2,KRAS,PCDHGC3,SLC9A3R1,SRC,TIGD5
S1PR1	7	No coloc	No coloc	No coloc	APP,CAV1,GNAI1,GOLPH3L,SRC,TRIP6,TTYH3
STRIP1	7	No coloc	No coloc	No coloc	CTTNBP2NL,DDB1,POP1,RGS2,RNF4,TNFRSF1A,ZRANB1
CTSD	7	No coloc	No coloc	No coloc	ATP1B1,H2AFX,LIG4,PINK1,PSAP,RASSF9,SLC9A1
MVD	7	No coloc	No coloc	No coloc	ASS1,GBP2,GNS,HMGCS1,KRAS,NDRG1,WDR1
MAP2K7	7	1604	No coloc	No coloc	ANTXR1,ATF4,CDKN1A,DMPK,MAP3K1,MAP3K11,RANBP2
TAOK2	7	No coloc	No coloc	No coloc	IGF1R,KCNS3,LMBR1L,LTBR,MAP2K3,PIM1,TUBB
ZBTB2	7	No coloc	No coloc	No coloc	CREBBP,DAXX,FAM46B,MDC1,NOTCH1,WDR48,ZBTB18
PDE12	7	No coloc	No coloc	No coloc	DNAJB1,EHD1,LMBR1L,NPLOC4,SORT1,UBC,UBL4A
ANKRD52	7	No coloc	No coloc	No coloc	ARHGEF2,DCLRE1C,FOXK2,PTP4A2,SIRT7,USP10,USP36
DCAF5	7	No coloc	No coloc	No coloc	DDB1,DYRK2,GPBP1L1,NUAK2,PIP5K1A,SIRT7,UBC
FOXC2	7	No coloc	No coloc	No coloc	AKAP8,EBF3,FOXC1,KDM5B,LYAR,PITX2,RIF1
NCOA5	7	No coloc	No coloc	No coloc	CHD3,CHD4,DDB1,EIF2S1,SFPQ,SRRM1,TSC22D1
ARID4A	7	No coloc	No coloc	No coloc	CCND1,FOXK2,GATAD1,H2AFX,HBP1,MXD1,SAP30
KDM3A	7	No coloc	No coloc	No coloc	ARPP19,CBX4,HIF1A,IRF2BP1,KDM6B,MKL2,TNK2
OBFC1	7	No coloc	No coloc	No coloc	APP,GRN,HNRNPF,MED30,MGEA5,RCOR1,TFAP4
PPP1R10	7	No coloc	No coloc	No coloc	APP,FMNL1,PPP1R13B,PTEN,RNF4,TERF2IP,ZBTB10
SPG20	7	No coloc	No coloc	No coloc	APP,DESI2,MAP3K1,PLIN3,SMURF1,SMURF2,UBC
FRMD6	7	No coloc	No coloc	No coloc	APP,HMBOX1,JMJD6,LZTS2,TP53BP2,YWHAG,YWHAH
JMJD1C	7	No coloc	No coloc	No coloc	CBFA2T3,GADD45A,HNRNPL,MT2A,NR3C1,RNF4,TXNIP
FBXL19	7	No coloc	No coloc	No coloc	ABI2,CDK9,COL11A1,CREBBP,KIAA0430,RNF40,SORT1
DNTTIP2	7	No coloc	No coloc	No coloc	IFI16,IFIT2,NIFK,PTRF,RNF4,RPF2,SIRT7
AARS	7	No coloc	No coloc	No coloc	ASNS,FN1,GARS,LMBR1L,NSUN2,RAC1,SIRT7
ZNF318	7	No coloc	No coloc	No coloc	CCDC8,IL17RA,LRRC59,PNMA1,PTEN,SIRT7,ZBTB46
UBL7	7	No coloc	No coloc	No coloc	CSK,DDX3X,PTEN,UBC,UBE2D1,UBE4B,ZYX
VGLL4	7	No coloc	No coloc	No coloc	DAPK1,HNRNPL,IRF2BP1,IRF2BP2,TEAD3,TEAD4,TERF2IP
TRMT1L	7	No coloc	No coloc	No coloc	APP,CAND1,HNRNPU,MAP3K14,MECP2,RC3H1,SUZ12
PHAX	7	No coloc	No coloc	No coloc	CAND1,DDX20,DPF2,KRAS,NIFK,RC3H1,TNFRSF1A
SIK2	7	No coloc	No coloc	No coloc	APP,CRTC3,HDAC5,IL17RA,SHROOM3,SIK1,TUBA4A
GNB4	7	No coloc	No coloc	No coloc	ADRB2,CSK,GNAI1,PTEN,PTP4A2,SDC1,TFAP4
SNX18	7	No coloc	No coloc	No coloc	ABI2,ANKRD28,ATG14,CBL,CPSF7,MAP1LC3B,UBR2
STK40	7	No coloc	No coloc	No coloc	APP,BAG3,DNAJA1,KIAA0232,SNX11,TNKS1BP1,TRIB3
SERP1	7	No coloc	No coloc	No coloc	APP,CYBRD1,DNAJB1,EBP,HSPA8,SAR1A,STX4
CMTM3	7	No coloc	No coloc	No coloc	APP,CREB3L1,CSK,FAM134C,HSD17B11,LRRC59,MOB3C
PCDHGC3	7	No coloc	No coloc	No coloc	AHNAK,APP,GNAZ,PAG1,PTPRG,SRC,UBTD2
C9orf72	7	No coloc	No coloc	No coloc	APP,ATG13,PTRH2,RB1CC1,TANK,TGOLN2,ULK1
SLC38A2	7	No coloc	No coloc	No coloc	APP,CHMP4B,KRAS,LMBR1L,LPAR6,MCU,TGOLN2
TBL2	7	No coloc	No coloc	No coloc	CDV3,FGFR1,KRAS,LMBR1L,LRRC59,SERPINH1,SUZ12
PEG10	7	No coloc	No coloc	No coloc	ACVR1,ACVR2B,HMGCS1,RC3H1,TGFBR1,TGFBR2,ZNF512B
VPS4B	7	No coloc	No coloc	No coloc	EPHA2,HSPA8,JUP,NUMA1,RALA,TUBB,UBE4B
TAGLN	7	No coloc	No coloc	No coloc	BAG3,EEF2,ENO2,PIK3CD,PLS3,SF1,STIP1
CNN2	7	No coloc	No coloc	No coloc	BICD2,FN1,FSCN1,HSPA8,MAT2B,SF1,ZYX
ZCCHC10	7	No coloc	No coloc	No coloc	BEND7,PTRF,RBM39,SDCBP,SLU7,U2AF1,ZBTB8A
FCHO2	7	No coloc	No coloc	No coloc	BICD2,DAB2,DBN1,KRAS,PTPRG,TGOLN2,UBC
TRIM62	7	No coloc	No coloc	No coloc	DIEXF,EAF1,PPP1R18,SKIL,SMAD3,UBE2D1,UBXN7
ANKLE2	7	No coloc	No coloc	No coloc	ASF1A,ATP6V0A2,BCL2L11,IL4R,LMBR1L,PTRH2,ZNF512B
ADAMTS4	7	No coloc	No coloc	No coloc	ADAMTS2,KIAA0232,LOXL2,MANBA,TFAP4,TUBA4A,YTHDC1
USP53	7	No coloc	No coloc	No coloc	BICD2,CRK,CRKL,HNRNPL,PVRL2,SAMD4B,UBC
GPRC5B	7	No coloc	No coloc	No coloc	ADRB2,CD97,CSK,KRAS,SDCBP,STX4,TNFRSF1A
UTP3	7	No coloc	No coloc	No coloc	C1orf131,DVL3,GTPBP4,IFI16,KCTD10,P4HA2,PDGFB
EIF1AD	7	No coloc	No coloc	No coloc	BEND7,KRAS,RBM48,SDCBP,TBC1D5,ZBTB8A,ZNF521
FOXC1	7	No coloc	No coloc	No coloc	BCOR,CCDC8,FOXC2,GATAD2B,HSPA8,MECP2,NFIC
PKP1	7	No coloc	No coloc	No coloc	CARD10,CCDC51,CCDC8,CHD4,FBXL4,RBM24,SUZ12
TMEM214	7	No coloc	No coloc	No coloc	BTN2A1,KRAS,LMBR1L,PJA1,RNF4,SEMA7A,TLR1
CCNJL	7	No coloc	No coloc	No coloc	AP5B1,C15orf39,DNAJA1,STC2,TRIM65,TUBA4A,ZNF503
CDR2L	7	No coloc	No coloc	No coloc	CDR2,PPP1R18,RASD1,RSL1D1,SPRY1,ZNF629,ZNF688
FAM196A	7	No coloc	No coloc	No coloc	AP5B1,NOP56,RNF40,RUNDC1,STAT2,TP53BP2,TUBA4A
FGFRL1	7	No coloc	No coloc	No coloc	BACH1,EAF1,HNRNPL,KIAA0232,KRAS,PPP1R15B,RNF4
SLC2A12	7	No coloc	No coloc	No coloc	ABHD17B,EBP,KIRREL,SERINC1,SLC19A2,SLC25A28,TMEM11
CSRP1	6	No coloc	No coloc	No coloc	ACTN1,APP,BAG3,CDK9,SUZ12,YBX3
CFL2	6	No coloc	No coloc	No coloc	ACTG1,DBN1,IQGAP1,RNF4,SYNPO,WDR1
GLUL	6	No coloc	No coloc	No coloc	CRBN,FAM129B,NPLOC4,PPARD,SKIL,UBC
TBC1D17	6	No coloc	No coloc	No coloc	CALCOCO1,GABARAPL1,LGR4,MAP1LC3B,OPTN,TBC1D15
KCTD5	6	No coloc	No coloc	No coloc	FGFR1,MCM7,MN1,RC3H1,SMURF1,TRIP6
BTG2	6	No coloc	No coloc	No coloc	CNOT6L,CNOT8,FBXL3,HNRNPL,SKP2,SRA1
CENPC	6	No coloc	No coloc	No coloc	DAXX,MDC1,NIFK,PTEN,RNF4,UBTF
MKNK2	6	No coloc	No coloc	No coloc	BHLHE41,CELF1,CUL4B,EIF4G1,RICTOR,VCL
NPAT	6	No coloc	No coloc	No coloc	CREBBP,GATAD1,H2AFX,RAD21,RNF41,STIP1
PIP5K1C	6	No coloc	No coloc	No coloc	ARF6,ATG14,PIP5K1A,SMURF1,SRC,UBC
ARL4D	6	No coloc	No coloc	No coloc	APP,ARF6,DNAJA1,NDRG1,TERF2IP,TLE1
ARHGEF40	6	No coloc	No coloc	No coloc	APP,GPSM2,LGR4,LMBR1L,LPAR4,STC2
MYCL	6	No coloc	No coloc	No coloc	BRD8,EPC2,FBRS,MAX,MBTD1,TAF5L
RERE	6	No coloc	No coloc	No coloc	ATN1,AUTS2,HNRNPL,RNF4,WDR5,ZMYND8
COL3A1	6	No coloc	No coloc	No coloc	CAND1,KRAS,PDGFA,PDGFB,SPARC,THBS1
DOK1	6	No coloc	No coloc	No coloc	CRK,CRKL,DOK3,PIK3R1,PLCG1,SRC
IL1R1	6	No coloc	No coloc	No coloc	HERPUD1,ICK,MARCH8,MYD88,PIK3R1,SRC
THBS1	6	No coloc	No coloc	No coloc	COL3A1,CSK,IGFBP5,MMP2,PDGFB,TFPI
ADAM9	6	No coloc	No coloc	No coloc	ITGB5,KRAS,LMBR1L,PRKCD,RNF4,SNX9
JAG2	6	No coloc	No coloc	No coloc	ATN1,HNRNPL,LMBR1L,NOTCH1,NOTCH2,NOTCH3
ACVR2B	6	No coloc	No coloc	No coloc	HNRNPL,IL4R,INHBA,PEG10,RGMB,TGFBR2
MAP3K11	6	No coloc	No coloc	No coloc	APP,CBL,EPS8,MAP2K7,RAC1,RHOG
CD55	6	No coloc	No coloc	No coloc	INF2,MAN2A1,PINK1,PTRH2,SLC12A4,SLC2A1
TBC1D10A	6	No coloc	No coloc	No coloc	BACH1,FERMT3,GABARAPL1,KRAS,SLC9A3R1,TERF2IP
DMPK	6	No coloc	No coloc	No coloc	ATN1,DDR2,KSR1,LGR4,MAP2K7,RAC1
RAB11FIP1	6	No coloc	No coloc	No coloc	BAIAP2,FAM217B,KRAS,PDGFRA,RAB11B,YWHAG
STK17B	6	No coloc	No coloc	No coloc	APP,ATXN2L,FAF2,LPAR6,REV3L,SLC2A1
CEBPD	6	No coloc	No coloc	No coloc	CCDC85B,CEBPB,CREBBP,PIAS4,SMAD3,UBC
INSIG1	6	No coloc	No coloc	No coloc	FAF2,HMGCR,INSIG2,RNF139,RNF145,SREBF1
ATXN7L3	6	No coloc	No coloc	No coloc	APP,KRAS,SERTAD1,TADA2B,TAF5L,UBC
TAF5L	6	No coloc	No coloc	No coloc	ATXN7L3,CDKN1A,H2AFX,MYCL,TADA2B,TSC22D1
CELF1	6	No coloc	No coloc	No coloc	APP,CDKN1B,CERK,MKNK2,RC3H1,USP10
AJUBA	6	No coloc	No coloc	No coloc	RARA,SAV1,TFAP4,TRIP6,TSG101,ZNF512B
AXIN2	6	No coloc	No coloc	No coloc	BYSL,CHIC2,KDM5B,NR4A1,TXLNA,TXLNB
MGEA5	6	No coloc	No coloc	No coloc	C7orf60,LMBR1L,OBFC1,OGT,PPP1R18,PSEN2
WAPAL	6	No coloc	No coloc	No coloc	LMBR1L,PDS5B,RAD21,SRRM1,STAG2,USP10
SETD8	6	No coloc	No coloc	No coloc	CSNK1D,DDB1,RNF4,SUZ12,TCF7L2,TWIST1
IRF1	6	No coloc	No coloc	No coloc	CBL,CDKN1B,CREBBP,HSPA1A,IRF2,PRDM1
INTS6	6	No coloc	No coloc	No coloc	C7orf26,CTDSP2,HNRNPL,MCM7,NABP1,ZMYND8
ZBTB7B	6	No coloc	No coloc	No coloc	BCL6,CRBN,HDAC5,KPNA2,TFAP4,ZBTB7A
UBTD2	6	No coloc	No coloc	No coloc	MRPL17,PCDHGC3,RNF4,TRIB3,UBC,YPEL3
RBM12	6	No coloc	No coloc	No coloc	CIR1,FN1,GAS2L1,OPTN,UBC,UBE4B
PIKFYVE	6	No coloc	No coloc	No coloc	ANK1,APP,BCL6,LCAT,PTCH1,TGOLN2
MICALL1	6	No coloc	No coloc	No coloc	BICD2,EHD1,EPHA2,KSR1,YWHAG,ZBTB21
GBP2	6	No coloc	No coloc	No coloc	ASS1,BNIP3L,GADD45A,GBP1,GNS,MVD
DDAH2	6	No coloc	No coloc	No coloc	ATP1B1,CDKN1A,FN1,OGT,RAB11FIP5,TSC22D1
HES1	6	No coloc	No coloc	No coloc	HEY1,LMO3,LTBR,NR4A1,TLE1,UBC
CABIN1	6	No coloc	No coloc	No coloc	ASF1A,EAF1,SMARCB1,TCF7L2,TFAP4,UBN1
STAMBPL1	6	No coloc	No coloc	No coloc	ENOX2,GNPTAB,PNMA1,TCF4,UBC,ZRANB1
DDX42	6	No coloc	No coloc	No coloc	APP,CHD3,CHD4,DHX15,RNF4,SIRT7
RRP1	6	No coloc	No coloc	No coloc	CHD3,CHD4,IFI16,LMBR1L,RNF4,SIRT7
CCDC86	6	No coloc	No coloc	No coloc	H2AFX,HNRNPU,IFI16,NOP56,RC3H1,SIRT7
CHMP6	6	No coloc	No coloc	No coloc	BAIAP2,CCDC8,CHMP4B,KRAS,TSG101,VPS36
TRIM47	6	No coloc	No coloc	No coloc	ANKS1A,APP,TNS3,TPP2,TSG101,ZFP36L2
UBAP1	6	No coloc	No coloc	No coloc	BICD2,MAP3K1,MYD88,TSG101,UBC,VPS37B
ZFAND5	6	No coloc	No coloc	No coloc	APP,COA7,MAP3K1,SMURF1,UBC,WIPF2
CCDC50	6	No coloc	No coloc	No coloc	ARRDC3,BICD2,RNF4,SH3GL1,TANK,UBC
TRMT10C	6	No coloc	No coloc	No coloc	CAND1,FGFR1,NOP56,PTPRU,SOCS1,TCF7L2
POLR1B	6	No coloc	No coloc	No coloc	CAND1,CCND1,CD3EAP,NOP56,RC3H1,TWISTNB
RHOBTB3	6	No coloc	No coloc	No coloc	BHLHE40,HIF1A,IL4R,LIMD1,PLIN3,ZRANB1
CNOT6	6	No coloc	No coloc	No coloc	ATXN3,CNOT6L,PABPC1,TNKS1BP1,TOB1,ZFP36L1
CARD10	6	No coloc	No coloc	No coloc	BAHD1,CHIC2,DBN1,GSE1,PKP1,RIN1
SNAI2	6	No coloc	No coloc	No coloc	APP,CHD4,DAXX,PIAS4,TRIM23,USP10
CCNL1	6	No coloc	No coloc	No coloc	APP,DVL3,JMJD6,RNF4,SAP30BP,ZRANB1
GNAZ	6	No coloc	No coloc	No coloc	APP,C1orf85,DAAM1,HNRNPL,PCDHGC3,SDC1
AHDC1	6	No coloc	No coloc	No coloc	APP,CBX6,DAPK1,HNRNPL,IKZF5,SUZ12
FERMT3	6	No coloc	No coloc	No coloc	APP,FERMT2,FN1,PLEKHA2,SPEN,TBC1D10A
EPHB4	6	No coloc	No coloc	No coloc	APP,EFNB2,HLA-E,LMBR1L,ST8SIA4,TANK
GNPTAB	6	No coloc	No coloc	No coloc	AEN,APP,B3GALT2,FAM134C,HNRNPU,STAMBPL1
ATP6V0A2	6	No coloc	No coloc	No coloc	ANKLE2,GNAI1,LAMP2,MARCKSL1,PTRH2,TMCC3
CDV3	6	No coloc	No coloc	No coloc	BICD2,ELMSAN1,MPLKIP,RRBP1,TBL2,UBL4A
PPIF	6	No coloc	No coloc	No coloc	ABI2,KRAS,MPLKIP,RRBP1,TBL1XR1,UBE4B
SLC2A1	6	No coloc	No coloc	No coloc	CD55,RNF4,STK17B,TGOLN2,TTL,TXNIP
TXNRD1	6	No coloc	No coloc	No coloc	PLS3,THRA,TNPO1,TUBA1C,TUBA4A,TUBB
DPYSL3	6	No coloc	No coloc	No coloc	BICD2,DPYSL2,EYA1,JUP,PRDM1,TUBB
VPS18	6	No coloc	No coloc	No coloc	DNAJB5,IQGAP1,SERINC1,SRRM1,SYNPO2,TGOLN2
CAMSAP1	6	No coloc	No coloc	No coloc	ARHGEF2,BICD2,CEP170,LCA5,SKIL,SMAD9
CUEDC1	6	No coloc	No coloc	No coloc	ABI2,ARRDC3,MAP3K1,SMURF1,SMURF2,UBC
DHCR24	6	No coloc	No coloc	No coloc	APP,LMBR1L,LUZP1,RNF4,TMEM41B,UBL4A
DDI2	6	No coloc	No coloc	No coloc	BAG3,COA7,FAM129B,LRRC41,UBC,UBL4A
NUMBL	6	No coloc	No coloc	No coloc	ACTN1,BHLHE40,HNRNPL,KIAA1107,KRAS,TGOLN2
EHD2	6	No coloc	No coloc	No coloc	AGPAT6,BPGM,CDK9,EHD4,KCTD15,PIK3R3
TPRN	6	No coloc	No coloc	No coloc	CLIC1,DBN1,EPS8,IQGAP1,PDLIM7,SYNPO
SERINC1	6	No coloc	No coloc	No coloc	CD97,LMBR1L,PAX8,SLC2A12,TMEM120B,VPS18
CYHR1	6	No coloc	No coloc	No coloc	DNAJB2,JMJD6,LITAF,SDC1,SDCBP,SEC24A
ARPC5L	6	No coloc	No coloc	No coloc	CDK9,DBN1,IQGAP1,PDLIM7,SH3GL1,SYNPO
CYBRD1	6	No coloc	No coloc	No coloc	DBN1,HMOX1,IQGAP1,SERP1,STX4,SYNPO
MFSD5	6	No coloc	No coloc	No coloc	BLCAP,C19orf26,CREB3L1,ERRFI1,IGFBP5,TNFRSF1A
CNP	6	No coloc	No coloc	No coloc	CCDC8,CRY2,DUSP7,KRAS,RC3H1,TGOLN2
YPEL5	6	No coloc	No coloc	No coloc	DDIT4L,DDX5,DUSP27,GDNF,RMND5A,WDR26
CTDSP2	6	No coloc	No coloc	No coloc	INTS6,MAP7D1,PLEKHH3,POM121,TUBB6,UBTF
GAS2L1	6	No coloc	No coloc	No coloc	GPSM2,IQGAP1,KLHL42,PLCG1,RBM12,WDR45B
EAPP	6	No coloc	No coloc	No coloc	BYSL,CRNKL1,LZTS2,SLU7,SMYD4,SRRM2
DOK3	6	No coloc	No coloc	No coloc	AMD1,ANKS1A,CRK,DOK1,DTX2,TPP2
GALNT7	6	No coloc	No coloc	No coloc	ANTXR1,HNRNPL,LMBR1L,PTCH1,RNF4,SLC9A1
BTN2A1	6	No coloc	No coloc	No coloc	ESYT1,HMGCR,PIK3R3,PTCH1,TMEM214,TMX4
LPAR6	6	No coloc	No coloc	No coloc	CAV1,LRIG3,SLC38A2,STK17B,TNPO2,VMP1
FAM217B	6	No coloc	No coloc	No coloc	ANKS1A,HMBOX1,ICK,MYLIP,RAB11B,RAB11FIP1
KIAA1107	6	No coloc	No coloc	No coloc	ATP6V1A,BAZ2A,COBLL1,HSPA8,NUMBL,WDR26
SLC39A10	6	No coloc	No coloc	No coloc	KRAS,PTPRG,RAC1,RNF4,TCF20,TGOLN2
DUSP5	6	No coloc	No coloc	No coloc	AATK,LZTS2,PUS1,SART3,SRSF5,UBXN7
RAPGEF5	6	No coloc	No coloc	No coloc	ANK1,PDIA4,PIK3CA,PLCG1,PLEC,RICTOR
TANC2	6	No coloc	No coloc	No coloc	GIGYF1,KSR1,NF1,RTKN,ZBTB21,ZYX
CD97	6	No coloc	No coloc	No coloc	ADARB1,EXTL3,GPRC5B,HMOX1,SERINC1,TMEM120B
HLX	6	No coloc	No coloc	No coloc	C18orf25,DTX2,SCAF4,TLE1,TLE3,TLE4
HSD17B11	6	No coloc	No coloc	No coloc	ATXN3,CMTM3,RNF4,TMEM120B,TMEM42,UBC
VEZF1	6	No coloc	No coloc	No coloc	GPSM1,LASP1,LZTS2,MSX2,RNF4,ZRANB1
TMEM42	6	No coloc	No coloc	No coloc	DTX2,EBP,FAM134C,HSD17B11,SAR1A,SMIM14
HAND2	5	No coloc	No coloc	No coloc	CENPB,PINK1,RAD21,TCF3,TCF4
LIMK1	5	No coloc	No coloc	No coloc	APP,CDKN1C,MAPKAPK2,SH3PXD2B,SSH1
MAP1S	5	No coloc	No coloc	No coloc	ANXA1,ARHGEF2,LRPPRC,SOCS3,STIP1
SYNE1	5	No coloc	No coloc	No coloc	HEY1,HMGN2,IFI16,MUSK,SUZ12
NCS1	5	No coloc	No coloc	No coloc	DTX2,HNRNPL,MIEF2,PI4KB,TANK
SIX1	5	No coloc	No coloc	No coloc	CCDC85B,EYA1,SKI,TLE3,ZFP36L2
VPS37B	5	No coloc	No coloc	No coloc	BAG3,BYSL,DNAJB1,TSG101,UBAP1
FOXP1	5	No coloc	No coloc	No coloc	CUL4B,FOXP4,GATAD2B,HNRNPL,ZBTB10
MKL2	5	No coloc	No coloc	No coloc	FHL3,HNRNPL,KDM3A,RNF41,SRF
MAT2A	5	No coloc	No coloc	No coloc	ASNS,EEF2,MAT2B,SMURF1,TUBB
CIR1	5	No coloc	No coloc	No coloc	EPHA2,RBM12,SAP30,SRSF2,U2AF1
PPARD	5	No coloc	No coloc	No coloc	GLUL,ITGB5,PROX1,SMAD9,SPEN
STAT2	5	No coloc	No coloc	No coloc	CREBBP,FAM196A,IFNAR1,IWS1,TACC1
CCDC90B	5	No coloc	No coloc	No coloc	CDKN2B,CSK,EIF2S2,PSMD11,TSC22D1
DLGAP4	5	No coloc	No coloc	No coloc	ABI2,FHL3,KRAS,SLC9A3R1,UBC
MAFK	5	No coloc	No coloc	No coloc	BACH1,CREBBP,HIF1A,NFE2L2,SMAD3
HMOX1	5	No coloc	No coloc	No coloc	CD97,CYBRD1,KRAS,MSMO1,RNF4
SH2B2	5	No coloc	No coloc	No coloc	ASB6,CBL,CLK1,LMO3,USP2
MMP2	5	No coloc	No coloc	No coloc	CAND1,COL12A1,FN1,THBS1,TIMP2
PLAT	5	No coloc	No coloc	No coloc	APP,FN1,LMBR1L,PDGFC,PLAU
IGFBP5	5	No coloc	No coloc	No coloc	ABHD4,FHL2,LTBP1,MFSD5,THBS1
ELK3	5	No coloc	No coloc	No coloc	APP,CRK,HNRNPL,TCF3,TOP1
RHOB	5	No coloc	No coloc	No coloc	ARHGEF3,CORO1C,HNRNPU,RAC1,SMURF1
PIK3CD	5	No coloc	No coloc	No coloc	CRK,IGF1R,PIK3R1,PIK3R3,TAGLN
APAF1	5	No coloc	No coloc	No coloc	BCL2L1,CCDC8,CUL4B,RSL1D1,TOP1
RHOG	5	No coloc	No coloc	No coloc	ARHGDIA,ATXN3,ERCC6,MAP3K11,RNF4
DAB2IP	5	No coloc	No coloc	No coloc	ANKS1A,DAB2,IWS1,PIK3R1,TNFRSF1A
EYA1	5	No coloc	No coloc	No coloc	BANF1,DPYSL3,H2AFX,SIX1,SIX2
ZKSCAN8	5	No coloc	No coloc	No coloc	APP,CHD3,CHD4,RGS3,RNF4
RASD1	5	No coloc	No coloc	No coloc	ABI2,BHLHE41,CDR2L,GNAI1,NR2F6
PRDM1	5	No coloc	No coloc	No coloc	DPYSL3,IRF1,IRF2,SRC,TLE1
TBX3	5	No coloc	No coloc	No coloc	HDAC5,HSPA1A,HSPA8,NUFIP2,USP10
LAMA5	5	No coloc	No coloc	No coloc	CRKL,DAG1,LAMC1,PLEC,UBC
HOXA5	5	No coloc	No coloc	No coloc	DDIT3,DVL3,FOXO1,TWIST1,ZNF408
MNT	5	No coloc	No coloc	No coloc	FOXK2,MAX,MXD1,RNF4,SOX4
IRF2BP1	5	No coloc	No coloc	No coloc	IRF2,IRF2BP2,JDP2,KDM3A,VGLL4
FBXW5	5	No coloc	No coloc	No coloc	ADAMTSL4,DDB1,DLC1,TNFAIP8L1,WDR20
RNF38	5	No coloc	No coloc	No coloc	AHNAK,LASP1,UBC,UBE2D1,UBE2H
SYNPO2	5	No coloc	No coloc	No coloc	BAG3,HSPA8,IPO13,VPS18,YWHAG
ZEB2	5	No coloc	No coloc	No coloc	APP,CBX4,MTA2,SMAD3,SMAD9
LPAR4	5	No coloc	No coloc	No coloc	ARHGEF40,BAG3,BCL6,CAV1,PDS5B
PPAP2B	5	No coloc	No coloc	No coloc	APP,BCL6,KRAS,PPAP2A,PTEN
KLHL22	5	No coloc	No coloc	No coloc	BICD2,NOA1,NOB1,RBM15B,UBXN7
MIEF1	5	No coloc	No coloc	No coloc	BCL2L1,OPTN,PLIN3,TNFRSF10D,YWHAG
ATP1B1	5	No coloc	No coloc	No coloc	CCDC8,CTSD,DDAH2,RNF4,TOMM40
PFKFB4	5	No coloc	No coloc	No coloc	CBFA2T3,GADD45A,HIF1A,HNRNPL,PJA1
FBXO32	5	No coloc	No coloc	No coloc	CDKN1A,IGF2BP1,MYOD1,SH3GL1,YTHDC1
DNAJB5	5	No coloc	No coloc	No coloc	DNAJB1,HSPA1A,P4HA2,SKP2,VPS18
TPP2	5	No coloc	No coloc	No coloc	DOK3,HK2,KRAS,SIRT7,TRIM47
SURF6	5	No coloc	No coloc	No coloc	HNRNPU,KRAS,RRS1,SIRT7,TGOLN2
WRNIP1	5	No coloc	No coloc	No coloc	LMBR1L,PIK3R3,PINK1,SRSF4,UBC
PALLD	5	No coloc	No coloc	No coloc	ACTN1,LIG4,PDLIM7,SARS,TSG101
TBC1D10B	5	No coloc	No coloc	No coloc	GABARAPL1,LMBR1L,RNF4,TRIP6,ZYX
ASB6	5	No coloc	No coloc	No coloc	APP,CUL4B,RNF41,SH2B2,UBR2
CLPX	5	No coloc	No coloc	No coloc	CSK,CUL4B,EHD4,GNS,PTCH1
ARID5B	5	No coloc	No coloc	No coloc	CAND1,CCDC8,CCND1,HNRNPL,RNF4
TRMT61A	5	No coloc	No coloc	No coloc	CAND1,EMILIN1,FHL2,MARS,VPS36
DCLRE1C	5	No coloc	No coloc	No coloc	ANKRD28,ANKRD52,CDKN1B,DDB1,DDX20
NACC1	5	No coloc	No coloc	No coloc	BCL6,BCOR,ENC1,SUZ12,ZNF512B
TRPS1	5	No coloc	No coloc	No coloc	DYNLL1,HNRNPL,IL17RA,PLEC,RNF4
IL4R	5	No coloc	No coloc	No coloc	ACVR2B,ANKLE2,PLEKHH3,RHOBTB3,SOCS5
LTBP1	5	No coloc	No coloc	No coloc	ATN1,IGFBP5,SMURF1,ZNF408,ZNF598
PEAK1	5	No coloc	No coloc	No coloc	CRK,CRKL,KRAS,SORT1,TGOLN2
FBXO34	5	No coloc	No coloc	No coloc	COA7,COL8A1,FBXO30,TGFBR1,TGFBR2
HEYL	5	No coloc	No coloc	No coloc	APP,SKIL,SMAD3,SMAD9,ZNF512B
ICK	5	No coloc	No coloc	No coloc	APP,FAM217B,HNRNPL,IL1R1,LSM14B
CDC42EP4	5	No coloc	No coloc	No coloc	APP,CUL4B,FHL2,KRAS,SEPT5
TET3	5	No coloc	No coloc	No coloc	APP,BAG3,CSK,DDB1,HNRNPL
C15orf39	5	No coloc	No coloc	No coloc	APP,CCNJL,IL17RA,KIAA0430,P4HA2
TRIM16	5	No coloc	No coloc	No coloc	APP,MCM7,OPTN,TFEB,ULK1
SIX2	5	No coloc	No coloc	No coloc	APP,EYA1,MARK2,TLE1,TLE3
DUSP3	5	No coloc	No coloc	No coloc	APP,BNIP3L,DUSP14,FASN,LRPPRC
MPLKIP	5	No coloc	No coloc	No coloc	CDV3,PPIF,SERPINH1,SF1,THY1
DHX40	5	No coloc	No coloc	No coloc	IFIT2,JMJD6,MAD2L1BP,MTHFD2,ZFP36L2
ACAT2	5	No coloc	No coloc	No coloc	BAG3,KDM6B,PABPC1,PSAT1,VASP
MARCKSL1	5	No coloc	No coloc	No coloc	ATP6V0A2,ATP6V1A,KRAS,RALA,TGOLN2
MAN2A1	5	No coloc	No coloc	No coloc	CD55,PTCH1,SAR1A,SEC24A,TCF3
MTHFD2	5	No coloc	No coloc	No coloc	ATXN3,CLIC1,DAPK1,DHX40,PTEN
CXXC5	5	No coloc	No coloc	No coloc	HNRNPL,SKIL,SMAD3,SMAD9,VDR
COL8A1	5	No coloc	No coloc	No coloc	ADAMTSL4,FBXO34,SPRY4,TRIM35,YPEL3
SLC39A14	5	No coloc	No coloc	No coloc	ADRB2,KRAS,LZTS2,RNF4,TGOLN2
SSH2	5	No coloc	No coloc	No coloc	BAG3,DBN1,IQGAP1,MYO1D,SYNPO
STARD7	5	No coloc	No coloc	No coloc	BAG3,CUL4B,OPA3,TLE1,TLE3
SLC19A2	5	No coloc	No coloc	No coloc	AGTR1,CERS2,LMBR1L,SLC2A12,SLC7A1
SDC4	5	No coloc	No coloc	No coloc	DBN1,PMP22,PTEN,TANK,UBC
DUSP10	5	No coloc	No coloc	No coloc	FHL2,FHL3,FN1,IGF1R,UTRN
CEP85	5	No coloc	No coloc	No coloc	KCMF1,MAP3K1,SAV1,SDCBP,TRAF4
UBTD1	5	No coloc	No coloc	No coloc	BCOR,RANBP2,SHROOM3,TP53BP2,UBE2D1
SHROOM3	5	No coloc	No coloc	No coloc	HNRNPL,PINK1,PTEN,SIK2,UBTD1
TP53RK	5	No coloc	No coloc	No coloc	ARPP19,CLK1,LURAP1L,NSUN2,SH3GL1
LSG1	5	No coloc	No coloc	No coloc	NOP56,PTRH2,RNF4,SPARC,ZNF622
KIAA1217	5	No coloc	No coloc	No coloc	ABI2,BICD2,FHL2,HNRNPL,RMND5A
ALKBH4	5	No coloc	No coloc	No coloc	DTX2,MLLT1,TCF4,TRAF4,ZFHX3
AEN	5	No coloc	No coloc	No coloc	GNPTAB,LZTS2,PDE4DIP,ZBTB8A,ZNF408
KRT80	5	No coloc	No coloc	No coloc	CCDC8,CCND1,CHD3,CHD4,TANK
CEP170B	5	No coloc	No coloc	No coloc	ARHGEF2,BICD2,CEP170,HNRNPL,LCA5
CAPN15	5	No coloc	No coloc	No coloc	HERPUD1,LMBR1L,RNF126,SOX4,UBC
ZNF146	5	No coloc	No coloc	No coloc	ANTXR1,CHD3,RNF4,SUZ12,TUBB2A
ERF	5	No coloc	No coloc	No coloc	ANTXR1,KIAA0430,NISCH,P4HA2,ZRANB1
AGTR1	5	No coloc	No coloc	No coloc	CAV1,PTGFR,SLC19A2,TMEM11,VKORC1L1
DAAM1	5	No coloc	No coloc	No coloc	GNAZ,HNRNPL,RANBP6,TUBA4A,TUBB
C1orf85	5	No coloc	No coloc	No coloc	ABHD17B,GNAZ,TUBA1C,TUBA4A,TUBB2A
HOMER1	5	No coloc	No coloc	No coloc	DBN1,EMILIN1,RNF41,TP53BP2,TXNIP
TTYH3	5	No coloc	No coloc	No coloc	FAM134C,HNRNPL,RNF4,S1PR1,TNFRSF1A
KIAA1522	5	No coloc	No coloc	No coloc	ABI2,BAIAP2,BMP4,HNRNPL,KRAS
ZBTB46	5	No coloc	No coloc	No coloc	GATAD2A,GATAD2B,HNRNPL,ZBTB10,ZNF318
IER2	5	No coloc	No coloc	No coloc	HSPA8,PITX2,RANBP2,RNF40,UTRN
FBRS	5	No coloc	No coloc	No coloc	AUTS2,CBX4,KIAA0430,MYCL,RNF4
HK2	5	No coloc	No coloc	No coloc	C12orf5,LMBR1L,MARS,OPTN,TPP2
POM121C	5	No coloc	No coloc	No coloc	CUL4B,IFI16,KIAA0430,LMBR1L,NISCH
IP6K3	5	No coloc	No coloc	No coloc	PHF21A,SRRT,TRIP6,UBL4A,ZRANB1
RUSC2	5	No coloc	No coloc	No coloc	CDKN1A,CUL4B,NFE2L1,WEE1,YWHAH
COBLL1	5	231	No coloc	No coloc	HMBOX1,IFFO1,KIAA1107,SORT1,TMBIM6
BAG5	5	No coloc	No coloc	No coloc	ATXN3,CSK,HSPA8,PINK1,RMND5A
PPM1F	5	No coloc	No coloc	No coloc	AATK,IGF1R,LMBR1L,MST1,NDRG1
MIS18BP1	5	No coloc	No coloc	No coloc	HEY1,IKZF5,ING4,LZTS2,RNF4
FADS3	5	No coloc	No coloc	No coloc	C19orf26,LRRC8A,NPLOC4,RNF4,YTHDF1
SYNC	5	No coloc	No coloc	No coloc	CSK,GIT1,KLHL42,NES,THAP11
SLC20A1	5	No coloc	No coloc	No coloc	ADCY9,KRAS,LRP10,NOTCH3,SLC9A1
NR1D2	5	No coloc	No coloc	No coloc	FAM46B,MYLIP,NR1D1,TRIP6,ZNF703
DUSP7	5	No coloc	No coloc	No coloc	ATP2B1,CDIPT,CNP,MYO1B,SLC3A2
ZNF668	5	No coloc	No coloc	No coloc	BYSL,HMGB2,KCMF1,RC3H1,RNF4
DNAJC6	5	No coloc	No coloc	No coloc	ACBD3,LRPPRC,PEX2,RCOR1,TNS3
KRTAP1-5	5	No coloc	No coloc	No coloc	ADAMTSL4,GRN,NUFIP2,PLSCR4,SDCBP
CITED2	4	No coloc	No coloc	No coloc	CREBBP,RNF4,SMAD3,TFAP2A
HES6	4	No coloc	No coloc	No coloc	CREBBP,PTEN,TLE1,TWIST1
KCNIP3	4	No coloc	No coloc	No coloc	HNRNPL,IGF1R,IL6ST,PSEN2
BTG1	4	No coloc	No coloc	No coloc	CNOT8,FBXL3,LIG4,SKP2
DRAP1	4	No coloc	No coloc	No coloc	APP,FOXK2,PIK3R3,SDCBP
AP5B1	4	No coloc	No coloc	No coloc	CCNJL,FAM196A,PDLIM7,SKP2
HSPB8	4	No coloc	No coloc	No coloc	BAG3,DNAJB6,SOCS7,WDR20
FAM13C	4	No coloc	No coloc	No coloc	CCDC85B,DVL3,HMBOX1,PDZRN3
TNFAIP8L1	4	No coloc	No coloc	No coloc	APP,DVL3,FBXW5,PTRF
MXI1	4	No coloc	No coloc	No coloc	APP,MAX,RAD21,SMARCB1
RAPH1	4	No coloc	No coloc	No coloc	ABI2,BICD2,CLK1,VASP
SAMD4B	4	No coloc	No coloc	No coloc	HNRNPL,RSRC2,USP53,YWHAG
ITGA7	4	No coloc	No coloc	No coloc	FHL2,FHL3,PTCH1,ST8SIA4
ZNF217	4	No coloc	No coloc	No coloc	DDX5,HSPA8,KDM5B,RCOR1
MED30	4	No coloc	No coloc	No coloc	APP,MED22,MTA2,OBFC1
NOA1	4	No coloc	No coloc	No coloc	CSK,HSPA8,KLHL22,RC3H1
PDGFA	4	No coloc	No coloc	No coloc	COL1A2,COL3A1,PDGFRA,PLCG1
PDGFC	4	501	No coloc	No coloc	BAG3,PDGFRA,PLAT,PLAU
GPSM2	4	No coloc	No coloc	No coloc	ARHGEF40,GAS2L1,GLIS2,NUMA1
SOX9	4	No coloc	No coloc	No coloc	HSPA1A,MAF,SMAD3,ZBTB7A
PER3	4	No coloc	No coloc	No coloc	AVL9,CRY2,PER1,PER2
IFNAR1	4	No coloc	No coloc	No coloc	HNRNPU,PIK3R1,SOCS1,STAT2
ELL2	4	No coloc	No coloc	No coloc	AFF1,CDK9,EAF1,MLLT1
ETS2	4	No coloc	No coloc	No coloc	CREBBP,NR3C1,SRA1,TWIST1
CD3EAP	4	No coloc	No coloc	No coloc	LZTS2,POLR1B,RC3H1,UBTF
PLAG1	4	No coloc	No coloc	No coloc	ALB,KPNA2,PIAS4,SMAD3
RGS16	4	No coloc	No coloc	No coloc	CREB3L2,CSK,GNAI1,SRC
CTTNBP2NL	4	No coloc	No coloc	No coloc	ANKRD28,DYNLL1,STRIP1,ZRANB1
NFE2L1	4	No coloc	No coloc	No coloc	GATAD1,MAFG,OGT,RUSC2
THY1	4	No coloc	No coloc	No coloc	CLK1,MPLKIP,UBE4B,UBL4A
DDR2	4	No coloc	No coloc	No coloc	CBLB,DMPK,RNF4,SRC
ITGA3	4	No coloc	No coloc	No coloc	EPHA2,FHL2,ITGB5,RNF4
HIBADH	4	No coloc	No coloc	No coloc	PDXK,PTCH1,SPARC,TRIM63
JDP2	4	No coloc	No coloc	No coloc	ATF4,DDIT3,HDAC5,IRF2BP1
JADE2	4	No coloc	No coloc	No coloc	HNRNPL,ING4,NOP56,SASH1
PHLPP2	4	No coloc	No coloc	No coloc	GRN,SLC9A3R1,WDR20,WDR48
NR4A3	4	No coloc	No coloc	No coloc	ADAMTSL4,KDM5B,PVRL2,RNF4
RNF139	4	No coloc	No coloc	No coloc	HMGCR,INSIG1,INSIG2,UBE2H
CRTC3	4	No coloc	No coloc	No coloc	KSR1,SIK2,YWHAG,ZBTB21
SYF2	4	No coloc	No coloc	No coloc	APP,CCNDBP1,CRNKL1,DVL3
UNKL	4	No coloc	No coloc	No coloc	BAG3,FBLN1,HNRNPF,RAC1
TADA2B	4	No coloc	No coloc	No coloc	ATXN7L3,SREBF1,TAF5L,TERF2IP
PROX1	4	No coloc	No coloc	No coloc	LBH,PPARD,RORA,SMAD3
TRAF3IP2	4	No coloc	No coloc	No coloc	FHL3,IL17RA,TRIP6,UBC
RDH11	4	No coloc	No coloc	No coloc	ESYT1,HNRNPL,LMBR1L,RNF4
ZFYVE1	4	No coloc	No coloc	No coloc	APP,BCL2L1,LIMD1,OPTN
ZNF579	4	No coloc	No coloc	No coloc	IFI16,NR4A1,RGS2,SPARC
PPP1R15B	4	No coloc	No coloc	No coloc	FGFRL1,NPLOC4,RAD21,TRIM23
BAZ2A	4	No coloc	No coloc	No coloc	H2AFX,IFI16,KIAA1107,SIRT7
DIEXF	4	No coloc	No coloc	No coloc	APP,SIRT7,TRIM62,ZBTB10
TBC1D9	4	No coloc	No coloc	No coloc	GABARAPL1,MAP1LC3B,PRICKLE3,SRSF2
COTL1	4	No coloc	No coloc	No coloc	ACTG1,ARHGDIA,FSCN1,TERF2IP
SPSB2	4	No coloc	No coloc	No coloc	APP,GALNT15,MET,PIK3R3
ELMSAN1	4	No coloc	No coloc	No coloc	AVL9,CDV3,MDC1,TFAP4
PDXK	4	No coloc	No coloc	No coloc	CAND1,HIBADH,HNRNPL,OGT
ENC1	4	No coloc	No coloc	No coloc	HNRNPL,KLHL25,NACC1,NFE2L2
MEX3B	4	No coloc	No coloc	No coloc	PABPC1,SUZ12,YWHAG,YWHAH
FBXL3	4	No coloc	No coloc	No coloc	BTG1,BTG2,CAND1,CRY2
PRR16	4	No coloc	No coloc	No coloc	ABI2,APP,DAPK1,SMURF1
MOB3C	4	No coloc	No coloc	No coloc	APP,CMTM3,KRAS,ZBTB10
NUAK2	4	No coloc	No coloc	No coloc	APP,DCAF5,MARK2,UBXN7
WDR45B	4	No coloc	No coloc	No coloc	APP,GAS2L1,HNRNPL,TFAP4
OPA3	4	No coloc	No coloc	No coloc	APP,LAMC1,STARD7,UBC
C12orf5	4	No coloc	No coloc	No coloc	ANXA1,APP,HK2,HNRNPL
MRPL52	4	No coloc	No coloc	No coloc	APP,HNRNPU,RC3H1,RRS1
ARFGAP3	4	No coloc	No coloc	No coloc	APP,BICD2,PLEC,TGOLN2
SCAF4	4	No coloc	No coloc	No coloc	COA7,HLX,JMJD6,VCL
HMGCS1	4	No coloc	No coloc	No coloc	CDK5R1,MVD,PEG10,SDC1
ZC3H4	4	No coloc	No coloc	No coloc	DBN1,JMJD6,PDGFB,RC3H1
PUS1	4	No coloc	No coloc	No coloc	DUSP5,NSUN2,PSMD11,SP100
MCU	4	No coloc	No coloc	No coloc	ATXN3,RAC1,RNF4,SLC38A2
TLE4	4	No coloc	No coloc	No coloc	HLX,LIG4,TLE1,TLE3
DCUN1D3	4	No coloc	No coloc	No coloc	CAND1,CUL4B,KRAS,SKP2
PTPRU	4	No coloc	No coloc	No coloc	ABI2,IRS1,PDIA4,TRMT10C
ANK1	4	No coloc	No coloc	No coloc	PDS5B,PIKFYVE,RAPGEF5,TGFBR1
DLC1	4	No coloc	No coloc	No coloc	CAV1,DDB1,FBXW5,PTEN
PVRL1	4	No coloc	No coloc	No coloc	CBL,FGFR1,KRAS,SOCS1
CERS2	4	No coloc	No coloc	No coloc	RNF4,SLC19A2,TMBIM6,ZNF598
PELI2	4	No coloc	No coloc	No coloc	FN1,HNRNPL,RMDN3,THAP7
CREB3L2	4	No coloc	No coloc	No coloc	CREB3L1,GABARAPL1,HNRNPL,RGS16
NACC2	4	No coloc	No coloc	No coloc	CHD4,EPS8,HNRNPL,MTA2
ADAM17	4	No coloc	No coloc	No coloc	PTCH1,RNF4,ST8SIA4,TNFRSF1A
FAM117B	4	No coloc	No coloc	No coloc	DYNLL1,DYNLL2,DYRK1B,HNRNPL
C18orf25	4	No coloc	No coloc	No coloc	DDIT4L,HLX,RNF4,SEC24A
KCTD15	4	No coloc	No coloc	No coloc	EHD2,HSPA8,TFAP2A,TUBB
PHLDB1	4	No coloc	No coloc	No coloc	BAG3,CCDC8,HNRNPL,KRAS
SESN2	4	No coloc	No coloc	No coloc	ATG13,RB1CC1,ULK1,WDR5
TEAD3	4	No coloc	No coloc	No coloc	FASN,VGLL2,VGLL3,VGLL4
SEMA4C	4	No coloc	No coloc	No coloc	KRAS,LMBR1L,PNMA1,TGOLN2
BAZ2B	4	No coloc	No coloc	No coloc	CSK,HMBOX1,TRIM23,ZBTB8A
REPIN1	4	No coloc	No coloc	No coloc	PDLIM7,RBM15B,RNF4,SUZ12
PLEKHH3	4	No coloc	No coloc	No coloc	CTDSP2,EFNB2,IL4R,TGFBR2
ZNF703	4	No coloc	No coloc	No coloc	HSPA8,MSX2,NR1D2,TIGD5
ZNF48	4	No coloc	No coloc	No coloc	BYSL,NIFK,SART3,TACC1
LRP10	4	No coloc	No coloc	No coloc	EBP,LITAF,SLC20A1,TGFBR2
TMX4	4	No coloc	No coloc	No coloc	BTN2A1,CSK,KRAS,RNF4
BOD1L1	4	No coloc	No coloc	No coloc	HNRNPL,MDC1,PDCD7,WDR5
HLA-E	4	No coloc	No coloc	No coloc	EIF2AK3,EPHB4,NDST1,PBXIP1
YIPF4	4	No coloc	No coloc	No coloc	EBP,FAM134C,PTGFR,SLC7A1
ZNF503	4	No coloc	No coloc	No coloc	ATN1,CCNJL,DTX2,FAM46B
ZNF608	4	No coloc	No coloc	No coloc	AUTS2,HNRNPL,HSPA8,RNF4
SH3PXD2B	4	No coloc	627	No coloc	BICD2,KRAS,LIMK1,SORT1
SLC4A7	4	No coloc	No coloc	No coloc	KRAS,RNF4,SLC9A3R1,TGOLN2
CCDC137	4	No coloc	No coloc	No coloc	CHD3,HNRNPU,IFI16,NOP56
TFEB	4	No coloc	No coloc	No coloc	HDAC5,TFE3,TRIM16,YWHAG
LAMB3	4	No coloc	No coloc	No coloc	CSK,RNF4,SLC25A25,TOP1
KLHDC2	4	No coloc	No coloc	No coloc	KLHL42,SORT1,SYDE1,UBXN7
HERPUD2	4	No coloc	No coloc	No coloc	GATAD1,SLC7A1,TMBIM6,UBE2B
SLC25A25	4	No coloc	No coloc	No coloc	LAMB3,PLEC,SOGA1,SORT1
ADCK3	4	No coloc	No coloc	No coloc	DESI2,DTX2,HNRNPL,IRF2
MBTD1	4	No coloc	No coloc	No coloc	BRD8,EPC2,MAX,MYCL
EPC2	4	219	No coloc	No coloc	CUL4B,MAX,MBTD1,MYCL
FNIP1	4	No coloc	No coloc	No coloc	FNIP2,HNRNPL,NR3C1,STIP1
PTP4A2	4	No coloc	No coloc	No coloc	ANKRD52,FHL3,GNB4,PLCG1
ZBTB18	4	No coloc	No coloc	No coloc	CIC,MYLIP,PIK3R3,ZBTB2
C19orf26	4	No coloc	No coloc	No coloc	CACNB1,FADS3,KRAS,MFSD5
PIGT	4	No coloc	No coloc	No coloc	CEP85L,RMND5A,RNF4,WDR26
SLC25A28	4	No coloc	No coloc	No coloc	DNAJB6,PBXIP1,SLC2A12,YTHDF2
WLS	4	No coloc	No coloc	No coloc	CSK,KRAS,LMBR1L,WNT5A
TNFRSF19	4	No coloc	No coloc	No coloc	HNRNPL,LGR4,MAP7D1,NOP56
RNF145	4	No coloc	No coloc	No coloc	CSK,INSIG1,INSIG2,UBC
KCNJ2	4	No coloc	No coloc	No coloc	KCNJ15,NCAPD2,SDCBP,TNPO1
FAXDC2	4	No coloc	No coloc	No coloc	CREB3L1,EBP,FAM134C,STX4
PMP22	4	No coloc	No coloc	No coloc	CLDN5,CREB3L1,EBP,SDC4
MN1	4	No coloc	No coloc	No coloc	KCTD5,PNN,TNPO1,ZBTB24
NFKBIE	3	No coloc	No coloc	No coloc	HDAC5,JUP,PRPF4
MAF1	3	No coloc	No coloc	No coloc	CCND3,CSNK1D,VCPIP1
CYTH3	3	No coloc	No coloc	No coloc	CALCOCO1,CSK,PIK3CA
PI4KB	3	No coloc	No coloc	No coloc	NCS1,UTRN,YWHAG
TFE3	3	No coloc	No coloc	No coloc	ACLY,SMAD3,TFEB
PLXNA1	3	No coloc	No coloc	No coloc	KRAS,PTCH1,ST8SIA4
TGIF1	3	No coloc	No coloc	No coloc	APP,MOB3A,SMAD3
TM4SF1	3	No coloc	No coloc	No coloc	CSK,DNAJA1,HSPA8
DNAJB9	3	No coloc	No coloc	No coloc	APP,DYNLL1,FSCN1
STC2	3	No coloc	No coloc	No coloc	ARHGEF40,CCNJL,LMBR1L
PEX2	3	No coloc	No coloc	No coloc	APP,DNAJC6,TLE1
GFRA1	3	No coloc	No coloc	No coloc	BAG3,GDNF,SOCS3
GDNF	3	No coloc	No coloc	No coloc	GFRA1,RMND5A,YPEL5
TIMP2	3	No coloc	No coloc	No coloc	BAG3,HNRNPL,MMP2
PLAU	3	No coloc	No coloc	No coloc	CEBPG,PDGFC,PLAT
DLL1	3	No coloc	No coloc	No coloc	NOTCH1,NOTCH2,NOTCH3
INHBA	3	No coloc	No coloc	No coloc	ACVR1,ACVR2B,FST
SYNJ2	3	No coloc	No coloc	No coloc	BICD2,HNRNPL,RAC1
MYF5	3	No coloc	No coloc	No coloc	CHIC2,ID2,TCF3
MYF6	3	No coloc	No coloc	No coloc	NES,TCF3,TCF4
INHBE	3	No coloc	No coloc	No coloc	APP,FST,PTEN
TFPI	3	No coloc	No coloc	No coloc	APP,SRSF7,THBS1
TESK1	3	No coloc	No coloc	No coloc	SPRY1,SPRY2,SPRY4
NR2F6	3	No coloc	No coloc	No coloc	NR3C1,RASD1,TFAP4
RAB11FIP3	3	No coloc	No coloc	No coloc	ARF6,RAB11B,TSG101
ATF5	3	No coloc	No coloc	No coloc	CCND3,CEBPG,TRIB3
CSF1	3	No coloc	No coloc	68	CBL,FHL3,SOCS1
PDZRN3	3	No coloc	No coloc	No coloc	CSK,FAM13C,MUSK
CRTAP	3	No coloc	No coloc	No coloc	SH3GL1,SP100,WDR48
MBD1	3	No coloc	No coloc	No coloc	APP,CBX4,ZNF512B
KBTBD6	3	No coloc	No coloc	No coloc	GABARAPL1,MAP1LC3B,TXNIP
ZNF335	3	No coloc	No coloc	No coloc	GATAD1,TFAP4,WDR5
NUPR1	3	No coloc	No coloc	No coloc	ALDH1A1,MYOD1,PTMA
BRPF1	3	No coloc	No coloc	No coloc	HBP1,ING4,PBXIP1
PPARGC1B	3	No coloc	No coloc	No coloc	HNRNPL,SRC,ZNF513
CHD6	3	No coloc	No coloc	No coloc	CHD3,HMGN2,HNRNPL
NAB1	3	No coloc	No coloc	No coloc	CHD4,KRAS,NAB2
OGFR	3	No coloc	No coloc	No coloc	SRRM1,TERF2IP,ZFP36L2
BCORL1	3	No coloc	No coloc	No coloc	HDAC5,HDAC7,KRAS
KLF6	3	No coloc	No coloc	No coloc	APP,HIF1A,NOP56
BRD8	3	No coloc	No coloc	No coloc	MAX,MBTD1,MYCL
HOXB2	3	No coloc	No coloc	No coloc	CREBBP,DTX2,RUNX1T1
PNRC1	3	No coloc	No coloc	No coloc	CRKL,EDC4,RORA
KBTBD2	3	No coloc	No coloc	No coloc	DYNC1I2,PIK3R1,UBXN7
PRR5	3	No coloc	No coloc	No coloc	HNRNPL,RICTOR,WDR5
ADAMTS2	3	No coloc	No coloc	No coloc	ADAMTS4,PIK3R1,ST8SIA4
FAM20C	3	No coloc	No coloc	No coloc	CSK,TANK,TSC22D1
AMPD3	3	No coloc	No coloc	No coloc	ALB,CSK,RAD21
WDR43	3	No coloc	No coloc	No coloc	CERK,IFI16,SIRT7
CCNG2	3	No coloc	No coloc	No coloc	HNRNPL,SKP2,TCF7L2
DOCK9	3	No coloc	No coloc	No coloc	CUL4B,KRAS,SMAD3
PMEPA1	3	No coloc	No coloc	No coloc	CAND1,DDB1,MTA2
MARCH8	3	No coloc	No coloc	No coloc	IL1R1,UBE2D1,UBE2H
TOB2	3	No coloc	No coloc	No coloc	BHLHE40,CNOT8,PABPC1
UBE2J2	3	No coloc	No coloc	No coloc	HNRNPL,TRIM59,UBC
SOCS5	3	No coloc	No coloc	No coloc	APP,IL4R,UBC
CACNB1	3	No coloc	No coloc	No coloc	APP,ATN1,C19orf26
PIK3C2B	3	No coloc	No coloc	No coloc	CRK,FASN,UBC
MOB3A	3	No coloc	No coloc	No coloc	APP,KRAS,TGIF1
DIRAS1	3	No coloc	No coloc	No coloc	APP,PPP1R13B,TP53BP2
PLEKHO2	3	No coloc	No coloc	No coloc	APP,RNF40,UBR2
LURAP1L	3	No coloc	No coloc	No coloc	APP,SDCBP,TP53RK
PPP1R3C	3	No coloc	No coloc	No coloc	APP,DBN1,MYO1B
CAMKK1	3	No coloc	No coloc	No coloc	APP,DDB1,KIAA0355
ARPP19	3	No coloc	No coloc	No coloc	APP,KDM3A,TP53RK
UBL3	3	No coloc	No coloc	No coloc	APP,HDAC7,RNF126
TCP11L2	3	No coloc	No coloc	No coloc	APP,TUBA1C,TUBA4A
AIDA	3	No coloc	No coloc	No coloc	APP,DDIT4L,HMGN2
PDCD7	3	No coloc	No coloc	No coloc	APP,BOD1L1,MARK2
AKAP1	3	No coloc	No coloc	No coloc	APP,OPTN,PTRH2
BPGM	3	No coloc	No coloc	No coloc	EHD2,KLF16,SPEN
SLC12A4	3	No coloc	No coloc	No coloc	CD55,KRAS,TGOLN2
COL1A2	3	No coloc	No coloc	No coloc	LIG4,PDGFA,PDGFB
SLFN5	3	No coloc	No coloc	No coloc	CLK1,NOTCH1,RNF4
BTD	3	No coloc	No coloc	No coloc	CCND1,MYO1D,UBC
KCNQ4	3	No coloc	No coloc	No coloc	DNAJA1,HSPA8,STIP1
RAP2B	3	No coloc	No coloc	No coloc	DPF2,FN1,RIN1
DKK1	3	No coloc	No coloc	No coloc	DPP4,FBLN1,SMAD9
ABTB1	3	No coloc	355	No coloc	CARS,SMAD9,ZBTB21
ENOX2	3	No coloc	No coloc	No coloc	STAMBPL1,TUBB4B,VCL
MT2A	3	No coloc	No coloc	No coloc	ARF6,ASS1,JMJD1C
FRAT1	3	No coloc	No coloc	No coloc	GRN,KRAS,MAP3K1
FEM1C	3	No coloc	No coloc	No coloc	BCL2L11,LZTS2,PNMA1
PDLIM4	3	No coloc	No coloc	No coloc	KRAS,SDCBP,ZNF408
ATRN	3	No coloc	No coloc	No coloc	HNRNPL,RNF4,ZNF408
PAX8	3	No coloc	No coloc	No coloc	LYAR,SERINC1,SKP2
GBP1	3	No coloc	No coloc	No coloc	FERMT2,GBP2,KCTD10
GNS	3	No coloc	No coloc	No coloc	CLPX,GBP2,MVD
LSM14B	3	No coloc	No coloc	No coloc	ICK,LGR4,PTCH1
OTUD1	3	No coloc	No coloc	No coloc	MCL1,SMURF1,UBC
MICALL2	3	No coloc	No coloc	No coloc	ACTN1,CDR2,NES
ZNF697	3	No coloc	No coloc	No coloc	CCNDBP1,DVL3,RNF4
SERTAD3	3	No coloc	No coloc	No coloc	KLHL42,KPNA2,TNPO2
FAM102A	3	No coloc	No coloc	No coloc	BCAR1,NEDD9,SH3GL1
IP6K1	3	No coloc	No coloc	No coloc	ADAMTSL4,CLK1,DDB1
GAS1	3	No coloc	No coloc	No coloc	ERRFI1,UBC,ZFP36L2
UNC5B	3	No coloc	No coloc	No coloc	DAPK1,KRAS,TGOLN2
KLF16	3	No coloc	No coloc	No coloc	BPGM,HDAC7,KRAS
PAK1IP1	3	No coloc	No coloc	No coloc	HBP1,IFI16,NIFK
FAM63A	3	No coloc	No coloc	No coloc	LMBR1L,RNF126,UBC
MYADM	3	No coloc	No coloc	No coloc	ARF6,TGFBR2,TMEM200A
AKR1C3	3	No coloc	No coloc	No coloc	AKR1C1,CDK9,CSK
WNT5A	3	No coloc	No coloc	No coloc	ANTXR1,PITX2,WLS
VKORC1L1	3	No coloc	No coloc	No coloc	AGTR1,KRAS,LMBR1L
CSPG4	3	No coloc	No coloc	No coloc	PCBP4,RNF4,SORT1
CCDC51	3	No coloc	No coloc	No coloc	DUSP14,JUP,PKP1
CHSY1	3	No coloc	No coloc	No coloc	FOXN3,LMBR1L,PTCH1
TMEM2	3	No coloc	No coloc	No coloc	KRAS,PTCH1,RNF4
ABHD17B	3	No coloc	No coloc	No coloc	C1orf85,FAF2,SLC2A12
SQLE	3	No coloc	No coloc	No coloc	CREB3L1,FAF2,RNF4
REV3L	3	No coloc	No coloc	No coloc	CCND1,CFLAR,STK17B
KLHL25	3	No coloc	No coloc	No coloc	ACLY,ENC1,KRAS
DOK7	3	No coloc	No coloc	No coloc	BCAR1,CRK,YPEL3
CD59	3	No coloc	No coloc	No coloc	DBN1,RNF4,SYNPO
AVL9	3	No coloc	No coloc	No coloc	CSK,ELMSAN1,PER3
KANK1	3	No coloc	No coloc	No coloc	DYNLL1,YWHAG,YWHAH
BRPF3	3	No coloc	No coloc	No coloc	DPF2,TSG101,WEE1
CIC	3	No coloc	No coloc	No coloc	ACLY,FOXK2,ZBTB18
MAFA	3	No coloc	No coloc	No coloc	DBN1,KDM6A,RNF4
ZNF618	3	No coloc	No coloc	No coloc	CSNK1D,HSPA8,UHRF2
FNIP2	3	No coloc	No coloc	No coloc	FNIP1,NR3C1,STIP1
KIAA0355	3	No coloc	No coloc	No coloc	ABI2,BICD2,CAMKK1
CNKSR3	3	No coloc	No coloc	No coloc	CDKN2B,NISCH,VCPIP1
TMEM200A	3	No coloc	No coloc	No coloc	ARRDC3,FHOD1,MYADM
AGAP3	3	No coloc	No coloc	No coloc	HNRNPL,LZTS2,NUFIP2
KCNS3	3	No coloc	No coloc	No coloc	HMGCR,PLD6,TAOK2
KHNYN	3	No coloc	No coloc	No coloc	OPTN,TNFRSF1A,UBC
PURB	3	No coloc	No coloc	No coloc	NABP1,RC3H1,RRS1
AGPAT6	3	No coloc	No coloc	No coloc	EHD2,RNF4,TMEM41B
C7orf60	3	No coloc	No coloc	No coloc	GRN,MGEA5,PER1
ADCY9	3	No coloc	No coloc	No coloc	KRAS,PTRH2,SLC20A1
LOXL2	3	No coloc	No coloc	No coloc	ADAMTS4,DAPK1,HNRNPL
IFFO1	3	No coloc	No coloc	No coloc	COBLL1,HMBOX1,P4HA2
GPBP1L1	3	No coloc	No coloc	No coloc	CNOT6L,CNOT8,DCAF5
C9orf3	3	No coloc	No coloc	No coloc	HNRNPL,SUZ12,TUBA4A
ICMT	3	No coloc	No coloc	No coloc	KRAS,RNF4,TMEM41B
KIF3C	3	No coloc	No coloc	No coloc	DYRK2,PLEC,SAV1
PLK3	3	No coloc	No coloc	No coloc	BCL2L1,HIF1A,PPM1A
STK10	3	No coloc	No coloc	No coloc	HNRNPL,KRAS,TANK
LRRC41	3	No coloc	No coloc	No coloc	DDI2,HNRNPL,SOCS1
TP53INP1	3	No coloc	No coloc	No coloc	GABARAPL1,HNRNPL,YPEL3
RGMB	3	No coloc	No coloc	No coloc	ACVR1,ACVR2B,BMP4
ZNF629	3	No coloc	No coloc	No coloc	CDR2L,RNF4,ZRANB1
ZNF275	3	No coloc	No coloc	No coloc	BAHD1,RNF4,TRAF4
SLC30A1	3	No coloc	No coloc	No coloc	KRAS,RNF4,TGOLN2
PODXL	3	No coloc	No coloc	No coloc	KRAS,RNF4,UBC
MSMO1	3	No coloc	No coloc	No coloc	HMOX1,RNF4,TMEM11
FLYWCH1	3	No coloc	No coloc	No coloc	HMGN2,MDC1,RNF4
H3F3B	3	No coloc	No coloc	No coloc	DAXX,H2AFX,RC3H1
LEPROT	3	No coloc	No coloc	No coloc	CSK,SLC7A1,TMEM50A
TMEM86A	3	No coloc	No coloc	No coloc	BCL2L13,CREB3L1,EBP
ABHD4	3	No coloc	No coloc	No coloc	IGFBP5,INSIG2,PLIN3
CREBL2	3	No coloc	No coloc	No coloc	CREBRF,DDIT3,RSL1D1
DESI2	3	No coloc	No coloc	No coloc	ADCK3,SPG20,THAP7
MSC	2	No coloc	No coloc	No coloc	ID2,TCF4
DUSP11	2	No coloc	No coloc	No coloc	RNF4,SRSF7
HEBP2	2	No coloc	No coloc	No coloc	HNRNPL,LRPPRC
PUM2	2	No coloc	No coloc	No coloc	LITAF,SAMD1
C10orf10	2	No coloc	No coloc	No coloc	CCDC85B,TRIM23
CDC42EP1	2	No coloc	No coloc	No coloc	FHL3,KRAS
ALDH1A1	2	No coloc	No coloc	No coloc	CDK9,NUPR1
PMAIP1	2	No coloc	No coloc	No coloc	BCL2L1,MCL1
PAAF1	2	No coloc	No coloc	No coloc	PSMD11,VASP
TNFRSF10D	2	No coloc	No coloc	No coloc	LRPPRC,MIEF1
PHLDA3	2	No coloc	No coloc	No coloc	APP,LRPPRC
PAX3	2	No coloc	No coloc	No coloc	DAXX,IPO13
CLSTN1	2	No coloc	No coloc	No coloc	APP,LMBR1L
FOXP4	2	No coloc	No coloc	No coloc	FOXP1,HNRNPL
CST3	2	No coloc	No coloc	No coloc	ALB,CTSB
SMG5	2	No coloc	No coloc	No coloc	APP,TERT
EDNRB	2	No coloc	No coloc	No coloc	CAV1,TNPO2
FBLIM1	2	No coloc	No coloc	No coloc	FERMT2,LMO3
FAM134A	2	No coloc	No coloc	No coloc	CHD3,MAP1LC3B
MUSK	2	No coloc	No coloc	No coloc	PDZRN3,SYNE1
CDC42SE1	2	No coloc	No coloc	No coloc	DAPK1,RAC1
AMD1	2	No coloc	No coloc	No coloc	DOK3,HNRNPL
C1S	2	No coloc	No coloc	No coloc	C1R,FN1
C1R	2	No coloc	No coloc	No coloc	C1S,ZFP36L2
IGFBP7	2	No coloc	No coloc	No coloc	IGDCC4,VEGFA
ARHGEF3	2	No coloc	No coloc	No coloc	RHOB,TRIM23
KLF3	2	No coloc	No coloc	No coloc	DVL3,FHL3
MXD4	2	No coloc	No coloc	No coloc	MAX,MXD1
TGFB2	2	No coloc	No coloc	No coloc	APP,TGFBR2
HBEGF	2	No coloc	No coloc	No coloc	BCL6,CD82
EPHB3	2	No coloc	No coloc	No coloc	CRK,EFNB2
FST	2	No coloc	No coloc	No coloc	INHBA,INHBE
DEDD2	2	No coloc	No coloc	No coloc	CFLAR,HNRNPAB
ADRA2C	2	No coloc	No coloc	No coloc	KLHL38,PPP1R9B
TLR1	2	No coloc	No coloc	No coloc	TLR4,TMEM214
LAMA2	2	No coloc	No coloc	No coloc	CSK,DAG1
MYLK	2	No coloc	No coloc	No coloc	HNRNPAB,SRC
TIFA	2	No coloc	No coloc	No coloc	H2AFX,SDCBP
PLEKHG2	2	No coloc	No coloc	No coloc	APP,RAC1
TFDP2	2	No coloc	No coloc	No coloc	E2F4,RBL2
CEP85L	2	No coloc	No coloc	No coloc	MARK2,PIGT
ELF4	2	No coloc	No coloc	No coloc	KDM5B,SKP2
RNF103	2	No coloc	No coloc	No coloc	UBE2D1,UBE2H
ZNF513	2	No coloc	No coloc	No coloc	PPARGC1B,RRBP1
RHD	2	No coloc	No coloc	No coloc	BAZ1B,CREB3L1
AHRR	2	No coloc	No coloc	No coloc	ANKRA2,HDAC5
ZNF395	2	No coloc	No coloc	No coloc	SAP30,WASL
BCL3	2	No coloc	No coloc	No coloc	RCOR1,TBL1XR1
SUMF2	2	No coloc	No coloc	No coloc	H2AFX,LMBR1L
KLF10	2	No coloc	No coloc	No coloc	KDM5B,ZNF512B
UCK2	2	No coloc	No coloc	No coloc	CCDC8,UBC
TRAFD1	2	No coloc	No coloc	No coloc	LMBR1L,UBC
FBXO8	2	No coloc	No coloc	No coloc	ARF6,CSK
ZNF787	2	No coloc	No coloc	No coloc	FMNL1,PTEN
FRK	2	No coloc	No coloc	No coloc	CSK,PTEN
FBN1	2	No coloc	No coloc	No coloc	SPRY2,ZNF408
FAM65A	2	No coloc	No coloc	No coloc	HNRNPL,MAP1LC3B
BBS10	2	No coloc	No coloc	No coloc	NR4A1,RGS2
MIDN	2	No coloc	No coloc	No coloc	GADD45A,NR4A1
PHRF1	2	No coloc	No coloc	No coloc	JMJD6,SIRT7
COL11A1	2	No coloc	No coloc	No coloc	CSK,FBXL19
ZBTB11	2	No coloc	No coloc	No coloc	NIFK,SIRT7
RGCC	2	No coloc	No coloc	No coloc	KRAS,SMAD3
ZNRF3	2	No coloc	No coloc	No coloc	LGR4,LMBR1L
C9orf117	2	No coloc	No coloc	No coloc	CUL4B,GOLGB1
LRIG3	2	No coloc	No coloc	No coloc	CAND1,LPAR6
BROX	2	No coloc	No coloc	No coloc	CHMP4B,FN1
CHMP1B	2	No coloc	No coloc	No coloc	CHMP4B,WDR5
KAT6B	2	No coloc	No coloc	No coloc	ATN1,HNRNPL
ANKZF1	2	No coloc	No coloc	No coloc	APP,CRK
NUAK1	2	No coloc	No coloc	No coloc	APP,SRRM2
GPT2	2	No coloc	No coloc	No coloc	APP,HNRNPL
NR1D1	2	No coloc	No coloc	No coloc	APP,NR1D2
POGK	2	No coloc	No coloc	No coloc	APP,CCNDBP1
LARP6	2	No coloc	No coloc	No coloc	APP,MIR145
ZNF740	2	No coloc	No coloc	No coloc	APP,RNF4
ELF2	2	No coloc	No coloc	No coloc	APP,IKZF5
NNMT	2	No coloc	No coloc	No coloc	APP,BMF
FAM212B	2	No coloc	No coloc	No coloc	APP,HNRNPL
MARS2	2	No coloc	No coloc	No coloc	APP,SMURF2
LRRC42	2	No coloc	No coloc	No coloc	APP,CSK
TEX2	2	No coloc	No coloc	No coloc	APP,EFNB2
KLF7	2	No coloc	No coloc	No coloc	APP,HNRNPL
ETV4	2	No coloc	No coloc	No coloc	APP,HIF1A
FAM134B	2	No coloc	No coloc	No coloc	APP,MAP1LC3B
EVI2A	2	No coloc	No coloc	No coloc	APP,FGFR1
WIPF2	2	No coloc	No coloc	No coloc	WASL,ZFAND5
CPEB4	2	No coloc	No coloc	No coloc	NDST1,SAV1
NDST1	2	No coloc	No coloc	No coloc	CPEB4,HLA-E
SLC25A44	2	No coloc	No coloc	No coloc	JUP,LASP1
TNFAIP2	2	No coloc	No coloc	No coloc	USP2,VPS36
SLC25A32	2	No coloc	No coloc	No coloc	HNRNPU,LASP1
SOWAHC	2	No coloc	No coloc	No coloc	LIG4,RNF4
NBPF1	2	No coloc	No coloc	No coloc	HNRNPL,UBC
DCUN1D4	2	438	No coloc	No coloc	CAND1,CUL4B
IGDCC4	2	No coloc	No coloc	No coloc	ALB,IGFBP7
AKR1C1	2	No coloc	No coloc	No coloc	AKR1C3,FN1
DDIT4	2	No coloc	No coloc	No coloc	DDB1,TXNIP
ZFP36L1	2	No coloc	No coloc	No coloc	CNOT6,MAPKAPK2
SIK1	2	No coloc	No coloc	No coloc	HDAC5,SIK2
RAB15	2	No coloc	No coloc	No coloc	FGFR1,UBL4A
DACT1	2	No coloc	No coloc	No coloc	ATG14,CBX6
SNN	2	No coloc	No coloc	No coloc	BAG3,C1orf131
GALNT15	2	No coloc	No coloc	No coloc	SLC7A1,SPSB2
GAREM	2	No coloc	No coloc	No coloc	CRK,CRKL
ZNF468	2	No coloc	No coloc	No coloc	RNF4,SLC9A3R1
GLCCI1	2	No coloc	No coloc	No coloc	DYNLL1,DYRK1B
PTGFR	2	No coloc	No coloc	No coloc	AGTR1,YIPF4
MTSS1	2	No coloc	No coloc	No coloc	CSNK1D,CUL4B
ANTXR2	2	No coloc	No coloc	No coloc	LAMC1,LGR4
MST1	2	No coloc	No coloc	No coloc	FOXO1,PPM1F
TSHZ3	2	No coloc	No coloc	No coloc	ANKRA2,TRIM23
UBE2Q1	2	No coloc	No coloc	No coloc	FHL3,UBC
CCDC28A	2	No coloc	No coloc	No coloc	DYNLL1,MYOG
C11orf68	2	No coloc	No coloc	No coloc	SDCBP,ZNF512B
VGLL2	2	No coloc	No coloc	No coloc	RNF4,TEAD3
SDPR	2	No coloc	No coloc	No coloc	MDC1,PLEKHF1
ARMCX1	2	No coloc	No coloc	No coloc	SUZ12,ZBTB8A
R3HCC1L	2	No coloc	No coloc	No coloc	PABPC1,SARS
ZFHX4	2	No coloc	No coloc	No coloc	CHD3,CHD4
SNX11	2	No coloc	No coloc	No coloc	PLCG1,STK40
TWISTNB	2	No coloc	No coloc	No coloc	POLR1B,TGM2
SESTD1	2	No coloc	No coloc	No coloc	LZTS2,TEAD4
PCBP4	2	No coloc	No coloc	No coloc	CSPG4,HSPA8
B3GALT2	2	No coloc	No coloc	No coloc	GNPTAB,IPO13
KLHL18	2	No coloc	No coloc	No coloc	GPSM1,NEDD9
RBM24	2	No coloc	No coloc	No coloc	JUP,PKP1
TRIM65	2	No coloc	No coloc	No coloc	CCNJL,P4HA2
PAPOLG	2	No coloc	No coloc	No coloc	DPF2,HARS
MTMR12	2	No coloc	No coloc	No coloc	CUL4B,NPLOC4
UAP1L1	2	No coloc	No coloc	No coloc	RAB11B,WDR1
FBXL20	2	No coloc	No coloc	No coloc	KRAS,YPEL3
CDH15	2	No coloc	No coloc	No coloc	CDON,HNRNPL
COL5A2	2	No coloc	No coloc	No coloc	NES,TGM2
PLCB3	2	No coloc	No coloc	No coloc	KRAS,SORT1
SLC16A3	2	No coloc	No coloc	No coloc	HDAC7,TERF2IP
NABP1	2	No coloc	No coloc	No coloc	INTS6,PURB
FBXO30	2	No coloc	No coloc	No coloc	DYNLL1,FBXO34
EBF3	2	No coloc	No coloc	No coloc	FOXC2,KIAA0430
PHF23	2	No coloc	No coloc	No coloc	FOXK2,SAP30
FOXN3	2	No coloc	No coloc	No coloc	CHSY1,HNRNPL
FOXO6	2	No coloc	No coloc	No coloc	FOXO1,FOXO4
PPM1K	2	No coloc	No coloc	No coloc	AATK,HNRNPL
PPAP2A	2	No coloc	No coloc	No coloc	HNRNPL,PPAP2B
KIAA0226L	2	No coloc	No coloc	No coloc	ERRFI1,SEC24A
CHRNG	2	No coloc	No coloc	No coloc	ADAMTSL4,SPRY2
LETM1	2	No coloc	No coloc	No coloc	PPM1A,RNF4
CASKIN2	2	No coloc	No coloc	No coloc	ABI2,PTPRG
PXDC1	2	No coloc	No coloc	No coloc	CSK,RABGAP1L
COL12A1	2	No coloc	No coloc	No coloc	MMP2,PTRH2
AMER1	2	No coloc	No coloc	No coloc	HNRNPL,ZNF408
FBXL4	2	No coloc	No coloc	No coloc	DUSP14,PKP1
RDH13	2	No coloc	No coloc	No coloc	ATXN3,EMILIN1
ZNF786	2	No coloc	No coloc	No coloc	CCNDBP1,TOPORS
SEMA7A	2	No coloc	No coloc	No coloc	SLC9A1,TMEM214
METTL7A	2	No coloc	No coloc	No coloc	RNF4,SLC7A1
ACSM5	2	No coloc	No coloc	No coloc	AHNAK,PDPR
SPATA13	2	No coloc	No coloc	No coloc	YWHAG,YWHAH
GOLPH3L	2	No coloc	No coloc	No coloc	CSK,S1PR1
LRRC4	2	No coloc	No coloc	No coloc	ITGB5,TNPO2
SMYD4	2	No coloc	No coloc	No coloc	EAPP,UBC
RCE1	2	No coloc	No coloc	No coloc	KRAS,TGFBR2
SHF	2	No coloc	No coloc	No coloc	CSK,PDGFRA
SLC12A6	2	No coloc	No coloc	No coloc	HNRNPL,TGOLN2
RRP36	2	No coloc	No coloc	No coloc	HNRNPL,KRAS
PWWP2B	2	No coloc	No coloc	No coloc	ABI2,HNRNPL
KIAA2018	2	No coloc	No coloc	No coloc	HMGN2,HNRNPL
H1FX-AS1	2	No coloc	No coloc	No coloc	HNRNPL,SERPINH1
PHOSPHO1	2	No coloc	No coloc	No coloc	HMGB2,MARCKS
RBM33	2	No coloc	No coloc	No coloc	RNF4,TGOLN2
MXRA8	2	No coloc	No coloc	No coloc	DTX2,RNF4
GZF1	2	No coloc	No coloc	No coloc	CRBN,RNF4
CD276	2	No coloc	No coloc	No coloc	KRAS,RNF4
SPHK1	2	No coloc	No coloc	No coloc	PRKCD,SRC
FAM160B1	2	No coloc	No coloc	No coloc	CSK,ZFP36L2
SLC43A1	2	No coloc	No coloc	No coloc	KRAS,LMBR1L
TRIM59	2	No coloc	No coloc	No coloc	UBC,UBE2J2
ITM2B	2	No coloc	No coloc	No coloc	KRAS,LMBR1L
MAP4K3	2	No coloc	No coloc	No coloc	BICD2,KRAS
PCDH18	2	No coloc	No coloc	No coloc	CSK,HNRNPL
GLTSCR1L	2	No coloc	No coloc	No coloc	DTX2,TRIM23
NDRG4	2	No coloc	No coloc	No coloc	LRRC59,SGK1
CLDN5	2	No coloc	No coloc	No coloc	PMP22,TMEM182
PLEKHF1	2	No coloc	No coloc	No coloc	CHIC2,SDPR
CREBRF	2	No coloc	No coloc	No coloc	CREBL2,HSPA8
G0S2	2	No coloc	No coloc	No coloc	BCL2L1,BCL2L2
JMY	2	No coloc	No coloc	No coloc	RBM48,SERPINH1
NINJ1	2	No coloc	No coloc	No coloc	CREB3L1,EBP
MRPL17	2	No coloc	No coloc	No coloc	HNRNPF,UBTD2
SIM2	1	No coloc	No coloc	No coloc	ARNT2
EID2	1	No coloc	No coloc	No coloc	SMAD3
PRKG1	1	No coloc	No coloc	No coloc	RGS2
PPFIA4	1	No coloc	No coloc	No coloc	GIT1
GORASP1	1	No coloc	No coloc	No coloc	TRAF4
ERN1	1	No coloc	No coloc	No coloc	BCL2L11
MED22	1	No coloc	No coloc	No coloc	MED30
ST3GAL2	1	No coloc	No coloc	No coloc	ENO2
NOG	1	No coloc	No coloc	No coloc	KRAS
CXCL12	1	No coloc	No coloc	No coloc	FN1
TNC	1	No coloc	No coloc	No coloc	FN1
CD34	1	No coloc	No coloc	No coloc	CRKL
RGS4	1	No coloc	No coloc	No coloc	GNAI1
CD82	1	No coloc	No coloc	No coloc	HBEGF
ODC1	1	No coloc	No coloc	No coloc	CSK
SH2B3	1	No coloc	No coloc	No coloc	PLCG1
FAM57A	1	No coloc	No coloc	No coloc	SLC3A2
CLCN3	1	No coloc	No coloc	No coloc	SLC9A3R1
RIN2	1	No coloc	No coloc	No coloc	HNRNPL
TNFRSF25	1	No coloc	No coloc	No coloc	NOL3
SAT2	1	No coloc	No coloc	No coloc	HIF1A
TMEM104	1	No coloc	No coloc	No coloc	USP36
DCAF12	1	No coloc	No coloc	No coloc	DDB1
LDOC1L	1	No coloc	No coloc	No coloc	DDIT3
CLIP2	1	No coloc	No coloc	No coloc	MAX
EZH1	1	No coloc	No coloc	No coloc	SUZ12
XBP1	1	No coloc	No coloc	No coloc	RBL2
C7orf26	1	No coloc	No coloc	No coloc	INTS6
SMTN	1	No coloc	No coloc	No coloc	PTEN
HMGXB3	1	No coloc	No coloc	No coloc	CDKN1A
NACAD	1	No coloc	No coloc	No coloc	NR4A1
ATOH8	1	No coloc	No coloc	No coloc	TCF3
TBC1D2	1	No coloc	No coloc	No coloc	GABARAPL1
CCDC80	1	No coloc	No coloc	No coloc	CUL4B
TTC34	1	No coloc	No coloc	No coloc	CAND1
BTBD6	1	No coloc	No coloc	No coloc	DAXX
MEX3A	1	No coloc	No coloc	No coloc	PABPC1
MAD2L1BP	1	No coloc	No coloc	No coloc	DHX40
C12orf65	1	No coloc	No coloc	No coloc	APP
ZADH2	1	No coloc	No coloc	No coloc	APP
ARHGAP24	1	No coloc	No coloc	No coloc	APP
RGL1	1	No coloc	No coloc	No coloc	APP
OLFML2A	1	No coloc	No coloc	No coloc	APP
FRMD8	1	No coloc	No coloc	No coloc	APP
PRICKLE2	1	No coloc	No coloc	No coloc	APP
LFNG	1	No coloc	No coloc	No coloc	APP
SERAC1	1	No coloc	No coloc	No coloc	APP
PCDHGC5	1	No coloc	No coloc	No coloc	APP
VASH2	1	No coloc	No coloc	No coloc	APP
C19orf12	1	No coloc	No coloc	No coloc	APP
MARCH3	1	No coloc	No coloc	No coloc	APP
SPEG	1	No coloc	No coloc	No coloc	APP
CLEC2B	1	No coloc	No coloc	No coloc	APP
WBP1L	1	No coloc	No coloc	No coloc	LIG4
FAM214A	1	No coloc	No coloc	No coloc	LIG4
NBPF10	1	No coloc	No coloc	No coloc	UBC
IDI1	1	No coloc	No coloc	No coloc	FN1
TSKU	1	No coloc	No coloc	No coloc	SKIL
PGM2	1	No coloc	No coloc	No coloc	BAG3
PRKAG3	1	No coloc	No coloc	No coloc	BAG3
DPP4	1	No coloc	No coloc	No coloc	DKK1
AFP	1	No coloc	No coloc	No coloc	EHD4
LBH	1	No coloc	No coloc	No coloc	PROX1
PTGER4	1	No coloc	No coloc	No coloc	SRC
HES4	1	No coloc	No coloc	No coloc	RGS3
FAM178A	1	No coloc	No coloc	No coloc	OPTN
ACOT11	1	No coloc	No coloc	No coloc	HDAC7
C17orf97	1	No coloc	No coloc	No coloc	JMJD6
SZRD1	1	No coloc	No coloc	No coloc	EHD4
SWAP70	1	No coloc	No coloc	No coloc	JMJD6
SLC52A2	1	No coloc	No coloc	No coloc	ADRB2
XIRP1	1	No coloc	No coloc	No coloc	VASP
ZNF394	1	No coloc	No coloc	No coloc	CCNDBP1
C22orf23	1	No coloc	No coloc	No coloc	CCNDBP1
ZNF555	1	No coloc	No coloc	No coloc	CCNDBP1
KLHL41	1	No coloc	No coloc	No coloc	HNRNPAB
FAM78A	1	No coloc	No coloc	No coloc	ASNS
DSTYK	1	No coloc	No coloc	No coloc	CEP170
MICA	1	No coloc	No coloc	No coloc	TNPO2
TPST2	1	No coloc	No coloc	No coloc	PTCH1
GCNT1	1	No coloc	No coloc	No coloc	PTCH1
PAPD7	1	No coloc	No coloc	No coloc	RMND5A
FGL2	1	No coloc	No coloc	No coloc	SSFA2
NAT8L	1	No coloc	No coloc	No coloc	KIAA0232
MYPN	1	No coloc	No coloc	No coloc	MTA2
PGM2L1	1	No coloc	No coloc	No coloc	PITPNB
PITPNB	1	No coloc	No coloc	No coloc	PGM2L1
TBC1D8	1	No coloc	No coloc	No coloc	KRAS
C16orf72	1	No coloc	No coloc	No coloc	KRAS
SYTL2	1	No coloc	No coloc	No coloc	KRAS
TIMM22	1	No coloc	No coloc	No coloc	KRAS
ZNF584	1	No coloc	No coloc	No coloc	KRAS
CDON	1	No coloc	No coloc	No coloc	CDH15
RFX7	1	No coloc	No coloc	No coloc	ANKRA2
FAM132B	1	No coloc	No coloc	No coloc	CLK1
HNMT	1	No coloc	No coloc	No coloc	CLK1
APLN	1	No coloc	No coloc	No coloc	PLSCR4
TAF13	1	No coloc	No coloc	No coloc	CERK
CRIPT	1	No coloc	No coloc	No coloc	MORC3
PPRC1	1	No coloc	No coloc	No coloc	PRKCD
TTC7A	1	No coloc	No coloc	No coloc	CHMP4B
TSPAN14	1	No coloc	No coloc	No coloc	PIK3CA
METRNL	1	No coloc	No coloc	No coloc	CHMP4B
PTGER2	1	No coloc	No coloc	No coloc	SRC
RCSD1	1	No coloc	No coloc	No coloc	MAPKAPK2
LCAT	1	No coloc	No coloc	No coloc	PIKFYVE
KIAA1462	1	No coloc	No coloc	No coloc	CDC14A
PSD3	1	No coloc	No coloc	No coloc	PTPRG
DUSP8	1	No coloc	No coloc	No coloc	PTRH2
CES2	1	No coloc	No coloc	No coloc	APP
TMCC3	1	No coloc	No coloc	No coloc	ATP6V0A2
RUNDC1	1	No coloc	No coloc	No coloc	FAM196A
MIER3	1	No coloc	No coloc	No coloc	H2AFX
LRRC8A	1	No coloc	No coloc	No coloc	FADS3
KLHL24	1	No coloc	No coloc	No coloc	RGS3
PDPR	1	No coloc	No coloc	No coloc	ACSM5
SERPINF1	1	No coloc	No coloc	No coloc	TUBA4A
CHST3	1	No coloc	No coloc	No coloc	PTCH1
PLD6	1	No coloc	No coloc	No coloc	KCNS3
FAT4	1	No coloc	No coloc	No coloc	PDGFB
MANBA	1	No coloc	No coloc	No coloc	ADAMTS4
EXTL3	1	No coloc	No coloc	No coloc	CD97
PROS1	1	No coloc	No coloc	No coloc	BMP4
PCMTD1	1	No coloc	No coloc	No coloc	UBC
PPM1L	1	No coloc	No coloc	No coloc	EPHA2
ZFX	1	No coloc	No coloc	No coloc	NR3C1
DUSP27	1	No coloc	No coloc	No coloc	YPEL5
BBS12	1	No coloc	No coloc	No coloc	FERMT2
GRASP	1	No coloc	No coloc	No coloc	SRC
CEP68	1	173	No coloc	No coloc	MCM7
WDR81	1	No coloc	No coloc	No coloc	UBC
DTX4	1	No coloc	No coloc	No coloc	NOTCH1
DAGLA	1	No coloc	No coloc	No coloc	HNRNPL
ITPKB	1	No coloc	No coloc	No coloc	HNRNPL
ST3GAL1	1	No coloc	No coloc	No coloc	HNRNPL
MBNL2	1	No coloc	No coloc	No coloc	HNRNPL
ABHD2	1	No coloc	No coloc	No coloc	HNRNPL
SBNO2	1	No coloc	No coloc	No coloc	HNRNPL
PISD	1	No coloc	No coloc	No coloc	HNRNPL
SESN1	1	No coloc	No coloc	No coloc	HNRNPL
SH3TC1	1	No coloc	No coloc	No coloc	HNRNPL
ZSWIM4	1	No coloc	No coloc	No coloc	HNRNPL
MLPH	1	No coloc	No coloc	No coloc	HNRNPL
AKIRIN1	1	No coloc	No coloc	No coloc	HNRNPL
CABLES2	1	No coloc	No coloc	No coloc	HNRNPL
TTLL11	1	No coloc	No coloc	No coloc	HNRNPL
SGMS1	1	No coloc	No coloc	No coloc	HNRNPL
SPACA6P	1	No coloc	No coloc	No coloc	HNRNPL
SIM1	1	No coloc	No coloc	No coloc	ARNT2
PHLDA2	1	No coloc	No coloc	No coloc	SRC
ZNF436	1	No coloc	No coloc	No coloc	RNF4
ZNF316	1	No coloc	No coloc	No coloc	RNF4
SLC1A4	1	No coloc	No coloc	No coloc	RNF4
DMBT1	1	No coloc	No coloc	No coloc	CHD4
METTL7B	1	No coloc	No coloc	No coloc	RNF4
GPC6	1	No coloc	No coloc	No coloc	RNF4
KCNE4	1	No coloc	No coloc	No coloc	TCF7L2
NEAT1	1	No coloc	No coloc	No coloc	CHD4
OSR2	1	No coloc	No coloc	No coloc	CRBN
FAM198B	1	No coloc	No coloc	No coloc	DAPK1
BCL9L	1	No coloc	No coloc	No coloc	SUZ12
RRAD	1	No coloc	No coloc	No coloc	CCNDBP1
KDM7A	1	No coloc	No coloc	No coloc	KDM6B
IFFO2	1	No coloc	No coloc	No coloc	RNF41
RAB23	1	No coloc	No coloc	No coloc	KRAS
LRRC57	1	No coloc	No coloc	No coloc	KRAS
PLEKHA6	1	No coloc	No coloc	No coloc	KRAS
ATP10D	1	No coloc	No coloc	No coloc	KRAS
ABCC5	1	No coloc	No coloc	No coloc	KRAS
TMEM233	1	No coloc	No coloc	No coloc	CSK
IRX5	1	No coloc	No coloc	No coloc	CSK
ZNF510	1	No coloc	No coloc	No coloc	CSK
TMEM64	1	No coloc	No coloc	No coloc	CSK
BICC1	1	No coloc	No coloc	No coloc	CSK
GMNC	1	No coloc	No coloc	No coloc	CSK
KREMEN2	1	No coloc	No coloc	No coloc	KRAS
RHOBTB1	1	No coloc	No coloc	No coloc	PDE5A
PDE5A	1	No coloc	No coloc	No coloc	RHOBTB1
FAM101B	1	No coloc	No coloc	No coloc	VMP1
FBXO33	1	No coloc	No coloc	No coloc	ATXN3
NRSN2	1	No coloc	No coloc	No coloc	LMBR1L
SDE2	1	No coloc	No coloc	No coloc	LMBR1L
CHPF2	1	No coloc	No coloc	No coloc	LMBR1L
ARRDC2	1	No coloc	No coloc	No coloc	ZRANB1
SPATA12	1	No coloc	No coloc	No coloc	ANKS1A
SYNPO2L	1	No coloc	No coloc	No coloc	ACTN1
PQLC1	1	No coloc	No coloc	No coloc	FBLN1
MIEF2	1	No coloc	No coloc	No coloc	NCS1
CDC42EP2	1	No coloc	No coloc	No coloc	NEDD9
TSEN54	1	No coloc	No coloc	No coloc	TRIM23
KCNJ15	1	No coloc	1694	No coloc	KCNJ2
TNFAIP8L3	1	No coloc	No coloc	No coloc	SDCBP
MAP3K7CL	1	No coloc	No coloc	No coloc	DDIT4L
SOCS7	1	No coloc	No coloc	No coloc	HSPB8
C11orf24	1	No coloc	No coloc	No coloc	CREB3L1
SMIM14	1	No coloc	No coloc	No coloc	TMEM42
BLCAP	1	No coloc	No coloc	No coloc	MFSD5
TMEM182	1	No coloc	No coloc	No coloc	CLDN5
ZNF521	1	No coloc	No coloc	No coloc	EIF1AD
TMEM50A	1	No coloc	No coloc	No coloc	LEPROT
FAM222A	1	No coloc	No coloc	No coloc	CCDC8
FZD8	1	No coloc	No coloc	No coloc	DVL3
WNT9A	1	No coloc	No coloc	No coloc	PITX2
NTAN1	1	No coloc	No coloc	No coloc	UBR2
MAST4	1	No coloc	No coloc	No coloc	BICD2
OSER1	1	No coloc	No coloc	No coloc	HMGN2
TTC9	1	No coloc	No coloc	No coloc	NUP98
JPH2	1	No coloc	No coloc	No coloc	SOGA1
MEGF10	1	No coloc	No coloc	No coloc	HMGN2
PNPLA3	1	1720	No coloc	No coloc	AHNAK
TTL	1	No coloc	No coloc	No coloc	SLC2A1
MVK	0	No coloc	No coloc	No coloc
S100A2	0	No coloc	No coloc	No coloc
VEGFC	0	No coloc	No coloc	No coloc
GDF15	0	No coloc	No coloc	No coloc
KITLG	0	No coloc	No coloc	No coloc
STK17A	0	No coloc	No coloc	No coloc
DGKD	0	No coloc	No coloc	No coloc
HAS2	0	No coloc	No coloc	No coloc
KCTD11	0	No coloc	No coloc	No coloc
LIPG	0	No coloc	No coloc	No coloc
RAB40C	0	No coloc	No coloc	No coloc
ZBTB44	0	No coloc	No coloc	No coloc
KLF11	0	No coloc	No coloc	No coloc

### Sheet: Muscle_IL-6
Gene	Interactors	Coloc_IR_T2D_locus	Coloc_WHR_locus	Coloc_TG_HDL_locus	Interactor_Names
APP	46	No coloc	No coloc	No coloc	A2M,ACHE,ARL4C,BRD3,CALR,CASP4,CDKN2B,CRIP2,DAB2,DNAJB1,DUSP4,E2F8,ETS1,ETV5,HDGF,IFI16,IRS1,JUN,KIFC3,LARP6,LINC00341,LURAP1L,MARCH3,NNMT,NR1D1,NRIP1,PAK1,PHLDA1,PIM1,PLAT,PLEKHF2,PLS3,PPAP2B,PPP1R3C,PRICKLE2,PROSER2,SMAD3,SOCS3,SOCS5,SOD2,SPEG,STRIP2,TEX2,TGIF1,TRIM69,UGCG
SMAD3	19	No coloc	No coloc	No coloc	ACTB,APP,CEBPB,CEBPD,DAB2,DOCK9,ETS1,FHL3,FOXO3,HIF1A,IRS1,JUN,PHC2,RUNX1,RUNX2,TCF12,TGFBR1,TGIF1,ZCCHC14
JUN	17	No coloc	No coloc	No coloc	ABL1,APP,BCL3,CEBPB,ETS1,FOSL2,HDGF,HIF1A,MEF2A,NFE2L2,NRIP1,RUNX1,RUNX2,SMAD3,STAT3,TGIF1,TSC22D3
FN1	15	No coloc	No coloc	No coloc	ACACA,ACTB,CD44,CORO1C,DAB2,DNAJB1,DUSP10,EIF4A1,ESYT1,HIF1A,HNRNPF,MDN1,PDIA6,PLAT,STOM
FHL3	14	No coloc	No coloc	No coloc	ARID5A,CSF1,DUSP10,E2F8,FOSL2,HIF1A,ITGA7,MKL2,P4HA2,PHC2,PLEKHF2,SMAD3,TRAF3IP2,ZCCHC14
STAT3	13	No coloc	No coloc	No coloc	ADRB2,BCL3,CD44,CEBPB,HIF1A,IL1RAP,IL6ST,IVNS1ABP,JUN,MET,PPARD,RUNX2,SOCS3
HIF1A	13	No coloc	No coloc	No coloc	CDKN2B,DNAJB1,FHL3,FN1,HNRNPF,JUN,MCL1,PDP1,RUNX1,RUNX2,SMAD3,STAT3,WWTR1
ACTB	12	No coloc	No coloc	No coloc	A2M,CORO1C,DAB2,DUSP10,ENC1,ERRFI1,FN1,IVNS1ABP,LIMS1,PROSER2,RUNX1,SMAD3
ADRB2	9	No coloc	No coloc	No coloc	CAV3,EIF4A1,GPR56,HNRNPF,PDIA6,SLC1A5,SLC39A14,STAT3,STOM
PLEKHF2	8	No coloc	No coloc	No coloc	APP,DUSP4,FHL3,GLUL,MBP,SDPR,TNFAIP8,TSC22D3
ABL1	8	No coloc	No coloc	No coloc	CDKN1B,CDON,JUN,MBP,MICAL1,SHB,SOCS3,ST5
RUNX1	8	No coloc	No coloc	No coloc	ACTB,CEBPB,DMBT1,HIF1A,JUN,KMT2A,SMAD3,TCF12
SOCS3	7	No coloc	No coloc	No coloc	ABL1,APP,ETV6,IL6ST,IRS1,SOCS2,STAT3
IVNS1ABP	7	No coloc	No coloc	No coloc	ACTB,AHR,CCRN4L,HNRNPF,PAK1,STAT3,USP11
TCF12	6	No coloc	No coloc	No coloc	ID2,MSC,NEK6,RUNX1,SMAD3,STRN3
CD44	6	No coloc	No coloc	No coloc	CDKN2B,FN1,MET,STAT3,TGFBR1,VCAN
DNAJB1	6	No coloc	No coloc	No coloc	A2M,APP,FN1,HIF1A,PHLDA1,PLEKHO1
NEK6	5	No coloc	No coloc	No coloc	LZTS1,PTPN21,RBBP6,SLC1A5,TCF12
DAB2	5	No coloc	No coloc	No coloc	ACTB,APP,FN1,SMAD3,TGFBR1
TGFBR1	5	No coloc	No coloc	No coloc	CD44,DAB2,PAK1,SMAD3,USP11
RUNX2	5	No coloc	No coloc	No coloc	ETS1,HIF1A,JUN,SMAD3,STAT3
ETS1	5	No coloc	No coloc	No coloc	APP,JUN,RBBP6,RUNX2,SMAD3
PAK1	5	No coloc	No coloc	No coloc	APP,IVNS1ABP,MYLK,PDP1,TGFBR1
CEBPB	5	No coloc	No coloc	No coloc	CEBPD,JUN,RUNX1,SMAD3,STAT3
USP11	5	No coloc	No coloc	No coloc	DUSP4,ELMSAN1,FBXO45,IVNS1ABP,TGFBR1
DUSP4	5	No coloc	No coloc	No coloc	APP,CORO1C,PLEKHF2,SSFA2,USP11
CDKN2B	5	No coloc	No coloc	No coloc	APP,CD44,HIF1A,MET,TNFRSF1A
PDIA6	5	No coloc	No coloc	No coloc	ADRB2,FN1,NOTCH2,PLEKHO1,SECTM1
HNRNPF	5	No coloc	No coloc	No coloc	ADRB2,BASP1,FN1,HIF1A,IVNS1ABP
GLUL	4	No coloc	No coloc	No coloc	PLEKHF2,PPARD,RBBP6,SOCS2
TGIF1	4	No coloc	No coloc	No coloc	A2M,APP,JUN,SMAD3
AHR	4	No coloc	No coloc	No coloc	CYP1B1,IVNS1ABP,NFE2L2,NRIP1
NFE2L2	4	No coloc	No coloc	No coloc	AHR,ENC1,JUN,UBE2E3
PLOD1	4	No coloc	No coloc	No coloc	COL1A1,COL5A1,KDM3B,TJP2
RBBP6	4	No coloc	No coloc	No coloc	ETS1,GLUL,KMT2E,NEK6
MET	4	No coloc	No coloc	No coloc	CD44,CDKN2B,SPSB1,STAT3
A2M	4	No coloc	No coloc	No coloc	ACTB,APP,DNAJB1,TGIF1
PLS3	4	No coloc	No coloc	No coloc	ANXA6,APP,HDGF,TAGLN
CORO1C	4	No coloc	No coloc	No coloc	ACTB,DUSP4,FN1,PDP1
PHC2	3	No coloc	No coloc	No coloc	FHL3,KIFC3,SMAD3
EIF4A1	3	No coloc	No coloc	No coloc	ADRB2,FN1,PDCD4
SLC1A5	3	No coloc	No coloc	No coloc	ADRB2,MCU,NEK6
CALR	3	No coloc	No coloc	No coloc	APP,MXRA5,PLAT
PLAT	3	No coloc	No coloc	No coloc	APP,CALR,FN1
NRIP1	3	No coloc	No coloc	No coloc	AHR,APP,JUN
IL6ST	3	No coloc	No coloc	No coloc	OSMR,SOCS3,STAT3
STRN3	3	No coloc	No coloc	No coloc	STRIP2,TCF12,TNFRSF1A
CEBPD	3	No coloc	No coloc	No coloc	BASP1,CEBPB,SMAD3
UBE2E3	3	No coloc	No coloc	No coloc	DTX3L,ETV5,NFE2L2
MARCH3	3	No coloc	No coloc	No coloc	APOL2,APP,UBE2W
PLEKHO1	3	No coloc	No coloc	No coloc	DNAJB1,PDIA6,URB1
HDGF	3	No coloc	No coloc	No coloc	APP,JUN,PLS3
IRS1	3	No coloc	No coloc	No coloc	APP,SMAD3,SOCS3
KIFC3	3	No coloc	No coloc	No coloc	APP,LZTS1,PHC2
IFI16	3	No coloc	No coloc	No coloc	APP,SSFA2,URB1
COL1A1	3	No coloc	No coloc	No coloc	COL1A2,P4HA2,PLOD1
DUSP10	3	No coloc	No coloc	No coloc	ACTB,FHL3,FN1
BASP1	3	No coloc	No coloc	No coloc	CEBPD,HNRNPF,VMP1
SSFA2	3	No coloc	No coloc	No coloc	DUSP4,IFI16,VMP1
PDP1	3	No coloc	No coloc	No coloc	CORO1C,HIF1A,PAK1
VMP1	3	No coloc	No coloc	No coloc	AFAP1,BASP1,SSFA2
KMT2A	2	No coloc	No coloc	No coloc	RUNX1,SAP30
MSC	2	No coloc	No coloc	No coloc	ID2,TCF12
ID2	2	No coloc	No coloc	No coloc	MSC,TCF12
TSC22D3	2	No coloc	No coloc	No coloc	JUN,PLEKHF2
DTX3L	2	No coloc	No coloc	No coloc	UBE2E3,UBE2W
SAP30	2	No coloc	No coloc	No coloc	KMT2A,PHF12
PHF12	2	No coloc	No coloc	No coloc	CHD9,SAP30
BCL3	2	No coloc	No coloc	No coloc	JUN,STAT3
FOSL2	2	No coloc	No coloc	No coloc	FHL3,JUN
IL1RAP	2	No coloc	No coloc	No coloc	IL1R1,STAT3
STOM	2	No coloc	No coloc	No coloc	ADRB2,FN1
STRIP2	2	No coloc	No coloc	No coloc	APP,STRN3
TNFRSF1A	2	No coloc	No coloc	No coloc	CDKN2B,STRN3
PPARD	2	No coloc	No coloc	No coloc	GLUL,STAT3
UBE2W	2	No coloc	No coloc	No coloc	DTX3L,MARCH3
CAV3	2	No coloc	No coloc	No coloc	ADRB2,TBC1D2B
SOCS2	2	No coloc	No coloc	No coloc	GLUL,SOCS3
ENC1	2	No coloc	No coloc	No coloc	ACTB,NFE2L2
SOCS5	2	No coloc	No coloc	No coloc	APP,IL4R
PHLDA1	2	No coloc	No coloc	No coloc	APP,DNAJB1
E2F8	2	No coloc	No coloc	No coloc	APP,FHL3
PROSER2	2	No coloc	No coloc	No coloc	ACTB,APP
TRIM69	2	No coloc	No coloc	No coloc	APP,ASNS
ETV5	2	No coloc	No coloc	No coloc	APP,UBE2E3
ZCCHC14	2	No coloc	No coloc	No coloc	FHL3,SMAD3
ANXA6	2	No coloc	No coloc	No coloc	NAMPT,PLS3
P4HA2	2	No coloc	No coloc	No coloc	COL1A1,FHL3
MBP	2	No coloc	No coloc	No coloc	ABL1,PLEKHF2
URB1	2	No coloc	No coloc	No coloc	IFI16,PLEKHO1
MEF2A	2	No coloc	No coloc	No coloc	JUN,REV3L
APOL2	2	No coloc	No coloc	No coloc	ERAP1,MARCH3
PTPN21	2	No coloc	No coloc	No coloc	NEK6,RASD1
LIMS1	2	No coloc	No coloc	No coloc	ACTB,COL8A1
LZTS1	2	No coloc	No coloc	No coloc	KIFC3,NEK6
SDPR	1	No coloc	No coloc	No coloc	PLEKHF2
PDCD4	1	No coloc	No coloc	No coloc	EIF4A1
ETV6	1	No coloc	No coloc	No coloc	SOCS3
ITGA7	1	No coloc	No coloc	No coloc	FHL3
FOXO3	1	No coloc	No coloc	No coloc	SMAD3
MKL2	1	No coloc	No coloc	No coloc	FHL3
IL1R1	1	No coloc	No coloc	No coloc	IL1RAP
ST5	1	No coloc	1110	No coloc	ABL1
AFAP1	1	No coloc	No coloc	No coloc	VMP1
ACHE	1	No coloc	No coloc	No coloc	APP
MCL1	1	No coloc	No coloc	No coloc	HIF1A
OSMR	1	No coloc	No coloc	No coloc	IL6ST
VCAN	1	No coloc	No coloc	No coloc	CD44
MYLK	1	No coloc	No coloc	No coloc	PAK1
MICAL1	1	No coloc	No coloc	No coloc	ABL1
FBXO45	1	No coloc	No coloc	No coloc	USP11
SPSB1	1	No coloc	No coloc	No coloc	MET
IL4R	1	No coloc	No coloc	No coloc	SOCS5
TRAF3IP2	1	No coloc	No coloc	No coloc	FHL3
PIM1	1	No coloc	No coloc	No coloc	APP
DOCK9	1	No coloc	No coloc	No coloc	SMAD3
ARL4C	1	No coloc	No coloc	No coloc	APP
CRIP2	1	No coloc	No coloc	No coloc	APP
NR1D1	1	No coloc	No coloc	No coloc	APP
LARP6	1	No coloc	No coloc	No coloc	APP
BRD3	1	No coloc	No coloc	No coloc	APP
NNMT	1	No coloc	No coloc	No coloc	APP
TEX2	1	No coloc	No coloc	No coloc	APP
LURAP1L	1	No coloc	No coloc	No coloc	APP
PRICKLE2	1	No coloc	No coloc	No coloc	APP
SOD2	1	No coloc	No coloc	No coloc	APP
LINC00341	1	No coloc	No coloc	No coloc	APP
PPP1R3C	1	No coloc	No coloc	No coloc	APP
UGCG	1	No coloc	No coloc	No coloc	APP
PPAP2B	1	No coloc	No coloc	No coloc	APP
CASP4	1	No coloc	No coloc	No coloc	APP
SPEG	1	No coloc	No coloc	No coloc	APP
MCU	1	No coloc	No coloc	No coloc	SLC1A5
ACACA	1	No coloc	No coloc	No coloc	FN1
MDN1	1	No coloc	No coloc	No coloc	FN1
ESYT1	1	No coloc	No coloc	No coloc	FN1
COL1A2	1	No coloc	No coloc	No coloc	COL1A1
CDKN1B	1	No coloc	No coloc	No coloc	ABL1
SLC39A14	1	No coloc	No coloc	No coloc	ADRB2
TJP2	1	No coloc	No coloc	No coloc	PLOD1
NAMPT	1	No coloc	No coloc	No coloc	ANXA6
ERRFI1	1	No coloc	No coloc	No coloc	ACTB
GPR56	1	No coloc	No coloc	No coloc	ADRB2
ASNS	1	No coloc	No coloc	No coloc	TRIM69
CSF1	1	No coloc	No coloc	68	FHL3
TNFAIP8	1	No coloc	No coloc	No coloc	PLEKHF2
WWTR1	1	No coloc	No coloc	No coloc	HIF1A
CDON	1	No coloc	No coloc	No coloc	ABL1
SHB	1	No coloc	No coloc	No coloc	ABL1
CTSL	1	No coloc	No coloc	No coloc	CLTCL1
CLTCL1	1	No coloc	No coloc	No coloc	CTSL
A4GALT	1	No coloc	No coloc	No coloc	ABHD17B
ABHD17B	1	No coloc	No coloc	No coloc	A4GALT
NOTCH2	1	No coloc	No coloc	No coloc	PDIA6
TAGLN	1	No coloc	No coloc	No coloc	PLS3
ELMSAN1	1	No coloc	No coloc	No coloc	USP11
REV3L	1	No coloc	No coloc	No coloc	MEF2A
KMT2E	1	No coloc	No coloc	No coloc	RBBP6
CHD9	1	No coloc	No coloc	No coloc	PHF12
COL5A1	1	No coloc	1014	No coloc	PLOD1
TBC1D2B	1	No coloc	No coloc	No coloc	CAV3
KDM3B	1	No coloc	No coloc	No coloc	PLOD1
ERAP1	1	No coloc	No coloc	No coloc	APOL2
CCRN4L	1	No coloc	No coloc	No coloc	IVNS1ABP
DMBT1	1	No coloc	No coloc	No coloc	RUNX1
CYP1B1	1	No coloc	No coloc	No coloc	AHR
SECTM1	1	No coloc	No coloc	No coloc	PDIA6
RASD1	1	No coloc	No coloc	No coloc	PTPN21
COL8A1	1	No coloc	No coloc	No coloc	LIMS1
ARID5A	1	No coloc	No coloc	No coloc	FHL3
MXRA5	1	No coloc	No coloc	No coloc	CALR
STK17A	0	No coloc	No coloc	No coloc
LTBR	0	No coloc	No coloc	No coloc
UBE2J2	0	No coloc	No coloc	No coloc
MAP3K4	0	No coloc	No coloc	No coloc
ALAS1	0	No coloc	No coloc	No coloc
FNIP2	0	No coloc	No coloc	No coloc
AKAP9	0	No coloc	No coloc	No coloc
RHOBTB1	0	No coloc	No coloc	No coloc

### Sheet: Muscle_INSU
Gene	Interactors	Coloc_IR_T2D_locus	Coloc_WHR_locus	Coloc_TG_HDL_locus	Interactor_Names
APP	301	No coloc	No coloc	No coloc	ACHE,ACLY,ADARB1,AGAP1,AGFG1,AGFG2,AGO4,AHDC1,AKAP13,ANKRD50,ANKZF1,ARCN1,ARFGAP3,ARHGAP24,ARHGEF40,ARL4D,ARNT2,ASB6,ASS1,ASXL1,ASXL2,ATF4,ATG13,ATXN3,ATXN7L3,AURKA,AVPI1,BAIAP2,BCAR3,BCL2L11,BCL2L13,BET1,BLOC1S2,BMPR1B,BRD3,BRF1,BYSL,C12orf5,C15orf39,C19orf12,C1orf131,C9orf72,CACNB1,CALCOCO1,CAMKK1,CARS,CBX6,CCND3,CCNG1,CCNL1,CDC42EP4,CDIPT,CDK5R1,CDKN1A,CDKN2B,CELF1,CENPB,CERK,CES2,CIRBP,CIRH1A,CKAP2,CLEC2B,CLSTN1,CLU,CMTM3,COL25A1,CSNK1D,CSNK1E,CSNK1G1,CSRP1,CTNND1,CTSB,DAB2,DDX17,DDX20,DHCR24,DIDO1,DIEXF,DIRAS1,DLK2,DMD,DNAJB1,DNAJB6,DNAJB9,DUSP3,DYRK2,EAF1,EBP,EIF3F,EIF5,ELF2,ELK3,EPHA2,EPHB4,ETV4,EVI2A,FAM134B,FAM212B,FBLN1,FERMT2,FERMT3,FHL2,FILIP1,FLCN,FLOT2,FMNL1,FOXS1,FRMD6,FRMD8,GNAZ,GNPTAB,GOSR1,GPANK1,GPN2,GPT2,GSN,GSPT2,GTPBP1,HERPUD1,HEYL,HIC2,HMBOX1,HMGB2,HNRNPA1,HNRNPL,HSPA9,HSPB7,HSPD1,ICK,IFI16,IFIT3,IGF1R,IK,ING2,INHBE,IRF2,IRS1,JAGN1,KLF4,KLF6,KLF7,KPNA2,LAMC1,LARP6,LETMD1,LFNG,LIMD1,LIMK1,LMBR1L,LMCD1,LRP1,LRRC42,LRRC59,LTV1,MAP1LC3B,MAP2K3,MAP2K4,MAP3K11,MAP7D1,MAPK7,MARCH3,MARS2,MAT2B,MCM2,MCM7,MED9,MEOX1,MLLT3,MOB3A,MOB3C,MTURN,MURC,MXD1,MXI1,NAA25,NCSTN,NEDD9,NF1,NFYA,NIP7,NNMT,NOB1,NOP16,NOTCH1,NR1D1,NUAK1,NUAK2,OBFC1,OPA3,OPTN,P2RY2,PAIP2,PATL1,PAXIP1,PCDHGC3,PEX2,PHLDA3,PIGG,PIKFYVE,PIM1,PIP5K1A,PLAT,PLEKHF2,PLEKHG2,PLEKHJ1,PLEKHO2,PLIN3,PLK2,PLS3,POGK,PPP1R3C,PRICKLE2,PRKCD,PRPF4,PSAT1,PSEN2,PSMD11,PTBP1,PTP4A1,RAB11B,RAB13,RBM39,RETSAT,RGL1,RGS3,RIOK2,RMND5A,RNF41,RPF2,RPL12,RPLP0,RPLP1,RPS11,RPS12,RSL1D1,S1PR1,SAR1A,SDC1,SIK2,SIRT7,SIX2,SLC38A2,SLC7A1,SMAD3,SMG5,SMURF1,SNAI2,SND1,SOCS3,SOCS5,SPSB2,SRRT,SRSF3,STIP1,STK17B,STK40,STRIP2,SYF2,TANK,TCP11L2,TET3,TEX2,TFPI,TGFB2,TGFBR2,TGIF1,TGM2,TGOLN2,THAP7,TLE3,TMEM97,TNFAIP8L1,TOMM40,TOP1,TRIM16,TRIM47,TRIM63,UBL3,UBL4A,UBXN7,UGCG,USP2,WARS2,WASL,WDR5,YPEL3,YTHDF2,YWHAG,YWHAZ,ZADH2,ZCCHC6,ZEB2,ZFAND5,ZFC3H1,ZFYVE1,ZKSCAN8,ZNF107,ZNF574,ZNF622,ZNF740
HNRNPL	262	No coloc	No coloc	No coloc	ABHD2,ACACA,ACVR2B,ADARB1,ADCK3,AFF1,AFF4,AGAP1,AGAP3,AHDC1,AKAP13,AKIRIN1,AMER1,ANTXR1,ANXA4,APP,ARHGEF37,ARID1A,ARID5B,ASS1,ATF7,ATG13,ATP8B1,ATRN,ATXN1,ATXN3,AUTS2,B4GALT1,BAIAP2,BCAR1,BMPR1B,BOD1L1,C12orf5,C1orf109,C2CD2,C9orf3,CABLES2,CALCOCO1,CALD1,CCDC8,CCND1,CCND3,CCNG2,CD99,CDK19,CDK9,CEP170,CEP170B,CHD2,CHD4,CHD6,CHD9,CKAP2,CMIP,CRBN,CREB3L2,CREBBP,CSDE1,CSNK1D,CTNND1,CUX1,CXXC5,DAB2,DAGLA,DDX17,DOCK1,DPYSL2,DUSP14,EEF1A1,EEF2,EFNB2,EIF4A3,ELK3,ENC1,ENOSF1,EP300,ESCO1,ETV1,EXOC4,FAM117B,FAM212B,FAM65A,FGFRL1,FLVCR1,FN1,FNIP1,FOXK2,FOXN3,FOXO3,FOXP1,FOXP4,GAS6,GNAZ,GPT2,GTF2H2C,H1FX-AS1,HDAC5,HIF1A,HIPK3,HMBOX1,HNRNPA0,HNRNPA1,HNRNPF,HNRNPU,HSPA9,ICK,IFIT2,IFIT3,IGF1R,IGF2,INF2,INSR,ITGA4,ITGB1,ITGB5,ITPKB,JAG2,JMJD1C,KAT6B,KCTD10,KDM2A,KIAA0232,KIAA1217,KIAA1522,KIAA2018,KIDINS220,KLF7,KLHL23,KLHL26,KMT2C,LIMD1,LRP1,LRRC41,LTBR,LZTS2,MAF,MAP2K3,MAP4,MAPK6,MBNL2,MCM2,MIR145,MKL2,MLPH,NACC2,NAT10,NBPF1,NBR1,NCOA2,NDRG1,NEDD4L,NOTCH2,NOTCH3,NUMBL,OGT,OS9,PACS1,PATL1,PBX3,PCDH18,PDXK,PELI2,PHLDB1,PIAS4,PIK3C3,PIK3R3,PINK1,PIP5K1A,PISD,PKD2,PLCG1,PLEC,PLEKHA2,PPAP2A,PPARGC1B,PPM1K,PPP1R9B,PRR5,PSAT1,PTBP1,PTPRG,PVR,PVRL2,PWWP2B,PXDN,RAI1,RBM39,RC3H1,RDH11,RERE,RIN2,RNF4,RPF2,RRBP1,RRP36,SAP130,SBNO2,SESN1,SF1,SFXN1,SGMS1,SH3BP4,SH3TC1,SHB,SHISA9,SIPA1L3,SKI,SLC12A6,SLC35A4,SLC7A1,SMARCA2,SMG7,SMURF1,SMURF2,SNX9,SOGA1,SPACA6P,SPIRE1,SRF,SRSF3,ST3GAL1,STAG2,STK10,SYNJ2,TBL1XR1,TCF3,TERF2IP,TET3,TFAP4,THRA,THRAP3,TIMP2,TJP1,TLE3,TNFAIP8,TNFRSF19,TNK2,TOP1,TP53INP1,TRPS1,TSC22D1,TTYH3,UACA,UBC,UBE2H,UBE2J2,UBE4B,UBL4A,UBN2,USP53,UTRN,VEGFA,VGLL4,YWHAZ,ZBTB46,ZBTB7A,ZFHX3,ZFP36L2,ZNF107,ZNF608,ZRANB1,ZSWIM4
RNF4	255	No coloc	No coloc	No coloc	ACTB,ACTN4,ACVR1,ADAM10,ADAM9,ALDH3A2,AMIGO2,ANTXR1,ARID1B,ARID5B,ATF4,ATP1B1,ATRN,ATXN1,ATXN2L,AUTS2,AXIN1,B4GALT1,BAK1,BAZ1B,BCAM,BCL2L1,BET1,CBL,CBX4,CCDC50,CCNL1,CD276,CD59,CDIPT,CDKN1A,CENPC,CHAMP1,CHD1,CHD2,CHD4,CIRH1A,CITED2,CLK1,CSPG4,DAG1,DAXX,DCAF13,DDR2,DDX39B,DDX5,DHCR24,DHCR7,DNTTIP2,DUSP11,EBP,EEF2,EFNB1,ESYT1,EXOC4,FADS3,FAF2,FAM134C,FAR1,FASN,FASTKD5,FBRS,FGFRL1,FHOD1,FLOT2,FLYWCH1,FNDC3B,GBF1,GLG1,GPATCH8,GPC6,GRN,GSE1,GTF3C4,GZF1,HERPUD1,HIF1A,HIF1AN,HLA-A,HMOX1,HNRNPA1,HNRNPF,HNRNPL,HNRNPU,HSD17B11,HSPA9,HSPD1,ICMT,IFI16,IGF1R,INTS5,IRS1,ITGA3,ITGA5,ITGB1,ITGB5,ITPRIP,JAGN1,JAM3,JMJD1C,JUP,KIRREL,KMT2E,LAMB3,LAMC1,LAMP1,LDLR,LETM1,LIMD1,LRP1,LRRC59,LSG1,MAF,MAFA,MCM7,MECP2,METTL7A,METTL7B,MGAT1,MIS18BP1,MNT,MORC3,MRC2,MSMO1,MXRA8,NAA25,NCAM1,NCAPD2,NCSTN,NIFK,NOP2,NOP58,NOTCH2,NR4A1,NR4A3,NSDHL,NUFIP2,PAFAH1B1,PBXIP1,PEX13,PHF3,PIAS4,PIGT,PLEC,PLK2,PRICKLE3,PTBP1,PTGFRN,PTRF,PTRH2,PVR,RAB11B,RAB11FIP5,RBBP6,RBM15B,RBM33,RDH11,REPIN1,RERE,RHOG,RPL10,RPL14,RPL15,RPL3,RPL4,RPL5,RPL7A,RPLP2,RPS3,RPS6,RRN3,RRP12,RRP1B,RSPRY1,RUNX1T1,SERPINH1,SETD8,SF1,SKIL,SLC12A2,SLC1A4,SLC2A1,SLC30A1,SLC39A10,SLC39A14,SLC3A2,SLC4A7,SLC7A1,SLC7A5,SLFN5,SMARCC1,SNRNP200,SOWAHC,SP100,SPTBN1,SQLE,SREBF1,STX4,SUN2,TBC1D10B,TBC1D15,TBC1D23,TBC1D24,TCF20,TDG,TFRC,THRAP3,TJP1,TMEM189,TMEM2,TMEM201,TMEM41B,TMEM97,TNPO1,TOP1,TRAF2,TRAF4,TRIM38,TRPS1,TSC22D1,TTYH3,UBC,UBE2B,UBE2H,UBE4B,UBTD2,UHRF1,URB2,UTP18,VAT1,VEZF1,VGLL2,VGLL3,VPS52,WDR3,YBX1,YIPF3,YTHDC1,ZEB1,ZFC3H1,ZKSCAN8,ZNF146,ZNF24,ZNF275,ZNF316,ZNF436,ZNF468,ZNF574,ZNF608,ZNF629,ZNF655,ZNF668,ZNF697,ZNF740,ZNF768
UBC	201	No coloc	No coloc	No coloc	ABL1,ACACA,ACLY,ACTC1,ADRB2,AMBRA1,ANKRD13A,ANP32E,ANTXR1,ARCN1,ASXL1,ASXL2,ATG13,ATXN1,ATXN3,ATXN7L3,AXIN1,BRF1,CAPN15,CBL,CBLB,CBR3,CCDC50,CCDC8,CDC34,CDKN1B,CEBPD,CHD4,CLU,COL1A1,CRK,CXCR4,DAXX,DCAF5,DDB1,DDI2,DDX17,DHCR7,DLGAP4,DNAJA1,DNAJA4,DNAJB1,DNAJB6,DYNC1I2,EEF2,EIF3F,ENO2,EP300,FAF2,FAM63A,FASN,FCHO2,FHL2,FHL3,FKBP8,FLOT2,FN1,FOXN2,GAS1,GBF1,GLG1,GLUL,GRWD1,H2AFX,HERPUD1,HIF1A,HLA-A,HMGCR,HNRNPA0,HNRNPF,HNRNPL,HNRNPU,HSD17B11,HSPD1,IRS1,ITGA4,ITGA5,KCMF1,KCTD10,KDM3B,KHNYN,LAMB1,LAMC1,LGR4,LMBR1L,LRWD1,MAP1LC3B,MAP2K4,MAP3K14,MAP4,MAP7D1,MAPK6,MCM2,MDN1,METTL23,MLF2,MORC3,MTURN,MUL1,NAT10,NBPF1,NBPF10,NBR1,NEDD4L,NOP56,OGT,OPA3,OPTN,OTUD1,OTUD3,OTUD7B,PCMTD1,PDE12,PIK3C2B,PIK3R1,PINK1,PIP5K1C,PLEC,PLSCR4,POLR1C,PPM1D,PRPF4,PSAT1,PSMD11,PTBP1,PTRF,RAC1,RAD21,RB1CC1,RBM12,RBM39,RCHY1,REV1,RGS2,RNF114,RNF126,RNF145,RNF19B,RNF38,RNF4,RPL10,RPL12,RPL3,RPL5,RPL7A,RPLP0,RPLP2,RPS11,RPS12,RPS3,SDC4,SDCBP,SGK1,SH3KBP1,SLC9A1,SMURF1,SMURF2,SOCS5,SPRYD7,STAMBPL1,TBC1D15,TMEM189,TMEM201,TNFRSF1A,TNIP1,TRAF2,TRAF3IP2,TRAFD1,TRIM23,TRIM27,TRIM32,TRIM59,TSG101,UBAP1,UBE2B,UBE2H,UBE2J2,UBE2Q1,UBL4A,UBL7,UBR5,UBTD2,UBXN1,UBXN7,UCK2,ULK1,USP19,USP2,USP36,USP53,VCPIP1,WDR26,WDR48,WDR5,WDR81,YWHAG,YWHAZ,ZC3H12A,ZFAND5,ZFP36L2,ZRANB1
LMBR1L	151	No coloc	No coloc	No coloc	ACBD3,ACLY,ADAM10,ADAM9,AKAP8,ALDH3A2,ANKLE2,ANKRD13A,APLP2,APP,ARCN1,ARHGEF2,ARHGEF40,ASNS,BAG3,BYSL,BZW1,CAPN15,CDIPT,CHPF2,CHSY1,CLSTN1,COPA,CSDE1,DAG1,DDX20,DHCR24,DHCR7,DNAJA1,DNAJB1,EIF4A1,EPHA2,EPHB4,ESYT1,EXOC4,FAF2,FAM134C,FAM63A,FAM8A1,FAR1,FASN,FASTKD5,FKBP8,FLVCR1,GJA1,GPC4,HDLBP,HERPUD1,HK2,HLA-A,INF2,INTS5,IQGAP1,ITM2B,JAG2,JAGN1,KIDINS220,KIRREL,KPNA2,LAPTM4A,LARP4B,LRIG1,LRP6,LRRC59,LTV1,MGAT1,MGEA5,MLF2,MUL1,NAA15,NAA25,NBR1,NCAPD2,NCSTN,NISCH,NSUN2,NUFIP2,NUP98,PDE12,PDXDC1,PELO,PLAT,POLR1C,POM121,POM121C,PPM1F,PSMD11,PTGFRN,PTRH2,PUM1,PVR,PVRL2,PXDN,RANBP6,RDH11,RNF126,RPLP1,RRP12,SARS,SDE2,SEC23IP,SEMA4C,SERINC1,SERPINH1,SFXN1,SLC12A2,SLC19A2,SLC25A22,SLC38A2,SLC3A2,SLC43A1,SLC7A1,SND1,SNX9,SORT1,SPATA5L1,STAG2,STC2,SUMF2,TAOK2,TARS,TBC1D10B,TBC1D15,TBL2,TFRC,TMEM201,TMEM41B,TMEM55B,TMEM59,TNPO1,TRAFD1,TRIM32,TUBB2A,UBC,UBE4B,UBL4A,UBR5,UPF1,URB2,USP19,UTP6,VCPIP1,VPS52,WAPAL,WLS,XPO6,YIPF3,YWHAH,ZCCHC6,ZNF598,ZNRF3
EP300	147	No coloc	No coloc	No coloc	ACLY,ACSM5,ACTB,AHCY,AHR,ANK1,ATF4,ATF5,ATXN3,AUTS2,B4GALT1,BBC3,BCL3,BCL6,C1R,CALCOCO1,CALM2,CCND1,CDKN1A,CDKN2B,CEBPB,CEBPD,CHD4,CITED2,CREBBP,CRTC2,CSDE1,CTGF,DDB1,DDIT3,DDX17,DDX3X,DDX5,DYRK1B,EEF1A1,EEF2,EID2,ETS2,ETV1,FBXL5,FHL2,FOSL1,FOXO1,FOXO3,GLUL,H2AFX,H3F3A,HAND2,HBP1,HDAC7,HIF1A,HMGB2,HMGCR,HNRNPL,HNRNPU,HNRNPUL1,IFI16,IGF1R,ING2,ING4,IRF1,IRF2,JMY,JUND,JUP,KCTD5,KDM2A,KLF13,KLF16,KLF2,KLF4,KLF5,KPNA2,MAF,MAX,MCL1,MCM2,MCM7,MTA2,MTF1,MYOD1,NCOA2,NFKB1,NFYA,NOTCH1,NR4A1,NUP98,NUPR1,PAX8,PAXIP1,PDCD4,PEBP1,PIK3R1,PPARD,PRKCD,PROX1,PTMA,RARA,RBM25,RBM39,RERE,RICTOR,SAR1A,SAV1,SDC1,SEPP1,SERTAD1,SF1,SLC7A5,SMAD3,SMARCA2,SMARCC1,SNRNP200,SOX4,SOX9,SPHK1,SREBF1,STAT2,STIP1,TBL1XR1,TCF12,TCF3,TCF4,TDG,TFAP2A,TFRC,TGFBR1,THRA,THRAP3,TNK2,TP53BP2,TRAF2,TSG101,TWIST1,UBC,UBN1,UBTF,UPF1,VDR,VPS18,WDR5,YBX1,YWHAZ,ZBTB7B,ZC3H12A,ZEB1,ZEB2
SIRT7	141	No coloc	No coloc	No coloc	ACACA,ACLY,ACTN4,ANKRD28,ANKRD52,ANXA1,APP,ARID1A,ASNS,ATXN2L,AURKA,BAZ1B,BAZ2A,BRIX1,BYSL,CDK9,CEP170,CHD1,CHD2,CHD4,CIRH1A,COPA,CRNKL1,CSDE1,DCAF13,DCAF5,DDB1,DDX20,DDX21,DDX31,DIDO1,DIEXF,DNAJA1,DNTTIP2,DPYSL2,EIF4A1,FASN,FN1,FOXO1,FSCN1,FXR1,FXR2,GLTSCR2,GTPBP4,H2AFX,HDLBP,HELZ,HNRNPF,HNRNPUL1,HSPA9,IK,IQGAP1,KIF23,KMT2A,LARP4B,MAP4,MDN1,MPHOSPH10,MTA2,MYO1D,NAA15,NAT10,NCAPD2,NF1,NIFK,NIPBL,NOL9,NOP2,NOP56,NOP58,NSUN2,NUFIP2,NUMA1,NUP98,PABPC1,PDCD11,PHF3,PHRF1,PLEC,POLA1,POP1,PUM1,PWP2,RAD21,RAI1,RBM15,RBM25,RBM39,RCL1,RPF2,RPL10,RPL14,RPL15,RPL3,RPL4,RPL5,RPL7A,RPLP0,RPLP1,RPLP2,RPS12,RPS2,RPS6,RRP12,RRP1B,RRP9,RRS1,RSL1D1,SEC16A,SERPINH1,SMARCA2,SMARCC1,SND1,SNRNP200,SNX9,SOGA1,SPTBN1,SRSF2,SRSF3,STAG2,SURF6,TCF20,TJP1,TNKS1BP1,TNPO1,TOP1,TUBA1C,UBR5,UBTF,UPF1,URB2,UTP18,UTP6,UTRN,WDR3,WDR43,WDR75,XRN2,ZBTB11,ZCCHC6,ZNF318
MCM2	134	No coloc	No coloc	No coloc	ACLY,ACTC1,ACTN4,AHCY,AKAP8,ANXA1,APP,ARCN1,CALM2,CARHSP1,CCDC8,CCND1,CDK6,CHD4,CLPX,CLU,COL8A1,CRKL,CRTC3,CSK,CTNND1,DDX17,DDX21,DDX3X,DDX5,DMD,DNAJA1,DPYSL2,DTX2,DYNLL1,DYNLL2,EEF1A1,EEF2,EHD4,EIF3F,EIF4A1,EP300,EZR,FAF2,FAM98A,FASN,FHL2,FN1,FSCN1,GLUL,GNPNAT1,GTF3C4,H2AFX,H3F3A,H3F3B,HAS1,HDAC5,HNRNPA1,HNRNPAB,HNRNPF,HNRNPL,HNRNPU,HNRNPUL1,HSPA9,HSPD1,IQGAP1,ITGA4,JUP,KMT2A,KPNA2,LRRC59,MAT2A,MAT2B,MCM7,MYPN,PABPC1,PALLD,PHC2,PINK1,PLEC,PLEKHH3,POLA1,PRDM8,PTBP1,RAD21,RNF126,RPL10,RPL12,RPL15,RPL3,RPL5,RPL7A,RPLP0,RPLP2,RPS11,RPS12,RPS3,SARS,SEC16A,SERPINH1,SIK1,SLC25A11,SLC25A4,SLC25A6,SLC3A2,SMEK1,SND1,SNRNP200,SNX9,SOX4,SRP14,SRSF3,STIP1,SYNE1,TARS,TERF2IP,TGM2,TNKS1BP1,TRIM32,TUBA1C,TUBA4A,TUBB2A,TUBB2B,TUBB4B,TXNDC16,UBC,UBR5,UBXN1,UTRN,WEE1,XBP1,XRN2,YARS,YTHDF1,YTHDF2,YWHAG,YWHAH,YWHAZ,ZNF318
CHD4	128	No coloc	No coloc	No coloc	ACTB,ACTC1,AKAP8,ARID1A,BAZ1B,BRIX1,BYSL,CCDC8,CDC34,DDX17,DDX21,DDX39B,DDX3X,DDX5,EEF1A1,EIF3F,EIF4A1,EIF4A3,EIF5,EP300,FBXW7,FOXK2,FXR2,GATAD2A,GATAD2B,GRWD1,GTPBP4,H2AFX,H3F3A,HNRNPA0,HNRNPA1,HNRNPAB,HNRNPF,HNRNPL,HNRNPU,HSPA9,HSPD1,IK,IQGAP1,ITGA4,IWS1,JUP,KMT2A,KPNA2,KRT80,LGR4,LYAR,MCM2,MDN1,MECOM,MLLT3,MTA2,MTF1,NAB1,NAB2,NACC2,NAT10,NEAT1,NIFK,NOL9,NOP2,NOP56,NOP58,NOTCH1,NR4A1,NUFIP2,NUMA1,PABPC1,PDCD11,PINK1,PRPF4,PTBP1,PWP2,RAD21,RBM15,RBM15B,RBM25,RBM39,RNF4,RPL10,RPL12,RPL14,RPL15,RPL3,RPL4,RPL5,RPL7A,RPLP0,RPLP1,RPLP2,RPS11,RPS12,RPS2,RPS3,RPS6,RRP12,RRP1B,RSL1D1,SAP30,SIRT7,SLC25A6,SLU7,SMARCC1,SNAI2,SNRNP200,SRRT,SRSF3,SRSF7,TBL1XR1,THRAP3,TOP1,TRIM27,TUBB4B,TWIST1,U2AF1,UBC,UBTF,USP36,UTP18,WDR3,XRN2,ZBTB7A,ZFHX3,ZFHX4,ZKSCAN8,ZMYND8,ZNF598,ZNF622
FN1	121	No coloc	No coloc	No coloc	ACACA,ACLY,ACTB,ACTN4,AKR1C1,ANXA1,BROX,C1S,CIRBP,CLIC1,CORO1C,CXCL12,DAB2,DDX17,DDX21,DDX39B,DDX3X,DDX5,DNAJB1,DUSP10,EEF1A1,EEF2,EIF3F,EIF4A1,EIF4A3,EIF5,ESYT1,EZR,FASN,FBLN1,FERMT3,FLOT2,FSCN1,GSN,GTPBP4,HIF1A,HMGB2,HNRNPA0,HNRNPA1,HNRNPAB,HNRNPF,HNRNPL,HNRNPU,HSPA9,HSPD1,IDI1,IQGAP1,ITGA4,ITGA5,ITGB1,ITGB5,KIDINS220,KPNA2,LASP1,LRRC59,MAP4,MCM2,MCM7,MDN1,MMP2,NAA15,NAT10,NOP58,PABPC1,PDLIM5,PELI2,PLAT,PLEC,POLR1C,PRPF4,PSMD11,PTBP1,RAC1,RAP2B,RARA,RBM12,RPL10,RPL12,RPL14,RPL15,RPL3,RPL4,RPL5,RPL7A,RPLP0,RPLP2,RPS11,RPS12,RPS2,RPS3,RPS6,RSL1D1,SAR1A,SF1,SIRT7,SLC3A2,SND1,SNRNP200,SPTBN1,SRP14,SRSF3,STIP1,STX4,TARS,TEAD4,TFRC,TGM2,TNC,TUBB4B,U2AF1,UBC,UPF1,VASP,VEGFA,YARS,YBX1,YTHDF2,YWHAG,YWHAH,YWHAZ,ZYX
RC3H1	118	No coloc	No coloc	No coloc	ATXN2L,BRIX1,BYSL,C11orf84,CD3EAP,CELF1,CIRBP,CKAP2,CNOT6L,CNOT8,CORO1C,DDX17,DDX21,DDX3X,DNAJA1,DNAJB6,EEF1A1,EIF3F,EIF4A1,EIF4B,FAM98A,FXR1,FXR2,GRWD1,GTPBP4,H3F3B,HELZ,HIGD1A,HNRNPA0,HNRNPA1,HNRNPAB,HNRNPF,HNRNPL,HNRNPU,HNRNPUL1,HSPA9,HSPD1,KCTD5,KPNA2,LARP4B,LTV1,LYAR,MARK2,MCM7,MPHOSPH10,NAT10,NIFK,NIP7,NOP16,NOP2,NOP56,NOP58,NUFIP2,OGT,PAIP2,PATL1,PDCD11,PEG10,PHAX,PIP5K1A,POLR1B,POP1,PSMD11,PTBP1,PUM1,PURB,RBM15,RBM25,RBM39,RCL1,RPF2,RPL10,RPL12,RPL14,RPL15,RPL3,RPL4,RPL5,RPL7A,RPLP0,RPLP1,RPLP2,RPS11,RPS12,RPS2,RPS3,RPS6,RRP12,RRP1B,RRP9,RRS1,RSL1D1,SEC16A,SF1,SLC25A11,SMARCC1,SNRNP200,SPATA5L1,SPTBN1,SRSF2,SRSF3,SRSF7,SUN2,THRAP3,TNKS1BP1,TOP1,TUBA1C,TUBA4A,UBE2B,UPF1,UTP18,YBX1,YBX3,YTHDC1,YTHDF2,YWHAG,ZC3H4,ZNF668
HNRNPU	115	No coloc	No coloc	No coloc	ACTB,ADRB2,ATXN3,AURKA,BAG3,BAZ1B,BCL2L1,BMP4,BRF1,BRIX1,CCDC137,CCDC8,CDCA4,CDK9,CHD1,CHD4,CRBN,DDX21,DDX31,DDX5,DOT1L,DYRK2,EIF4A3,EIF4B,EP300,FN1,GNPTAB,GTPBP4,HNRNPA0,HNRNPA1,HNRNPAB,HNRNPL,HSPA9,IFI16,IFIT3,IK,ITGA4,ITGA5,LAPTM4A,LGR4,LTV1,LYAR,MARCKS,MAX,MCM2,MTF1,NAT10,NCSTN,NDRG1,NIP7,NOP2,NOP56,NOP58,PABPC1,PDCD11,PINK1,POP1,PRPF4,PTBP1,RAD21,RARA,RBM39,RC3H1,RHOB,RIOK2,RNF146,RNF4,RPL10,RPL12,RPL15,RPL3,RPL4,RPL5,RPL7A,RPLP0,RPLP1,RPLP2,RPS11,RPS12,RPS2,RPS3,RPS6,RRP12,RRP1B,RRS1,RSL1D1,SERTAD1,SLC25A32,SLC7A5,SMURF1,SND1,SNRNP200,SRSF3,SRSF7,SURF6,THAP11,THRAP3,TMEM41B,TRIP10,TXNDC16,U2AF1,UBC,UBL4A,UBTF,UHRF1,UPF1,USP36,UTP18,WDR3,XRN2,YBX1,YBX3,ZBTB7A,ZFP36L2,ZNF622
CCDC8	115	No coloc	No coloc	No coloc	ACLY,ACTC1,ACTN4,AFF4,AKAP8,APAF1,ARCN1,ARHGEF2,ARID5B,ATP1B1,BAZ1A,BAZ1B,CEP170,CHD4,COPA,CPSF4,CTNND1,DDX17,DDX21,DDX3X,DDX5,EDIL3,EEF1A1,EFNB1,EHD4,EIF4A1,FAM222A,FAR1,FASN,FKBP8,FLOT2,FOXC1,FXR1,GRN,HDLBP,HLA-A,HNRNPA0,HNRNPA1,HNRNPF,HNRNPL,HNRNPU,HSPA9,HSPD1,IQGAP1,ITGB1,JUP,KPNA2,KRT80,LAMC1,LASP1,LMO7,LRRC59,MAP4,MARK2,MCM2,MCM7,MDN1,MLF2,MYO1D,MYO5B,NEDD4L,NF1,NIPBL,NOP2,NOP56,NOP58,NSUN2,NUMA1,PABPC1,PDCD11,PHLDB1,PLEC,PTBP1,PUM1,RB1CC1,RPL14,RPL3,RPL5,RPL7A,RPLP0,RPS11,RPS2,RPS3,RRP1B,SEC16A,SERPINH1,SF1,SFXN1,SLC12A2,SLC25A6,SLC3A2,SND1,SNRNP200,SOGA1,SPECC1,SSFA2,STIP1,STX4,SVIL,TBC1D15,TJP1,TNPO1,TUBA1C,TUBB2A,UBC,UBR5,UCK2,UHRF1,UTRN,YBX1,YWHAG,YWHAH,ZBTB21,ZNF24,ZNF318
ACTC1	102	No coloc	No coloc	No coloc	ACTB,ACTN4,ANP32E,ARID1A,BAIAP2,BOD1L1,BRD8,CALD1,CCDC8,CDK9,CHD4,CIC,COBLL1,CORO1C,CRNKL1,DAPK3,DDX17,DDX21,DDX39B,DHX40,DNAJA1,DNAJA4,EEF2,EIF4A1,EIF4A3,EPS8,ERRFI1,EZR,FASN,FBXO30,GATAD2A,GATAD2B,GSN,GTF3C4,GTPBP4,HNRNPF,HSPD1,IK,INF2,IRF2BP2,ITGA4,KDM3A,KDM3B,KPNA2,LMO7,LRWD1,LUZP1,MARCKSL1,MCM2,MKL2,MTA2,MYO1D,NOP2,NUMA1,PABPC1,PEBP1,PFDN4,PHAX,PHF3,PLEC,PLS3,POLA1,POP1,PRPF4,PTMA,RBBP6,RBM25,RBM33,RPL10,RPL12,RPL14,RPL3,RPLP0,RPLP1,RPS12,RPS2,SAP30BP,SCAF4,SDCBP,SF1,SH3KBP1,SMARCC1,SNRNP200,SPIRE1,SPTBN1,TGFB2,THRAP3,TUBA1C,U2AF1,UBC,UBL4A,UTRN,VASP,WASL,YBX1,YBX3,YWHAG,YWHAZ,ZBTB9,ZC3H4,ZNF318,ZYX
CDK9	96	No coloc	No coloc	No coloc	ACACA,ACTB,ACTC1,ACTN4,AFF1,AFF4,ALDH1A1,ARPC5L,ASNS,CDC34,CDK5R1,CEBPB,CORO1C,CSRP1,DDX17,DDX21,DDX3X,DDX5,EAF1,EEF1A1,EHD2,ELL2,FBXL19,FTL,GRN,GSN,H2AFX,HIF1A,HLA-A,HNRNPA0,HNRNPA1,HNRNPL,HNRNPU,HSPA9,HSPD1,IL6ST,IQGAP1,KMT2A,KPNA2,LASP1,LMO7,LRRC59,MAP2K3,MAP4,MLLT3,MYO1D,MYO1E,NOP2,NSUN2,NUMA1,NUP98,PABPC1,PAXIP1,PDCD11,PDGFRA,PELO,PIK3CA,PLEC,PLS3,PPP1R9B,PTBP1,RAD21,RBM39,RCHY1,RCL1,RPL15,RPL4,RPL7A,RPLP0,RPLP1,RPS11,RPS2,RPS3,RPS6,RRBP1,RRS1,SERPINH1,SETD1B,SFXN1,SIPA1L3,SIRT7,SLC25A22,SMAD3,SPTBN1,SRP14,SRSF7,STIP1,TJP1,TRAF2,TUBB4B,UBL4A,UBR5,UQCRFS1,XRN2,YBX1,YBX3
PINK1	96	No coloc	No coloc	No coloc	ACACA,ACLY,ACTB,ACTN4,AHCY,AKR1B1,ARCN1,ASNS,ATXN2L,BAG3,BAG5,BCL2L1,CD55,CHD4,COL1A1,CRNKL1,CTSD,CUX1,DDX17,DDX21,DDX39B,DDX3X,DDX5,DYNC1I2,EEF1A1,EEF2,EIF4A1,EIF4A3,EIF4B,EZR,FASN,FHOD1,FXR1,GARS,GATAD2A,GSN,GSPT1,HAND2,HDLBP,HNRNPA1,HNRNPL,HNRNPU,HSPA9,HSPD1,IQGAP1,IRF2BP2,JUP,KCTD3,LMO7,LUZP1,MAP1LC3B,MARCKS,MARK2,MCL1,MCM2,MTA2,NOP2,NUFIP2,NUMA1,PABPC1,PLEC,PLS3,PSAT1,RB1CC1,RBM15,RBM25,RBM39,RICTOR,RPL10,RPL12,RPL14,RPL5,RPS3,RPS6,SLC3A2,SND1,SNRNP200,SPECC1,SPTBN1,SRSF7,STIP1,TGM2,THRAP3,TOMM40,TRIM32,TUBA1C,TUBB4B,TXLNA,UBC,UBE4B,ULK1,USP36,YBX1,YWHAG,YWHAZ,ZYX
RPS6	94	No coloc	No coloc	No coloc	ATF4,ATXN3,BMP4,BRIX1,BYSL,CCDC137,CDK9,CHD4,CRY2,DDX21,DDX31,DIEXF,EEF1A1,EEF2,EIF4A3,EIF4B,EIF5,FN1,GLTSCR2,GRPEL1,GRWD1,GTPBP4,GZF1,H2AFX,HBP1,HNRNPA0,HNRNPA1,HNRNPU,ITGA4,LTV1,LYAR,MAP2K3,MAP7D1,MPHOSPH10,MTF1,NAT10,NDRG1,NIFK,NIP7,NOL9,NOP16,NOP2,NOP56,NOP58,NSUN2,PABPC1,PAK1IP1,PDCD11,PINK1,POP1,PURB,PWP2,RAD21,RC3H1,RCL1,REPIN1,RICTOR,RMND5A,RNF4,RPF2,RPL10,RPL12,RPL14,RPL15,RPL3,RPL4,RPL5,RPL7A,RPLP0,RPLP1,RPLP2,RPS11,RPS12,RPS2,RPS3,RRBP1,RRP12,RRP1B,RRS1,RSL1D1,SIRT7,SMURF1,SND1,SURF6,UBL4A,UPF1,USP36,UTP3,WDR26,WDR3,WDR43,ZKSCAN8,ZNF598,ZNF746
SMAD3	91	No coloc	No coloc	No coloc	ACTB,APP,ARID1A,ATXN2L,BACH1,BAG3,CBL,CDK9,CDKN1A,CEBPB,CEBPD,CFLAR,CITED2,CREBBP,CSNK1D,CXXC5,DAB2,DDX3X,DDX5,DOCK9,E2F4,EID2,EIF4B,EP300,FAM83G,FBLN1,FHL2,FHL3,FOXO1,FOXO3,FOXO4,HDAC5,HEY1,HEYL,HIF1A,IRS1,JUND,KANSL1,KDM2A,KDM6B,KLF5,MAFK,MAP2K3,MAX,MECOM,NEDD4L,NEDD9,NOTCH1,NR4A1,PABPC1,PARP4,PHC2,PIAS4,PIK3CA,PITX1,PITX2,PLAG1,PROX1,PSMD11,RAB11FIP5,RELB,RGCC,RIOK2,RPL3,RPL4,RPLP0,SAP130,SERTAD1,SKI,SKIL,SMAD9,SMARCC1,SMURF1,SMURF2,SOX9,SPTBN1,TANK,TCF12,TFE3,TGFBR1,TGIF1,TGM2,TLR4,TRIM62,USP2,VDR,XPO6,YTHDF2,ZC3H12A,ZEB1,ZEB2
CSK	90	No coloc	No coloc	No coloc	ADAM10,ANKRD13A,ANKRD28,ATP8B1,BAG5,BCL2L11,BTN3A2,CARHSP1,CBL,CCDC90B,CDC14A,CHD2,CHIC2,CHRNA1,CLPX,CMTM3,COL11A1,COL25A1,CYTH3,DAB2,DAG1,DNAJA1,FAM160B1,FAM20C,FASN,FBXO8,FCHSD2,FHL2,FNDC3B,FRK,GAB1,GLG1,GMNC,GNB4,GNPNAT1,GOLPH3L,GPRC5B,GRN,HMGA2,HSPA9,ID3,IFI16,IGF1R,INSR,KCTD3,LAMA2,LAMB3,LEPROT,LRRC42,LRRC59,MCM2,ODC1,ORAI1,PAG1,PCDH18,PDK2,PDZRN3,PIAS4,PLS3,PPP2R5B,PXDC1,RABGAP1L,RBL2,RGS16,RNF145,SHF,SLC3A2,STIP1,STX6,SYNC,SYNE3,TCF4,TET3,THBS1,TIGD2,TJP1,TM4SF1,TMEM136,TMEM64,TMEM87B,TNK2,TNS3,UBE2B,UBL7,UBXN1,UBXN7,WLS,YWHAG,YWHAH,YWHAZ
YWHAZ	89	No coloc	No coloc	No coloc	ABL1,ACTC1,AJUBA,AKAP13,AKT1S1,APP,ARHGEF2,ATXN1,BAG3,BAIAP2,BCAR1,CBL,CBX4,CDKN1B,CRK,CRTC2,CSK,CSNK1D,EIF4B,EIF5,EP300,ERRFI1,FAM65B,FERMT2,FHOD1,FN1,FOXO1,FOXO3,GAB2,GBF1,GJA1,H2AFX,HDAC5,HDAC7,HDAC9,HNRNPA1,HNRNPL,IGF1R,IRS1,IRS2,ITGA4,ITGB2,KANK1,KIAA0232,KIF23,LCA5,LIMK1,MAP2K3,MAPK7,MARK2,MCM2,MEX3B,NEDD4L,OPTN,PHF3,PIK3R1,PINK1,PNMA1,PRICKLE3,PRKCD,PRR14L,RAB11FIP1,RAC1,RGS3,RIN1,RRAD,SAV1,SGK1,SH3GL1,SIK1,SIK2,SLC9A1,SLC9A3R1,SPARC,SPATA13,SSFA2,SSH1,SYNPO2,TFEB,TGM2,TNK1,TP53BP2,TRIM32,TRIM59,TSC1,UBC,YWHAG,YWHAH,ZFP36L2
HNRNPA1	88	No coloc	No coloc	No coloc	ACTB,ADARB1,AKAP8,ANXA1,APP,ARHGAP23,AURKA,BCL2L1,BMP4,CARS,CCDC8,CDK9,CENPC,CHD4,CIRBP,CLK1,CTSD,DDX17,DDX21,DDX3X,DDX5,DNTTIP2,DUSP11,EEF1A1,EEF2,EIF4A3,EIF4B,FN1,GADD45A,GSN,H2AFX,H3F3A,HDAC5,HEY1,HIPK3,HNRNPA0,HNRNPAB,HNRNPF,HNRNPL,HNRNPU,HNRNPUL1,HSPA9,HSPD1,IFIT2,IFIT3,IQGAP1,ITGA4,JUP,KRT80,LAMP1,LIG4,LTV1,MARK2,MCM2,MIR145,MRPS30,MTF1,NOP56,PABPC1,PAIP2,PDCD11,PDCD4,PINK1,PRPF4,PTBP1,PTMA,RBM12,RBM39,RC3H1,RNF4,RPLP2,RPS3,RPS6,RRP1B,SEC16A,SLC9A1,SMURF1,SNRNP200,SRRT,SRSF7,TNK1,TOP1,UPF1,XRN2,YBX3,YTHDC1,YTHDF2,YWHAZ
HSPD1	86	No coloc	No coloc	No coloc	ABL1,ACSS1,ACTC1,ADRB2,AGO4,AKAP9,ALAS1,AMBRA1,APP,ATXN3,AURKA,BAK1,BCL2L1,BCOR,BICD2,CCDC8,CCND1,CDK9,CHD4,CLPX,CLU,CMTR2,CRY2,DCAF5,DDX17,DDX39B,EEF2,FLCN,FN1,FTL,FTSJ2,GAB2,GORASP1,HDAC5,HNRNPA1,HSPA9,ITGA4,ITGB1,LAMB1,LAMB3,LETM1,LGR4,LZTS2,MAP2K3,MAPK6,MARS2,MCM2,MGME1,MRC2,MRPS30,MTG2,MTHFD2,NCAPD2,NDUFAF4,OGT,OPTN,PDE12,PDPR,PHOSPHO1,PINK1,PPIF,PRDM1,PUS1,RC3H1,REXO2,RNF4,SAP30BP,SFXN1,SKI,SLC25A28,SLC25A33,SLC9A1,SMURF1,TMEM70,TNK2,TNS3,TRIM63,TRMT10C,TRMT5,TUBA1C,TUBB4B,UBC,UBL4A,UTRN,ZFP36L2,ZNF598
ITGA4	84	No coloc	No coloc	No coloc	ACTB,ACTC1,ACTN4,AGFG1,ANXA1,ARCN1,ASNS,ATXN2L,CBL,CHD4,CHMP4B,CLIC1,COPA,DDX17,DDX21,DDX39B,DDX3X,DDX5,EEF1A1,EEF2,EIF4A1,EIF4A3,ESYT1,FERMT3,FN1,H3F3A,H3F3B,HK2,HNRNPA0,HNRNPA1,HNRNPAB,HNRNPF,HNRNPL,HNRNPU,HSPD1,IQGAP1,KPNA2,LRRC59,MCM2,MCM7,NAA15,NAT10,NSUN2,PABPC1,PLEC,PTBP1,PTCH1,PUM1,RAC1,RAP2B,RPL10,RPL12,RPL14,RPL4,RPL5,RPL7A,RPLP0,RPS11,RPS2,RPS3,RPS6,RSL1D1,SDCBP,SF1,SLC2A1,SND1,SNRNP200,ST8SIA4,STIP1,TARS,TFRC,TNPO1,TOP1,TUBA1C,TUBB2A,TUBB2B,TUBB4B,UBC,UPF1,VASP,YARS,YBX1,YWHAG,YWHAZ
BAG3	83	No coloc	No coloc	No coloc	ACAT2,ACLY,ANXA1,ARRDC3,ATXN3,BCL2L11,BMF,BNIP3L,CDKN1B,CLK1,CRK,CRKL,CSRP1,CTSA,DDI2,DNAJB1,DNAJB6,EIF4EBP2,EZR,FLCN,GAB1,GBF1,GFRA1,GPC4,HNRNPU,HNRNPUL1,HSPB7,HSPB8,LIFR,LITAF,LMBR1L,LPAR4,MAP4,MAPK7,MAT2B,MCL1,MCM7,MLF2,NANP,NAP1L5,PABPC1,PAIP2,PANX1,PDGFC,PDLIM3,PEBP1,PHLDB1,PINK1,PLCG1,PLEC,PRKAG3,PSAP,PSAT1,PTRF,RPS12,RPS2,SDC1,SEC16A,SLC25A6,SLC7A1,SMAD3,SNN,SPRY1,SPRY2,SSH2,STARD7,STK40,SYNPO2,TET3,TFAP2A,TIMP2,TNK2,TP53BP2,TRIM27,TRIP6,TSC1,UNKL,URB2,VPS37B,YWHAG,YWHAH,YWHAZ,ZNF655
CREBBP	82	No coloc	No coloc	No coloc	ATF4,ATF7IP,ATXN3,BBC3,BCL6,CBX4,CCND3,CDKN1A,CEBPB,CEBPD,CITED2,CPSF4,CTGF,CUX1,DAXX,DDIT3,DDX17,DDX3X,DDX5,DYRK1B,EP300,ETS2,FBXL19,FGF2,FHL2,FOSL1,FOXO1,FOXO3,FOXO4,GATAD2A,HBP1,HELZ,HES6,HIF1A,HIPK3,HMGB2,HNRNPL,HOXB2,IRF1,JUP,KDM3B,KIAA0430,KLF13,KLF2,KLF4,KLF5,KMT2A,KPNA2,LDLR,LIG4,MAF,MAFK,MECOM,MSX1,MTF1,MYOD1,NCOA2,NFYA,NISCH,NPAT,NUP98,PTMA,PYGO2,RARA,RPL3,SERTAD1,SH3GL1,SMAD3,SMARCA2,SND1,SP100,SREBF1,SRF,STAT2,TCF12,TCF3,TDG,TLE3,VDR,WDR5,ZBTB2,ZEB1
EEF1A1	81	No coloc	No coloc	No coloc	ACTB,ADRB2,AURKA,AXIN1,BCL2L1,CARS,CBL,CCDC8,CCND1,CDK9,CDKN1A,CHD4,CKS2,CRK,CRY2,DDX17,DUSP7,DYNLL1,EEF2,EIF3F,EIF4A1,EIF4A3,ENO2,EP300,FHL2,FN1,GADD45A,H2AFX,HNRNPA1,HNRNPL,HNRNPUL1,HSPA9,IGF1R,ITGA4,JUP,KCTD10,LGR4,LIG4,MAD2L1BP,MAP3K14,MCM2,MLLT3,MTF1,NIFK,NOP56,NR4A1,PABPC1,PBDC1,PIK3CA,PINK1,PLCG1,PLIN3,PSMD11,RAC1,RC3H1,RPL12,RPL15,RPL3,RPL4,RPL5,RPL7A,RPLP0,RPLP1,RPS11,RPS2,RPS6,SIK1,SMURF1,TGIF1,THRAP3,TMEM41B,TP53BP2,TUBA1C,TUBA4A,UBL4A,UBR5,XRN2,YARS,YBX1,ZBTB7A,ZNF24
TRAF2	81	No coloc	No coloc	No coloc	ADAMTS4,AFF4,ARHGEF6,ARNT2,ATXN1,ATXN3,AXIN1,BAHD1,BCL6,BYSL,CAPN15,CBL,CBLB,CCNJL,CDK9,CDKN1B,CFLAR,CRY2,DUSP14,EAF1,EP300,ERN1,FAM120B,FBXW7,FLYWCH1,FNDC3B,FXR2,GPANK1,GSE1,IFIT3,IP6K3,KANSL1,KIAA1217,KRT80,LONRF1,LTBR,LZTS2,MAP3K11,MAP3K14,MUL1,NAB2,NEDD9,NR4A1,PLEC,POM121,PPP1R18,PPP4R1,RALBP1,RASSF5,RB1CC1,RIN1,RNF146,RNF4,RPS3,SEC16A,SH3KBP1,SMURF1,SMURF2,SPECC1,SPHK1,SPRY2,TANK,THAP7,TIFA,TMEM173,TNFRSF12A,TNFRSF1A,TNFRSF25,TNIP1,TRAF3IP2,TRAF4,TSHZ3,UBC,USP2,USP53,VEZF1,ZBTB24,ZBTB43,ZNF574,ZNF655,ZNF688
TGOLN2	80	No coloc	No coloc	No coloc	ACBD3,AGFG1,AKAP12,ALG2,APP,ARCN1,ARFGAP3,ATP13A3,C17orf59,C9orf72,CLCN7,COPA,CTNND1,DAB2,DHCR7,DYNLL1,EFNB1,EPHA2,ESYT1,FAM129B,FCHO2,FERMT2,FLOT2,GJA1,GLTSCR2,GOSR1,GTPBP4,HLA-A,INTS5,ITGB1,KIAA0319L,KIDINS220,LYAR,MARCKSL1,MDN1,NAT10,NDRG1,NF1,NISCH,NOP16,NOTCH2,NSUN2,NUMBL,PDXDC1,PEAK1,PIK3C3,PIK3R1,PIKFYVE,PPP1R37,RAB13,RBM33,RRP12,RRP1B,SAR1A,SEC16A,SEC23IP,SEMA4C,SERPINH1,SLC12A2,SLC12A4,SLC12A6,SLC20A2,SLC2A1,SLC30A1,SLC38A2,SLC39A10,SLC39A14,SLC3A2,SLC4A7,SLC7A5,SPRY1,SPRY4,STX6,SURF6,TBC1D23,TFRC,UNC5B,VAT1,VPS18,WDR20
RPL10	80	No coloc	No coloc	No coloc	ACTC1,BAZ1B,BMP4,BRIX1,CBX6,CHD1,CHD4,COPA,CRY2,DDX21,DDX5,EIF3F,EIF4A3,FLCN,FN1,GLTSCR2,GRWD1,GTPBP4,HNRNPU,IFI16,ITGA4,LARP4B,LSG1,LYAR,MAP3K14,MAPK6,MCM2,MTF1,NAT10,NIP7,NIPBL,NOB1,NOP2,NOP56,NOP58,NSUN2,NUFIP2,PABPC1,PAK1IP1,PHAX,PINK1,PIP5K1A,POP1,RAD21,RC3H1,RNF4,RPL12,RPL14,RPL15,RPL3,RPL4,RPL5,RPL7A,RPLP0,RPLP1,RPLP2,RPS11,RPS12,RPS2,RPS3,RPS6,RRP12,SIRT7,SLC25A6,SND1,SPATA5L1,SRP14,TBL2,UBC,UBL4A,UBTF,UHRF1,USP36,WAPAL,YTHDF1,YTHDF2,ZNF574,ZNF598,ZNF622,ZNF746
LAMP1	79	No coloc	No coloc	No coloc	ACBD3,ADAM10,AKAP12,ALDH3A2,ALG2,AMIGO2,ANKLE2,BAIAP2,CDC42EP1,CDC42EP4,CFLAR,CSPG4,CTNND1,CTSD,CUX1,DAG1,EHD1,EPHA2,ESYT1,FAM129B,FBXO32,FCHO2,FERMT2,FLOT2,FZD2,GJA1,GRPEL1,HLA-A,HNRNPA1,ITGA3,ITGA5,ITGB1,KIAA0319L,KIDINS220,LRRC59,MAP1LC3B,MARCKSL1,MARK2,MET,NDRG1,NISCH,NOTCH1,NOTCH2,PDXDC1,PEAK1,PIK3R1,PIK3R3,PLCB3,PTP4A1,PTRF,PVR,PVRL2,RAB11FIP1,RAB13,RHOC,RICTOR,RNF4,SEC16A,SEH1L,SLC12A2,SLC20A2,SLC30A1,SLC38A2,SLC39A14,SLC3A2,SLC4A7,SLC7A5,SLC9A3R1,SPRY4,STK10,STK17B,SURF6,TFRC,TGFBR1,TMEM2,UBL4A,UNC5B,VAT1,ZNF598
IFI16	78	No coloc	No coloc	No coloc	APP,AURKA,BAZ1B,BAZ2A,BRIX1,BYSL,CCDC137,CENPB,CEP170,CIRH1A,CRNKL1,CSK,CTNND1,DCAF13,DNTTIP2,DYNLL1,EP300,FGF2,FHL2,FXR1,FXR2,GRWD1,GTPBP4,HLA-A,HNRNPU,IFIT2,INF2,KIF23,LARP4B,LYAR,MPHOSPH10,NAT10,NIFK,NOL9,NOP16,NOTCH1,NUMA1,NUP98,PAK1IP1,PDCD11,POM121C,POP1,PWP2,RBM15,RBM25,RCL1,RNF4,RPF2,RPL10,RRP12,RRP1B,RRP9,RRS1,SDCBP,SEH1L,SP100,SSFA2,SUN2,SVIL,SYNE1,TJP1,TMEM173,TNKS1BP1,TRIM56,UACA,UBTF,UPF1,URB2,USP36,UTP18,UTP3,UTP6,WDR3,WDR43,WDR75,YTHDC1,ZNF574,ZNF579
HDAC5	77	No coloc	No coloc	No coloc	ACLY,ACTN4,AHCY,AHRR,APLP2,BCL6,BCORL1,CAMK2A,DDB1,DDIT3,DDX17,DDX20,DDX39B,DDX3X,DNAJA1,DYRK1B,EIF3F,EIF4A1,EIF4A3,FASN,FXR1,H3F3A,HDAC7,HIF1A,HNRNPA1,HNRNPF,HNRNPL,HSPA9,HSPD1,JDP2,KCTD3,KLF4,LTBR,MCM2,MCM7,MTA2,NFKB1,NFKBIE,NOP2,NUMA1,OGT,PABPC1,PRKCD,PSMD11,PTBP1,RBM25,RBM39,RPL3,RPL4,RPL5,RPL7A,RPLP0,RPS11,RPS3,SF1,SFXN1,SIK1,SIK2,SLC25A11,SLC25A6,SMAD3,SNRNP200,TARS,TBL1XR1,TBX3,TFEB,TFRC,TNPO1,TOP1,TUBB4B,UPF1,WDR5,YWHAG,YWHAH,YWHAZ,ZBTB21,ZBTB7B
SMURF1	74	No coloc	No coloc	No coloc	ACTB,ACVR1,ANKRD13A,ANKRD50,APP,ATXN3,AXIN1,BMPR1B,BYSL,CALCOCO1,CIRBP,CSNK1D,CTNND1,DDX21,DDX5,EEF1A1,EEF2,EFNB1,EIF4B,FAF2,FASN,FBXL5,FERMT2,FSCN1,FZR1,HIP1,HNRNPA0,HNRNPA1,HNRNPAB,HNRNPF,HNRNPL,HNRNPU,HSPA9,HSPD1,ING2,IQGAP1,KCTD5,KLF2,LTBP1,MAP3K3,MARK2,MAT2A,NUMA1,OGT,OTUD1,PDGFRA,PIP5K1A,PIP5K1C,PPAT,PPM1A,PTCH1,RHOB,RNF114,RPS11,RPS12,RPS3,RPS6,SMAD3,SMURF2,SPTBN1,TGFBR1,TGFBR2,THRAP3,TNK2,TRAF2,TRAF4,TRIP10,TUBB4B,U2AF1,UBC,UBXN7,WEE1,YBX1,ZFAND5
AURKA	73	No coloc	No coloc	No coloc	AMER1,APP,BCL2L1,BCL2L11,CALCOCO1,CCND2,CDH13,CNOT8,COPA,CTNND1,DAB2,DDB1,DDX5,EEF1A1,EEF2,EPHA2,ERRFI1,EZR,FBXO30,FBXW7,FOXP1,FTL,FZR1,GADD45A,GTF3C4,HIF1A,HNRNPA1,HNRNPF,HNRNPU,HSPA9,HSPD1,IFI16,ITPKC,KLF4,KLHL18,LIMD1,MAP2K3,MAPK6,MTMR3,NEDD9,NFKB1,OTUD7B,PAX8,PDGFRA,PEAK1,PLK3,PSEN2,PUM2,RPL12,RPLP0,RPLP2,RPS11,RPS3,SH3GL1,SIRT7,SNX18,SNX9,SOX4,STAT2,TACC1,TARS,TCF3,TFAP2A,TNKS1BP1,TSC1,TUBA1C,TUBB4B,UBTF,USP2,WAPAL,YBX1,ZFHX3,ZNF598
HIF1A	73	No coloc	No coloc	No coloc	ARNT2,AURKA,BHLHE41,CCND2,CDC34,CDK6,CDK9,CDKN2B,CREB3L1,CREBBP,CSNK1D,CTSB,CXCR4,DDB1,DNAJA1,DNAJB1,DNAJB6,EP300,EPHA2,ETV4,FAF2,FASN,FBXW7,FDX1,FHL2,FHL3,FN1,FZR1,GBF1,GLIS2,H2AFX,HDAC5,HDAC7,HIF1AN,HNRNPF,HNRNPL,IQGAP1,KDM3A,KLF6,MAFG,MAFK,MAP2K3,MAX,MCL1,MCM7,MED13L,NR4A1,OS9,OTUD7B,PELO,PLK3,PTBP1,RAB13,RHOBTB3,RICTOR,RNF4,SAT2,SLC25A22,SMAD3,SMARCA2,SNRNP200,SPRY2,TWIST1,TXNIP,UACA,UBC,UBXN1,UBXN7,USP19,VASP,VEGFA,YBX1,ZC3H12A
YWHAG	72	No coloc	No coloc	No coloc	ABL1,ACTC1,AKAP13,AKT1S1,APP,ARHGEF2,ATXN1,BAG3,BAIAP2,CBX4,CCDC8,CLK1,CRK,CRTC2,CRTC3,CSK,DDX39B,FAM65B,FN1,FOXO1,FRMD6,GBF1,HDAC5,HDAC7,HMGB2,HSPA9,IGF1R,IRS1,IRS2,ITGA4,KANK1,KIF23,LCA5,MAP3K3,MAPK7,MARK2,MCM2,MEX3B,MICALL1,MIEF1,NEDD4L,OPTN,PABPC1,PAFAH1B1,PI4KB,PIK3C3,PIK3R1,PINK1,PRICKLE3,PRKCD,RAB11FIP1,RC3H1,RIN1,SH3BP4,SNRNP200,SPARC,SPATA13,SRSF3,SSFA2,SSH1,SYNPO2,TFEB,TGM2,THRAP3,TNK1,TRIM32,TSC1,UBC,YWHAH,YWHAZ,ZBTB21,ZFP36L2
IQGAP1	72	No coloc	No coloc	No coloc	ACTB,ACTN4,ARPC5L,ATXN3,C1orf131,CBL,CCDC8,CDK9,CHD4,CLIC1,CORO1C,CXCR4,CYBRD1,DAB2,DAPK3,DDX3X,DDX5,DNAJA1,EAF1,EIF4A3,EZR,FN1,GAS2L1,GRWD1,GSN,HIF1A,HNRNPA1,INF2,ITGA4,KCTD3,LGR4,LMBR1L,LMO7,LRP6,LUZP1,LZTS2,MCM2,MECOM,MYO1E,MYO5B,NAP1L5,PABPC1,PDCD4,PINK1,PLEC,PPP1R18,PPP1R9B,PTBP1,RAC1,RPL14,RPL3,RPL4,RPLP0,SEC16A,SIPA1L3,SIRT7,SMURF1,SPECC1,SPTBN1,SSFA2,SSH2,SVIL,TGFBR2,TPRN,TSG101,VASP,VPS18,WASL,WDR3,YBX1,YWHAH,ZBTB7A
ATXN3	70	No coloc	No coloc	No coloc	ACACA,ACLY,ACTN4,AHCY,APP,ARCN1,ATXN2L,BAG3,BAG5,BCL2L1,BYSL,CDKN1A,CNOT6,COA7,COPA,CREBBP,DDB1,DNAJA1,EEF2,EP300,FAF2,FASN,FBXO33,FOXO4,GRPEL1,HLA-A,HNRNPL,HNRNPU,HSD17B11,HSPA9,HSPD1,IQGAP1,KCTD10,KLF4,MGME1,MTHFD2,NUFIP2,PSAT1,PSMD11,PTCH1,RBM25,RDH13,RHOG,RNF126,RPL15,RPLP0,RPS12,RPS2,RPS3,RPS6,SARS,SEH1L,SERPINH1,SLC25A11,SLC25A22,SLC25A6,SLC3A2,SMURF1,SNRNP200,STIP1,TRAF2,TRIM63,TUBA1C,TUBA4A,TUBB2B,TUBB4B,UBC,UBE4B,UBL4A,YTHDF2
UBL4A	69	No coloc	No coloc	No coloc	ACTB,ACTC1,AMBRA1,APP,ATXN3,C11orf84,CDIPT,CDK9,CDV3,CERK,CORO1C,DDI2,DDX20,DHCR24,DUSP2,EEF1A1,EEF2,FAF2,HNRNPAB,HNRNPF,HNRNPL,HNRNPU,HSPA9,HSPD1,IP6K3,KIF2A,KPNA2,LAMP1,LMBR1L,LRRC59,MAPK6,METTL23,OGT,PABPC1,PDE12,PRICKLE3,RAB13,RMND5A,RNF126,RPL10,RPL12,RPL14,RPL15,RPL3,RPL4,RPL5,RPL7A,RPLP0,RPLP1,RPLP2,RPS11,RPS12,RPS2,RPS3,RPS6,SERPINH1,SGTB,SLC25A11,SLC25A4,SLC25A6,SPTBN1,STX4,THY1,TRAF4,TUBA1C,TUBB4B,UBC,UBXN1,WDR20
H2AFX	69	No coloc	No coloc	No coloc	ACTB,ANXA4,ARID1A,ARID1B,ARID4A,BAZ1A,BAZ1B,BAZ2A,CALM2,CDK9,CHD4,CKAP2,CLU,CTSD,DDB1,DDX21,EEF1A1,EIF4A1,EP300,EYA1,FOXO3,GATAD2A,GATAD2B,GPATCH8,H3F3A,H3F3B,HIF1A,HNRNPA1,HNRNPAB,HSPA9,KANSL1,KDM2A,MCM2,MDN1,MIER3,MTA2,NIPBL,NPAT,PABPC1,PAXIP1,PHF21A,PPM1D,RAB11B,RCOR1,RPLP2,RPS2,RPS3,RPS6,SAP130,SIRT7,SLC25A6,SMARCA2,SMARCC1,SMURF2,SUMF2,TAF5L,TIFA,TOR1B,UBC,UHRF1,ULK1,UPF1,VAT1,YBX1,YBX3,YWHAZ,ZBTB24,ZMYND8,ZNF574
RPS3	69	No coloc	No coloc	No coloc	ACLY,ATXN3,AURKA,BCL2L1,BMP4,BYSL,CBX4,CBX6,CCDC8,CDK9,CHD4,CRK,CRY2,DCAF13,DDIT3,DDX39B,DDX3X,DYNLL1,EIF4B,FN1,H2AFX,HDAC5,HEY1,HNRNPA0,HNRNPA1,HNRNPU,IGF1R,ITGA4,LTV1,MAT2A,MCM2,MTF1,NDRG1,NFKB1,NIFK,NOP56,PDGFB,PIK3CA,PINK1,RAD21,RBM39,RC3H1,RNF4,RPL10,RPL12,RPL14,RPL15,RPL3,RPL4,RPL5,RPL7A,RPLP0,RPLP1,RPLP2,RPS11,RPS12,RPS2,RPS6,RRS1,SKI,SLC9A3R1,SMURF1,SND1,TRAF2,UBC,UBL4A,UPF1,ZFP36L2,ZNF598
NOP56	68	No coloc	No coloc	No coloc	BCOR,BRIX1,CCDC137,CCDC8,CHD4,CIRBP,CIRH1A,DCAF13,DDX21,EEF1A1,EEF2,FXR1,GTF3C4,GTPBP4,HNRNPA1,HNRNPU,KLF6,LSG1,LYAR,MECOM,MPHOSPH10,MTF1,NAT10,NCSTN,NIFK,NIP7,NOP16,NOP2,NOP58,PELO,POLR1B,POP1,PTRF,RC3H1,RPL10,RPL12,RPL14,RPL15,RPL3,RPL4,RPL5,RPL7A,RPLP0,RPS11,RPS12,RPS2,RPS3,RPS6,RRP12,RRP9,RRS1,RSL1D1,SIRT7,SMARCA2,SOGA1,SRP14,THAP7,TNFRSF19,TOP1,TRMT10C,U2AF1,UBC,UBTF,URB2,UTP18,WDR3,YBX1,ZNF746
RPS2	67	No coloc	No coloc	No coloc	ACTC1,ANP32E,ATP6V0A2,ATXN3,BAG3,CCDC8,CDK9,CDKN1A,CHD4,CRY2,DDX39B,DDX3X,DUSP11,DYNLL1,DYRK2,EEF1A1,EEF2,EIF4A3,FN1,GADD45A,GRWD1,H2AFX,HNRNPU,ITGA4,JUP,LTV1,MPHOSPH10,NAP1L5,NAT10,NIFK,NOB1,NOL9,NOP2,NOP56,PTRH2,PURB,RAD21,RBM39,RC3H1,REPIN1,RPL10,RPL12,RPL14,RPL15,RPL3,RPL4,RPL5,RPL7A,RPLP0,RPLP1,RPLP2,RPS11,RPS12,RPS3,RPS6,RRP12,RRS1,SIRT7,SLC25A4,SND1,U2AF1,UBL4A,UTP3,YBX1,ZNF574,ZNF598,ZNF746
TRIM27	66	No coloc	No coloc	No coloc	AEN,ARNT2,AXIN1,BAG3,BAG5,BCOR,BRF1,BYSL,C1orf109,CARD10,CHD4,DAXX,EIF4A3,ELMSAN1,FAM214A,FASTKD5,FBXL19,FBXW5,FHL3,FOXC2,GATAD2B,GLTSCR2,GPANK1,GSE1,HOXC8,IER2,IGFN1,IKZF5,IP6K3,KANSL1,LASP1,LCA5,LMO4,LONRF1,MAT2B,MCM7,MCOLN1,MSRB1,MYOD1,NEDD9,NR1D2,PIAS4,PIK3C2B,POLR1C,POM121,PPP1R18,RAB11B,RIN1,SDCBP,SRSF2,STAMBPL1,TCF20,TEAD4,TRAF4,TRIM23,TRIM32,TSHZ3,TUFT1,UBC,UBE2H,UHRF2,USP2,VEZF1,ZFC3H1,ZFHX3,ZNF688
PABPC1	65	No coloc	No coloc	No coloc	ACAT2,ACTC1,ATXN2L,BAG3,BCAR3,BMP4,BRIX1,CCDC8,CDK9,CHD4,CNOT6,DDX39B,DYNLL1,EEF1A1,EEF2,EIF4A1,EIF4B,ETF1,FN1,GAB1,GSPT1,GSPT2,H2AFX,HDAC5,HNRNPA1,HNRNPU,IFIT2,IFIT3,IQGAP1,ITGA4,KMT2C,MCM2,MEX3A,MEX3B,MKRN1,MTA2,NDRG1,PAIP2,PINK1,R3HCC1L,RPL10,RPL14,RPL15,RPL3,RPL4,RPL5,RPL7A,RPLP0,RPLP2,RPS6,SH3KBP1,SIRT7,SKI,SMAD3,SNRNP200,SRSF3,TOB2,TSG101,U2AF1,UAP1,UBL4A,UBR5,UPF1,YWHAG,ZFP36L2
FBXW7	65	No coloc	No coloc	No coloc	ACLY,AURKA,BTG1,CDC34,CDR2,CEBPD,CHD4,CMIP,COL12A1,COL1A2,CREB3L1,CREB3L2,CRY2,DDX17,DIDO1,DLC1,DNAJB6,EBF3,EIF3F,EIF4A3,EYA1,FBXO45,FKBP8,HIF1A,IRF1,JUP,KLF10,KLF2,KLF5,KMT2A,LIG4,MAP7D1,MAX,MCL1,MCM7,MED13L,MED9,MOCS1,NFE2L1,NFKB1,NOTCH1,PI4KB,PLK2,RAD21,RBM39,RCOR1,RERE,RICTOR,RSPRY1,SOX9,SPTBN1,SREBF1,SSH2,SUMF2,TARS,TNFRSF19,TOP1,TRAF2,TUBA1C,TUBB2A,USP36,WEE1,XBP1,YBX1,ZEB2
MAPK6	65	No coloc	No coloc	No coloc	AMBRA1,ARFGAP3,AURKA,CCND3,CDH13,CDIPT,CEP170,CLPX,DHX34,DHX40,DNAJA1,DNAJB6,DYNLL1,EIF4A1,FAF2,FAR1,FOXO3,GLUL,GORASP1,HIGD1A,HIP1,HLA-A,HNRNPA0,HNRNPL,HSPD1,KNSTRN,LETM1,MCM7,MGAT1,MLF2,MTG2,NDUFAF4,NRXN2,PHC2,POLR1C,PSAT1,PSMD11,PVRL2,RAB31,RARA,RICTOR,RNF126,RPL10,RSL1D1,SFXN1,SLC20A1,SLC25A11,SLC7A1,SLC7A5,SOCS3,STIP1,STK40,TMBIM6,TMEM41B,TRAFD1,TUBB2A,UBC,UBL4A,UBR5,VAT1,VPS18,WAPAL,WDR26,ZNF24,ZNF579
ATXN1	65	No coloc	No coloc	No coloc	ACACA,AHDC1,ASNS,ATF5,ATXN2L,BHLHE40,CDK6,CIC,CIRBP,CRK,CRY2,CST3,DNAJB6,DUSP11,DUSP2,EIF3F,ETV4,FAM46B,FAR1,FAT4,FHL2,FOSL1,GLTSCR1L,GMEB2,GPATCH8,GSPT1,HEYL,HNRNPL,IL34,KCTD15,LASP1,LITAF,MLF2,MSMO1,NCAM1,NFYA,NID1,NR4A1,NUMBL,POM121,PPAT,PRDM1,PUM1,R3HDM2,RNF4,SAR1A,SF1,SGMS1,SP100,SREBF1,TBL1XR1,TLE4,TRAF2,TRIM32,TRIM38,TRIP6,TSC1,U2AF1,UBC,UBXN1,UHRF2,YWHAG,YWHAH,YWHAZ,ZYX
RPL14	63	No coloc	No coloc	No coloc	ACTC1,BAIAP2,BMP4,BRIX1,CCDC137,CCDC8,CHD4,DDX21,DDX31,EEF2,EIF4B,FN1,GLTSCR2,GRWD1,GTPBP4,GZF1,IQGAP1,ITGA4,KLF10,MAP3K14,MTF1,NIFK,NOP2,NOP56,PABPC1,PAK1IP1,PINK1,RC3H1,REV3L,RNF4,RPF2,RPL10,RPL12,RPL15,RPL3,RPL4,RPL5,RPL7A,RPLP0,RPLP1,RPLP2,RPS11,RPS12,RPS2,RPS3,RPS6,RRP1B,RRS1,SIRT7,SKI,SRP14,SURF6,TCF3,TET3,TRAF4,UBL4A,URB2,ZBTB24,ZKSCAN8,ZNF629,ZNF668,ZNF746,ZNF768
DDB1	61	No coloc	No coloc	No coloc	ABL1,AHR,AMBRA1,ATXN3,AURKA,BCOR,CAMKK1,CCNG1,CDKN1A,CDKN1B,CLIC1,CRBN,CRY2,DCAF12,DCAF13,DCAF5,DLC1,DYRK1B,DYRK2,EP300,FAF2,FBXW5,FZR1,GRWD1,GSPT1,H2AFX,HDAC5,HIF1A,IP6K1,LASP1,LMO4,LRWD1,MAP2K3,NUMA1,PLEKHA2,PMEPA1,PTP4A1,PYGO2,RAD21,RASSF9,RGS2,RICTOR,RMND5A,SAP130,SAP30,SAP30BP,SETD8,SIRT7,TET3,UBC,UBR5,UBXN1,UBXN7,VASP,WDR26,WDR5,WDTC1,WIPI2,YARS,ZBTB7A,ZNF746
BICD2	60	No coloc	No coloc	No coloc	ARFGAP3,ATG13,BAIAP2,BSDC1,C17orf59,CALD1,CAMSAP1,CBR3,CCDC50,CDV3,CEP170B,CSDE1,CSNK1D,CSNK1E,DDX3X,DPYSL2,DYNC1I2,EIF4B,EPS8,FCHO2,FERMT2,FOXO3,FXR2,HSPD1,KIAA0355,KIAA1217,LASP1,LIMD1,LTV1,LUZP1,MAP4K3,MAP4K4,MAST4,MICALL1,NFKB1,PAFAH1B1,PATL1,PDLIM3,PDLIM5,PEBP1,PLEC,PLS3,PPP1R18,SH3GL1,SH3PXD2B,SIPA1L3,SNX9,SVIL,SYNJ2,TANK,TJP1,TMEM201,TMEM57,TRIP6,UBAP1,USP2,USP53,WASL,ZNF598,ZRANB1
CDKN1A	59	No coloc	No coloc	665	ABL1,ACTB,ALAS1,APP,ATXN3,CCDC85B,CCND1,CCND2,CCND3,CDK6,CDKN1B,CENPB,CKS2,CREBBP,CRTC2,CTSB,DAPK3,DDB1,EEF1A1,EP300,ESYT1,FBXO32,FHL3,FOXO1,GADD45A,H3F3A,HMGXB3,HSPA9,KLHL23,LZTS2,MAP2K7,MARK2,MKRN1,NFYA,OPTN,PDE4DIP,PIM1,PPP1R18,PUM1,RAI1,RBL2,RBM48,RNF114,RNF126,RNF4,RPS2,RUSC2,SMAD3,SNRNP200,TAF5L,TCF4,TNIP1,TOP1,TSG101,TUBB2B,UBR5,UHRF2,VDR,YTHDF1
LZTS2	59	No coloc	No coloc	No coloc	AEN,AGAP1,AGAP3,ARNT2,BAHD1,BYSL,C1orf109,CCDC85B,CCNG1,CD3EAP,CDKN1A,CHIC2,CPSF4,CRNKL1,CSNK1D,DUSP5,DYRK1B,DYRK2,EAPP,FEM1C,FRMD6,GPANK1,HIC2,HIF1AN,HNRNPL,HSPD1,IGFN1,IQGAP1,KPNA2,LASP1,LMO3,LZTS1,MIS18BP1,NIP7,PITX1,PLCG1,POLR1C,PPP1R18,RAB11FIP5,RAC1,RBM15,RIN1,RNF41,RUNX1T1,SESTD1,SH3KBP1,SIPA1L3,SLC25A6,SLC39A14,SLU7,SOGA1,SRSF2,TEAD4,THAP7,TRAF2,USP2,VEZF1,YTHDC1,ZNF408
CRK	59	No coloc	No coloc	No coloc	ABL1,ACTB,ANKZF1,ATXN1,BAG3,BCAR1,BCAR3,CBL,CBLB,CORO1C,DCP1A,DDX3X,DDX5,DOCK1,DOK1,DOK3,DOK7,EEF1A1,ELK3,EPHB3,FSTL1,GAB1,GAB2,GAREM,GBF1,HSPA9,INF2,LASP1,MET,MICAL1,NEDD9,NUFIP2,NUMA1,PDGFRA,PEAK1,PHC2,PIK3C2B,PIK3CA,PIK3R1,PIK3R3,RNF41,RPS3,SASH1,SERPINH1,SH3KBP1,SHB,SOCS1,TDG,TERF2IP,TP53BP2,TSG101,TUBA1C,TUBB2A,TUBB4B,UBC,USP53,WEE1,YWHAG,YWHAZ
SH3KBP1	58	No coloc	No coloc	No coloc	ABL1,ACTC1,AKAP12,ARHGAP27,BCAR1,CASKIN2,CBL,CBLB,CHMP4B,CRK,CRKL,CTSB,DAB2,DAG1,DDN,DDX17,ELMSAN1,FAM83G,GAS2L1,GRPEL1,HSPA9,IRF2BP1,IRF2BP2,ITGA3,KCTD10,KCTD3,KIAA1522,KIF23,KLF13,LZTS2,MAP4,MET,MICALL1,MTA2,PABPC1,PHLDB1,PIK3R1,POM121,SERPINH1,SH3D19,SH3PXD2B,SLC25A11,SPRY1,SPRY2,SRSF7,SYDE1,SYNJ2,TGFBR1,TGFBR2,TNFRSF1A,TP53BP2,TRAF2,TSG101,UBC,VPS37B,WASL,WDR26,ZBTB7B
HSPA9	58	No coloc	No coloc	No coloc	ACTB,ADRB2,APP,ASS1,ATXN3,AURKA,C2orf68,CBL,CCDC8,CCND1,CDK9,CDKN1A,CHD4,CRK,CSK,DNAJA1,DNAJA4,DNAJB1,EEF1A1,EIF4A3,EIF5,FERMT2,FN1,GRPEL1,H2AFX,HDAC5,HNRNPA1,HNRNPL,HNRNPU,HSPD1,ID2,KCNJ2,KCTD15,MAP2K3,MCM2,MED9,MTF1,MVD,PINK1,PRDM1,PTBP1,PTMA,RARA,RC3H1,RNF146,RNF4,SH3KBP1,SIRT7,SKI,SMURF1,TGM2,TMEM41B,TNFAIP8,TNK2,UBL4A,YWHAG,ZFP36L2,ZNF598
BET1	58	No coloc	No coloc	No coloc	ACBD3,AGFG1,APP,ARFGAP3,ARHGEF2,BCL2L13,CD97,CLCN7,CLPX,CREB3L1,CUX1,DHCR7,EPHA2,FAM134C,FAM210B,FLOT2,GBF1,GJA1,GLTSCR2,GOSR1,GRPEL1,GTPBP4,HLA-A,JAGN1,KIAA0319L,KIDINS220,LYAR,NIFK,NIP7,NOP16,NOTCH2,NSUN2,PAFAH1B1,PDCD11,PDXDC1,RNF4,RRBP1,RRP12,RRP1B,SAR1A,SEC16A,SEC23IP,SERPINH1,SLC12A2,SLC12A4,SLC2A1,SLC38A2,SLC39A14,SLC3A2,SLC4A7,SLC7A5,SPRY4,STX4,STX6,SURF6,TFRC,TRMT10C,UNC5B
ACTB	57	No coloc	No coloc	No coloc	ACTC1,AGO4,BCL2L1,CBL,CCND2,CDK9,CDKN1A,CHD4,CORO1C,CRK,CTGF,DAB2,DUSP10,EEF1A1,EIF4A3,ENC1,EP300,ERRFI1,FBXL5,FHOD1,FN1,GSN,H2AFX,H3F3A,HEY1,HNRNPA1,HNRNPU,HOMER1,HSPA9,IQGAP1,ITGA4,KCTD10,LGR4,LMO7,MAPK7,MBTD1,MTA2,PINK1,PNMA1,POLR1B,PTMA,RAC1,RNF4,RPL15,SFXN1,SKI,SLC25A11,SLC25A4,SMAD3,SMAD9,SMURF1,SSH1,SSH2,SVIL,TJP1,UBL4A,YARS
CBL	57	No coloc	No coloc	No coloc	ABL1,ACACA,ACTB,ARHGEF6,BCAR1,CBLB,CEP170,CORO1C,CRK,CRKL,CSF1,CSK,EEF1A1,EPHA2,EPS8,HSPA9,IGF1R,IQGAP1,IRF1,IRS1,ITGA4,ITGA5,LRIG1,MAP3K11,MET,NOTCH1,NOTCH3,PDGFRA,PIK3CA,PIK3R1,PIK3R3,PLCG1,POP1,PVRL1,RNF4,SH2B2,SH3KBP1,SMAD3,SNX18,SPRY1,SPRY2,SPRY4,SPTBN1,SSFA2,TCF3,TGFBR2,TGM2,TNFRSF1A,TRAF2,TRAF4,TSG101,TUBA1C,TUBB4B,UBC,UBE4B,YWHAH,YWHAZ
EIF4A3	57	No coloc	No coloc	No coloc	ACTB,ACTC1,BMP4,CHD4,CNKSR3,CRNKL1,DDIT4L,DDX17,DDX39B,DDX3X,DDX5,EEF1A1,EIF4A1,EIF4B,FASN,FBXW7,FN1,HDAC5,HNRNPA0,HNRNPA1,HNRNPF,HNRNPL,HNRNPU,HSPA9,IGF1R,IQGAP1,ITGA4,MEOX1,PDCD4,PDLIM5,PINK1,PLIN3,RPL10,RPL15,RPL3,RPL4,RPL7A,RPS11,RPS2,RPS6,RRS1,SNRNP200,SPTBN1,SRP14,SRSF2,SRSF3,SRSF7,TBX3,TFRC,THOC5,THRAP3,TRIM27,UPF1,YBX1,YBX3,YTHDC1,ZBTB7A
RPL5	56	No coloc	No coloc	No coloc	BMP4,BRIX1,CCDC8,CHD4,CLK1,DDX21,DUSP5,EEF1A1,EEF2,FN1,GLTSCR2,GRWD1,HBP1,HDAC5,HNRNPU,ITGA4,LGR4,MARCKS,MCM2,MECOM,MECP2,MTF1,NAT10,NIFK,NOP2,NOP56,NOP58,PABPC1,PDCD4,PINK1,RAD21,RC3H1,RNF4,RPL10,RPL12,RPL14,RPL15,RPL3,RPL4,RPL7A,RPLP0,RPLP1,RPLP2,RPS11,RPS12,RPS2,RPS3,RPS6,RRP12,RRP1B,RRS1,SIRT7,TSC22D1,UBC,UBL4A,ZNF746
YWHAH	56	No coloc	No coloc	No coloc	ABL1,ARHGEF2,ATXN1,BAG3,BCL2L1,CBL,CBX4,CCDC8,CEP170,CSK,EIF5,FAM83G,FBXO45,FERMT2,FN1,FOXO3,FRMD6,FXR2,GAB2,GRPEL1,HDAC5,HDAC7,IQGAP1,IRS1,IRS2,KANK1,KIF23,LCA5,LMBR1L,MAPK7,MARK2,MCM2,MEX3B,MEX3D,MYO1E,NEDD4L,NF1,OGT,OPTN,PAFAH1B1,PIK3CA,PLEKHA2,PRICKLE3,PTMA,RIN1,RUSC2,SAV1,SPATA13,SSH1,TNK1,TP53BP2,TRIM32,WDR20,YWHAG,YWHAZ,ZFP36L2
RPL4	56	No coloc	No coloc	No coloc	BMP4,BRD3,BRIX1,CDK9,CHD4,DYRK2,EEF1A1,EEF2,EIF4A3,FN1,GLTSCR2,GRWD1,GTPBP4,HBP1,HDAC5,HNRNPU,IQGAP1,ITGA4,MAP2K3,MAP3K14,MTF1,NDRG1,NIFK,NIP7,NOP2,NOP56,NOP58,PABPC1,RC3H1,RNF4,RPL10,RPL12,RPL14,RPL15,RPL3,RPL5,RPL7A,RPLP0,RPLP1,RPLP2,RPS11,RPS12,RPS2,RPS3,RPS6,RRP1B,RRS1,RSL1D1,SIRT7,SKI,SMAD3,SND1,TARS,TUBA1C,UBL4A,ZNF746
SDCBP	55	No coloc	No coloc	No coloc	ACTC1,ANKRD28,C11orf68,C1orf109,CALM2,CBR3,CDC34,CDCP1,CDIPT,CEP170,CHIC2,CMTM5,DDX39B,EAF1,EFNB1,EIF1AD,FAM8A1,FHL3,FTL,GPRC5B,HMBOX1,ID3,IFI16,ITGA4,KCNJ2,KRTAP1-5,LITAF,LTBR,MEOX1,MKRN1,N4BP3,OPTN,PDE4DIP,PDLIM4,PHC2,PNMA1,RBM39,RRS1,SDC1,SMARCA2,SOX4,SRSF3,SRSF7,TCF4,TIFA,TNFAIP8,TNFAIP8L3,TRIM27,TRIM32,TRIM38,UBC,ULK1,WASL,ZNF768,ZRANB1
RAC1	53	No coloc	No coloc	No coloc	ACTB,AGAP1,ALDH3A2,ANXA1,ARHGAP27,ARHGEF2,ARHGEF6,BAIAP2,CDC34,CDC42SE1,CORO1C,DDX3X,DOCK1,EEF1A1,EEF2,EZR,FASN,FHOD1,FMNL1,FN1,GBF1,GIT1,GRN,HDAC7,HIGD1A,HPS4,IL1RAP,IQGAP1,ITGA4,KPNA2,LZTS2,MAP3K11,MYO1E,MYO5B,PIK3CA,PIK3R1,PLEKHG2,PSAT1,RALBP1,RELB,RHOB,RHOC,RPL3,SFXN1,SLC25A11,SLC25A4,SLC39A10,SYNJ2,TNFRSF1A,TNPO1,UBC,UNKL,YWHAZ
BYSL	53	No coloc	No coloc	No coloc	APP,ATXN3,AXIN2,BHLHE40,CHD4,CSNK1D,CSNK1E,DDX17,DDX3X,EAPP,EPS8,FXR1,FXR2,HMBOX1,IFI16,KCMF1,KIAA0226,LMBR1L,LONRF1,LTV1,LZTS1,LZTS2,MEOX1,MKRN1,MURC,NOB1,PDE4DIP,PHC2,PNMA1,POLR1C,PWP2,RC3H1,RPS3,RPS6,RRP12,SIRT7,SMURF1,TNIP1,TNPO1,TRAF2,TRAF4,TRIM27,TRIM38,TRIP6,UBE2H,VPS37B,VPS52,WDR3,ZNF48,ZNF655,ZNF668,ZNF746,ZRANB1
RPL3	52	No coloc	No coloc	No coloc	ACTC1,BMP4,CCDC8,CHD4,CREBBP,EEF1A1,EIF4A3,FN1,GLTSCR2,GRWD1,HDAC5,HNRNPU,IQGAP1,LYAR,MAP2K3,MAP3K14,MCM2,MECP2,MTF1,NDRG1,NOP56,PABPC1,PELO,PHLPP2,RAC1,RC3H1,RMND5A,RNF4,RPL10,RPL12,RPL14,RPL15,RPL4,RPL5,RPL7A,RPLP0,RPLP1,RPLP2,RPS11,RPS12,RPS2,RPS3,RPS6,RRP12,RRS1,SIK1,SIRT7,SMAD3,TMEM41B,UBC,UBL4A,ZNF746
PIK3R1	52	No coloc	No coloc	No coloc	ABL1,ADAMTS2,BCAR1,CBL,CBLB,CMIP,COPA,CRK,CRKL,DOK1,EFNB2,EP300,EPHA2,EZR,GAB1,GAB2,GSPT1,IGF1R,IL6ST,INSR,IRS1,IRS2,ITGB1,KBTBD2,KIF23,LAMP1,NISCH,NSUN2,PDGFB,PDGFRA,PIK3CA,PIK3R3,RAC1,RARA,RNF19B,SELPLG,SH3KBP1,SHB,SNX9,SOCS1,TGFBR1,TGFBR2,TGOLN2,TNFRSF1A,TNIP1,UBC,UBR5,WDR26,WEE1,YBX1,YWHAG,YWHAZ
EEF2	52	No coloc	No coloc	No coloc	ACTC1,ADRB2,ATXN3,AURKA,BZW1,CDC34,CRY2,DDX5,EEF1A1,EIF4A1,EP300,EPHA2,FLOT2,FN1,GRWD1,GSPT1,HNRNPA0,HNRNPA1,HNRNPL,HSPD1,IGF1R,ITGA4,JUP,LGR4,LRRC59,MAT2A,MCM2,MLLT3,NDRG1,NOP56,NOTCH2,PABPC1,PINK1,RAC1,RNF4,RPL12,RPL14,RPL4,RPL5,RPL7A,RPS2,RPS6,SMURF1,TARS,TOMM40,UBC,UBL4A,UPF1,WEE1,ZFP36L2,ZNF598,ZNF746
RPS11	52	No coloc	No coloc	No coloc	APP,AURKA,BMP4,CCDC8,CDK9,CHD4,DCAF13,DDX21,DDX3X,DUSP10,EEF1A1,EIF4A3,EIF4B,FN1,GBF1,GRWD1,HDAC5,HNRNPU,ITGA4,MAP3K14,MCM2,MTF1,NAT10,NCSTN,NOP56,NOP58,PHLPP2,RAD21,RC3H1,RPL10,RPL12,RPL14,RPL15,RPL3,RPL4,RPL5,RPL7A,RPLP0,RPLP1,RPLP2,RPS12,RPS2,RPS3,RPS6,RSL1D1,SMURF1,SND1,TOP1,UBC,UBL4A,ZFP36L2,ZNF746
CDC34	51	No coloc	No coloc	No coloc	ATF5,CDK9,CDKN1B,CHD4,COPA,DHCR7,DNAJA1,EEF2,ESYT1,EXOC4,FAF2,FAR1,FASN,FASTKD5,FBXL3,FBXO32,FBXW7,GARS,HIF1A,ICMT,ING4,MCM7,MDN1,MEOX1,MUL1,NAT10,NCAPD2,NEDD4L,NOP58,OPTN,PIM1,PLCG1,PPIF,PTRH2,RAB13,RAC1,RAD21,RAP2B,RAP2C,RHOG,RPL12,RRP1B,SDCBP,SERPINH1,SLC7A5,SRP14,TARS,TXLNA,UBC,WDR3,WDR75
YBX1	51	No coloc	No coloc	No coloc	ACTC1,AGO4,AURKA,BMP4,CBX6,CCDC8,CDK9,DYNC1I2,EEF1A1,EIF4A3,EP300,FBXO33,FBXW7,FERMT2,FN1,GLTSCR2,GZF1,H2AFX,HDLBP,HEY1,HIF1A,HNRNPAB,HNRNPU,IFIT2,IFIT3,IQGAP1,IRF1,ITGA4,MECP2,MIR145,NOP56,OTUD3,PAXIP1,PIK3R1,PINK1,PTBP1,RAD21,RBBP6,RC3H1,RNF4,RPS2,RRS1,SMURF1,SMURF2,SNRNP200,SORT1,TFAP2A,TSG101,TUBA4A,VPS37B,ZFP36L2
GRWD1	51	No coloc	No coloc	No coloc	CDIPT,CEP170,CHD4,COPA,DCAF13,DDB1,DDX21,DNAJA1,DOT1L,EEF2,FASN,GTPBP4,HNRNPA0,IFI16,IQGAP1,KMT2E,MCM7,MECOM,NAT10,NOP2,NSUN2,PDCD11,PPM1A,RC3H1,RCL1,RPL10,RPL12,RPL14,RPL3,RPL4,RPL5,RPL7A,RPS11,RPS2,RPS6,RSL1D1,SFXN1,SLC25A11,SLC25A22,SND1,SNRNP200,THRAP3,TOP1,TUBA1C,TUBA4A,UBC,UBR5,UPF1,WDR5,XRN2,YTHDF2
GBF1	49	No coloc	No coloc	1081	ACTN4,BAG3,BET1,CALD1,CDK6,CORO1C,CRK,CRKL,CSDE1,CTNND1,DAB2,DLK2,EIF4B,EIF5,EZR,FAM98A,FASN,FERMT2,GSPT1,HDLBP,HIF1A,JUP,KPNA2,MKL2,MYPN,NUMBL,PATL1,PDLIM5,PIKFYVE,PLEC,PLIN3,PLS3,PRPF4,RAC1,RNF4,RPS11,SEC23IP,SH3GL1,SWAP70,TARS,TBC1D15,TJP1,TUBA1C,UBC,VCPIP1,WIPI2,YWHAG,YWHAZ,ZYX
EZR	49	No coloc	No coloc	No coloc	ACTC1,AKAP12,AKR1B1,ASB6,AURKA,BAG3,COBLL1,CTNND1,ENO2,EPHA2,FAM129B,FCHO2,FERMT2,FN1,GAB1,GBF1,GPX4,GTF3C4,HEY1,IQGAP1,LASP1,LYAR,MCM2,MGEA5,NDRG1,NOTCH2,NUMBL,PALLD,PDXK,PEAK1,PHLPP2,PIK3R1,PINK1,PLS3,PPP1R9B,R3HCC1L,RAC1,SEC16A,SLC9A1,SLC9A3R1,SNTB1,STIP1,SVIL,SWAP70,TNFRSF1A,TNKS1BP1,TSC1,UTRN,ZFP36L2
RPL7A	49	No coloc	No coloc	No coloc	ASNS,BRIX1,CCDC8,CDK9,CHD4,DYRK2,EEF1A1,EEF2,EIF4A3,FN1,GAB2,GLTSCR2,GRWD1,HDAC5,HNRNPU,ITGA4,MAP3K14,MCM2,MECP2,MKNK2,MTF1,NOP56,PABPC1,RC3H1,RNF4,RPL10,RPL12,RPL14,RPL15,RPL3,RPL4,RPL5,RPLP0,RPLP1,RPLP2,RPS11,RPS12,RPS2,RPS3,RPS6,RRS1,RSL1D1,SIRT7,SLC25A6,SOCS3,UBC,UBL4A,UPF1,ZNF746
RPLP0	48	No coloc	No coloc	No coloc	ACTC1,APP,ATXN3,AURKA,BMP4,CCDC8,CCNDBP1,CDK9,CHD4,DNAJA1,DYRK2,EEF1A1,FN1,HDAC5,HNRNPU,IQGAP1,ITGA4,KCMF1,MCM2,MTF1,NOP56,PABPC1,PLEKHA2,PPM1A,RC3H1,RPL10,RPL12,RPL14,RPL15,RPL3,RPL4,RPL5,RPL7A,RPLP1,RPLP2,RPS11,RPS12,RPS2,RPS3,RPS6,RRP1B,RRS1,SIRT7,SKI,SMAD3,UBC,UBL4A,ZNF746
TSG101	47	No coloc	No coloc	No coloc	ACTN4,ADRB2,AJUBA,AKAP9,ALG2,BCAR1,BRPF3,CBL,CCND3,CDKN1A,CHMP4B,CRK,DAPK3,DAXX,DNAJB1,DPYSL2,EIF4B,EP300,EPHA2,FASN,GJA1,HNRNPUL1,IQGAP1,LITAF,NDRG1,NUFIP2,PABPC1,PALLD,RNF126,RNF41,SARS,SEC16A,SEC23IP,SH3KBP1,TNIP1,TNKS1BP1,TRIM23,TRIM35,TRIM47,UBAP1,UBC,UPF1,VASP,VPS37B,WDR26,WDR5,YBX1
DDX5	47	No coloc	No coloc	No coloc	ABL1,AKAP8,ATXN2L,AURKA,CCDC8,CDK9,CHD4,CRBN,CREBBP,CRK,DDX17,DNAJC2,EEF2,EIF4A3,EP300,FN1,GTPBP4,HEY1,HNRNPA0,HNRNPA1,HNRNPF,HNRNPU,IQGAP1,ITGA4,KCTD10,MAP2K3,MCM2,MCM7,MTF1,MYOD1,NDRG1,PIK3CA,PINK1,RMND5A,RNF4,RPL10,SKI,SMAD3,SMURF1,SRP14,THRAP3,TNK1,U2AF1,UPF1,YPEL5,ZFP36L2,ZNF217
FHL2	46	No coloc	No coloc	No coloc	AHR,APP,ATXN1,CDC42EP4,CREBBP,CSK,DCP1A,DDIT4L,DLGAP1,DTX2,DUSP10,E2F4,EEF1A1,EP300,FHL3,FOXO1,GATAD2B,GMEB2,HIF1A,ID3,IFI16,IGFBP5,ITGA3,ITGA7,ITGB1,ITGB2,JUP,KIAA1217,MCM2,MCM7,MYBPC1,PHF21A,PSEN2,PTCH1,PTRF,REV1,SAP30BP,SMAD3,SPRY4,SRF,TRIM63,TRMT61A,UBC,YPEL3,ZNF408,ZNF655
NOP2	46	No coloc	No coloc	No coloc	ACTC1,BRF1,BRIX1,CCDC8,CDC14A,CDK9,CHD4,DDX21,GLTSCR2,GRWD1,GTPBP4,HDAC5,HDAC9,HNRNPU,LGR4,MAP4K4,MECP2,MPHOSPH10,MTF1,NAT10,NCSTN,NIFK,NIP7,NOP56,NOP58,PAXIP1,PINK1,RC3H1,RNF4,RPF2,RPL10,RPL14,RPL15,RPL4,RPL5,RPS2,RPS6,RRS1,RSL1D1,SIRT7,SORT1,SRSF3,THAP7,TOP1,VPS52,ZNF746
ZNF746	46	No coloc	No coloc	No coloc	ACACA,ACLY,ADCK3,BYSL,COPA,DDB1,DDX21,DDX3X,DNAJB6,EEF2,FASN,HNRNPF,LYAR,MYO1D,NAA15,NOP2,NOP56,NOP58,NSUN2,PIAS4,PWP2,RBM39,RPL10,RPL14,RPL3,RPL4,RPL5,RPL7A,RPLP0,RPLP2,RPS11,RPS12,RPS2,RPS6,RRP12,SFXN1,SLC25A11,SLC25A4,SNRNP200,SRP14,SRSF3,TUBB2A,U2AF1,UBR5,WDR3,YBX3
FAF2	45	No coloc	No coloc	No coloc	ABHD17B,ALDH3A2,ATXN3,CCRN4L,CDC34,DDB1,DNAJB1,ESYT1,HIF1A,HIF1AN,HMGCR,INSIG1,INSIG2,KIDINS220,LMBR1L,MAPK6,MCM2,NF1,ORAI1,OS9,PSEN2,RNF126,RNF4,SERPINH1,SLC25A22,SLC25A4,SMURF1,SORT1,SQLE,STK17B,TMEM173,TMEM55B,TOMM40,TRIM56,TUBA1C,TUBA4A,UBC,UBL4A,UBR5,UBXN1,UBXN7,USP19,VCPIP1,VPS52,WDR26
TUBA1C	45	No coloc	No coloc	No coloc	ACTC1,ALDH3A2,ASXL1,ASXL2,ATXN3,AURKA,CBL,CBX4,CBX6,CCDC8,CRK,DNAJA1,DYNC1I2,DYRK2,EEF1A1,ERRFI1,FAF2,FBXW7,FXR1,GBF1,GRWD1,HSPD1,ITGA4,MAP2K3,MAP7D1,MCM2,OGT,PHC2,PINK1,PPM1D,RC3H1,RPL4,SIRT7,SLC7A5,SORT1,STIP1,TCP11L2,TJP1,TRIM32,TUBA4A,TUBB2A,TUBB2B,TUBB4B,TXNRD1,UBL4A
ZNF598	45	No coloc	No coloc	No coloc	AKAP12,ARCN1,AURKA,BICD2,CHD4,COPA,DNAJA1,EBP,EEF2,EIF3F,FASN,FOXS1,GATAD2B,GIGYF1,HDLBP,HSPA9,HSPD1,JUP,LAMP1,LMBR1L,LRRC59,LTBP1,MAP2K3,MARCKS,MTA2,NCAM1,NCAPD2,NIP7,NOTCH2,PSMD11,RPL10,RPS2,RPS3,RPS6,SFXN1,SLC25A6,SLC3A2,SPTBN1,SUN2,TANK,TNPO1,TOMM40,TUBB4B,USP2,WDR26
SNRNP200	44	No coloc	No coloc	No coloc	ACTC1,ATXN3,C1orf131,CCDC8,CDC14A,CDKN1A,CHD4,CHMP1B,CRNKL1,CRY2,DUSP2,EAPP,EIF4A3,EP300,FERMT3,FN1,FOXK2,GPBP1L1,GRWD1,HDAC5,HIF1A,HNRNPA1,HNRNPU,ITGA4,LGR4,MCM2,MEGF10,MTF1,PABPC1,PINK1,PLEKHA2,PRPF4,RBM39,RC3H1,RNF4,SIRT7,TFAP4,TOP1,TSC22D1,USP19,YBX1,YWHAG,ZBTB46,ZNF746
TOP1	44	No coloc	No coloc	No coloc	APAF1,APP,ARID1A,BCL2L1,BMP4,CDKN1A,CHD4,DDX17,DDX21,EAF1,ELK3,FBXW7,GRWD1,H3F3A,HDAC5,HDAC9,HNRNPA1,HNRNPL,IK,ITGA4,KCMF1,KMT2A,LAMB3,LIG4,NAT10,NCSTN,NF1,NOP2,NOP56,PDGFRA,PRICKLE3,RALBP1,RBL2,RBM25,RBM39,RC3H1,RNF4,RPS11,RRP1B,SIRT7,SNRNP200,TRIM32,TSC1,WEE1
JUP	43	No coloc	No coloc	No coloc	AHCY,ARCN1,AXIN1,B4GALT1,BCL2L1,CCDC8,CHD4,CREBBP,CSDE1,CTNND1,DYNLL1,EEF1A1,EEF2,EP300,FASN,FBXW7,FHL2,GAB1,GAB2,GBF1,HNRNPA1,IGF1R,INSIG2,MAPK7,MCM2,NFKBIE,PDE4DIP,PEBP1,PINK1,PLEC,PSAT1,PTRH2,RALBP1,RNF4,RPL12,RPLP2,RPS2,SLC25A44,TARS,TCF4,UBXN1,VPS4B,ZNF598
LGR4	43	No coloc	No coloc	No coloc	ACTB,ANTXR2,ARHGEF40,CHD4,DDX17,DDX21,DDX3X,EEF1A1,EEF2,FASN,HDLBP,HNRNPU,HSPD1,IQGAP1,KIDINS220,KMT2A,LAMC1,LRP6,MAP4,NISCH,NOP2,NUMA1,OTUD7B,PDCD11,PIGG,PTBP1,RBM25,RNF19B,RPF2,RPL5,RRBP1,RRP12,SLC3A2,SLC7A5,SNRNP200,SRRT,TBC1D17,TFRC,THRAP3,TNFRSF19,UBC,ZFC3H1,ZNRF3
TCF4	42	No coloc	No coloc	No coloc	BACH1,C1orf109,CDKN1A,CDKN2C,CHIC2,CSK,DAXX,DCAF13,EP300,GSE1,HAND2,HSPB7,ID2,ID3,IRF2BP2,JUP,KIAA0430,LASP1,LMO4,MSC,MYF6,MYO5B,MYOD1,MYOG,NOL9,NR4A1,OGT,OSGIN1,PIAS4,POLR1C,PPP1R18,PVRL2,RUNX1T1,SDCBP,SRSF2,STAMBPL1,TCF12,TCF3,TDG,TLE3,TWIST1,ZNF688
BCL2L1	42	No coloc	No coloc	No coloc	ABL1,ACTB,APAF1,ATXN3,AURKA,BAK1,BBC3,BCL2L11,BMF,BNIP3L,CFLAR,CLU,DOT1L,DYNLL1,EEF1A1,FKBP8,GNAI1,HNRNPA1,HNRNPU,HSPD1,IRS1,JUP,MCL1,METTL23,MIEF1,MYO5B,PINK1,PLK3,PMAIP1,PSEN2,PSMD11,RNF4,RPL12,RPS3,SPTBN1,SVIL,TOP1,TP53BP2,TUBA4A,UHRF2,YWHAH,ZFYVE1
DDX21	42	No coloc	No coloc	No coloc	ACTC1,C1orf131,CAMK2A,CCDC8,CDK9,CHD4,DCAF13,DOT1L,FN1,GRWD1,H2AFX,HNRNPA1,HNRNPU,IK,ITGA4,LGR4,LYAR,MCM2,MECP2,MIR145,MTF1,NIFK,NOP2,NOP56,PINK1,RBM39,RC3H1,RPL10,RPL14,RPL5,RPS11,RPS6,RRP1B,RRS1,RSL1D1,SIRT7,SMURF1,SRSF7,THRAP3,TOP1,ZBTB7A,ZNF746
NOTCH1	42	No coloc	No coloc	No coloc	ADAM10,APP,ARHGEF2,CBL,CHD4,DDX17,DLK2,DLL1,DTX4,EIF3F,EP300,FBXW7,GATAD2B,HEY1,IFI16,JAG2,KCTD10,KIF2A,LAMP1,MDN1,NEDD4L,NFKB1,NOTCH2,NOTCH3,PIK3CA,PRKCD,PTBP1,SLFN5,SMAD3,SMAD9,SMARCC1,SRRT,TBL1XR1,TCF12,TGFBR1,TLE3,TNPO1,TRIM32,USP2,VPS39,ZBED4,ZBTB2
NIFK	42	No coloc	No coloc	No coloc	ADARB1,BET1,BRIX1,CDK19,CENPC,CHD4,DDX21,DDX31,DNTTIP2,EEF1A1,GTPBP4,IFI16,NOP2,NOP56,NOP58,PAK1IP1,PHAX,PHF3,POP1,PTP4A1,RBBP6,RC3H1,RNF4,RPF2,RPL14,RPL15,RPL4,RPL5,RPS2,RPS3,RPS6,RRP12,RRS1,RSL1D1,SIRT7,SRP14,TNIP1,UPF1,UTP18,ZBTB11,ZNF48,ZNF574
DYNLL1	41	No coloc	No coloc	No coloc	AKAP9,AMBRA1,BCL2L1,BCL2L11,BMF,CCDC28A,CTTNBP2NL,DDX3X,DLGAP1,DNAJB9,DYNC1I2,DYNLL2,DYNLRB1,DYRK1B,EEF1A1,FAM117B,FBXO30,GABARAPL1,GLCCI1,HDLBP,HMBOX1,IFI16,JUP,KANK1,KNSTRN,LCA5,LRFN4,MAPK6,MCM2,MORC3,N4BP3,NUMA1,PABPC1,PAFAH1B1,PDE4DIP,RGS2,RPS2,RPS3,SOGA1,TGOLN2,TRPS1
UPF1	41	No coloc	No coloc	No coloc	AMBRA1,BMP4,CEP170,DCP1A,DDX5,EEF2,EIF4A3,EP300,ETF1,FN1,GLTSCR2,GRWD1,GSPT1,GSPT2,H2AFX,HBP1,HDAC5,HDLBP,HNRNPA1,HNRNPU,IFI16,ITGA4,LMBR1L,MIR145,NDRG1,NIFK,PABPC1,POP1,RAB11FIP5,RC3H1,RPL7A,RPS3,RPS6,SIRT7,SMG5,SMG7,SORT1,TSG101,UBL7,ZFC3H1,ZNF576
HIF1AN	41	No coloc	No coloc	No coloc	ANKRD28,ANKRD50,ANKRD52,ASB6,BCOR,CASKIN2,CDC42EP1,CLPX,DNAJA1,DNAJB6,FAF2,FASTKD5,GPATCH8,HDLBP,HIF1A,HIGD1A,HLA-A,KCTD15,KDM3B,KIDINS220,LZTS2,MAP4K4,MLF2,NDUFAF4,NFKB1,NFKBIE,NOTCH2,NOTCH3,OTUD7B,RNF4,SLC25A11,SLC25A22,TANK,TCF12,TP53BP2,TRMT10C,TXLNA,UACA,ZBTB21,ZFP36L2,ZNF622
RRS1	41	No coloc	No coloc	No coloc	ADARB1,BRIX1,CDK9,DDX21,DIDO1,EIF4A3,GLTSCR2,GTPBP4,HNRNPU,IFI16,MECOM,MKRN1,MPHOSPH10,NCSTN,NIFK,NOP2,NOP56,NOP58,PURB,RBM39,RC3H1,RPF2,RPL14,RPL3,RPL4,RPL5,RPL7A,RPLP0,RPLP1,RPLP2,RPS12,RPS2,RPS3,RPS6,RSL1D1,SDCBP,SIRT7,SURF6,U2AF1,YBX1,YBX3
WDR5	40	No coloc	No coloc	No coloc	APP,ARHGEF2,AUTS2,BBC3,BHLHE41,BOD1L1,CCND1,CHMP1B,CREBBP,CSNK1E,DDB1,EP300,GRWD1,HDAC5,ING2,KANSL1,KDM6B,KIAA0430,KIF23,KMT2A,KMT2C,MARCKS,MAX,OGT,PAFAH1B1,PAXIP1,PIK3CA,PITX2,PRR5,PYGO2,RERE,RICTOR,SESN2,SETD1B,SPECC1,TERF2IP,TSG101,TWIST1,UBC,WDR26
DNAJA1	40	No coloc	No coloc	No coloc	ACTC1,AGO4,ARL4D,ATXN3,BMP4,CCND1,CCND2,CCNJL,CDC34,CSK,DNAJA4,DYNC1I2,GRWD1,HDAC5,HIF1A,HIF1AN,HSPA9,IQGAP1,KCNQ4,KDM6B,LMBR1L,MAP2K3,MAPK6,MAPK7,MCM2,METTL23,PAXIP1,PSAP,PSMD11,RC3H1,RPLP0,SFXN1,SIRT7,SOCS1,STK40,TM4SF1,TMEM41B,TUBA1C,UBC,ZNF598
RBM39	40	No coloc	No coloc	No coloc	APP,BMP4,CDK9,CHD4,CLK1,CRBN,DDX21,DDX3X,EP300,FBXW7,HDAC5,HNRNPA1,HNRNPL,HNRNPU,IRF2BP2,JMJD6,KCTD10,KMT2E,MECOM,MED9,PHC2,PINK1,RBM25,RC3H1,RPS2,RPS3,RRS1,SAP30BP,SDCBP,SEC16A,SIRT7,SND1,SNRNP200,SP100,SRSF7,TCF3,TOP1,UBC,ZBTB7A,ZNF746
RPL15	40	No coloc	No coloc	No coloc	ACTB,ATXN3,CDK9,CHD4,EEF1A1,EIF4A3,FN1,HEY1,HNRNPU,KLHDC3,MAP3K14,MCM2,MECP2,MTF1,NIFK,NOP2,NOP56,PABPC1,PDGFB,RC3H1,RNF4,RPL10,RPL12,RPL14,RPL3,RPL4,RPL5,RPL7A,RPLP0,RPLP1,RPLP2,RPS11,RPS12,RPS2,RPS3,RPS6,SIRT7,U2AF1,UBL4A,ZFP36L2
RPL12	40	No coloc	No coloc	No coloc	ACTC1,APP,AURKA,BCL2L1,BMP4,CDC34,CHD4,DDX39B,EEF1A1,EEF2,FN1,GRWD1,HEY1,HNRNPU,ITGA4,JUP,MCM2,MECP2,NOP56,PAXIP1,PINK1,RC3H1,RPL10,RPL14,RPL15,RPL3,RPL4,RPL5,RPL7A,RPLP0,RPLP1,RPLP2,RPS11,RPS12,RPS2,RPS3,RPS6,SKI,UBC,UBL4A
CCND1	39	No coloc	No coloc	No coloc	AKAP8,ALDH3A2,ARID4A,ARID5B,CCNDBP1,CDH13,CDK6,CDKN1A,CDKN1B,CDKN2C,DHCR7,DNAJA1,DNAJB6,EEF1A1,EP300,FASN,FHOD1,FZR1,GTF3C4,HNRNPL,HSPA9,HSPD1,JUND,KRT80,MAP1LC3B,MCM2,MCM7,MLF2,NOP58,NUMA1,OGT,POLR1B,RBL2,REV3L,THRA,UBTF,UHRF2,USP2,WDR5
STIP1	39	No coloc	No coloc	No coloc	ACLY,ACVR1,AKR1B1,AMBRA1,APP,ASS1,ATXN3,CCDC8,CDK9,CLK1,CSK,DNAJB1,DNAJB6,ENO2,EP300,EZR,FLCN,FN1,FNIP1,GPX4,GRPEL1,ITGA4,KCNQ4,KCTD10,MAP1S,MAPK6,MCM2,MLF2,NPAT,PEBP1,PGP,PINK1,PLS3,PWP2,SRSF2,TNS3,TRIP6,TUBA1C,TXNIP
UBR5	39	No coloc	No coloc	No coloc	AMBRA1,ANKRD28,ATXN2L,CCDC8,CDK9,CDKN1A,CEBPD,CRY2,DDB1,DUSP2,DYRK2,EEF1A1,FAF2,GRWD1,GSPT1,GSPT2,KIF2A,LMBR1L,MAPK6,MCM2,NCOA2,PABPC1,PAIP2,PIK3R1,RMND5A,RNF38,SIRT7,TLE3,TNS3,TOB2,TXNIP,UBC,UBE2B,UBXN1,UBXN7,WDR43,WDR48,ZBTB7A,ZNF746
RAD21	39	No coloc	No coloc	No coloc	ANKRD28,CDC34,CDK9,CHD4,CLU,DAPK3,DDB1,DDX3X,EIF3F,EIF4A1,FASN,FBXW7,FHL3,GTPBP1,HAND2,HNRNPU,MCM2,MCM7,MXI1,NAA15,NCAPD2,NIPBL,NPAT,PIP5K1A,PPM1D,PPP1R15A,PPP1R15B,RPL10,RPL5,RPS11,RPS2,RPS3,RPS6,SIRT7,STAG2,TUBB4B,UBC,WAPAL,YBX1
HNRNPF	39	No coloc	No coloc	No coloc	ACTC1,ADRB2,AURKA,BCOR,CCDC8,CHD4,DDX5,EIF4A3,FAM46B,FN1,HDAC5,HIF1A,HNRNPA0,HNRNPA1,HNRNPL,HNRNPUL1,ITGA4,LASP1,MAP3K14,MAP4,MCM2,MECOM,MIR145,MRPL17,NCSTN,NDRG1,NDUFAF4,OBFC1,RC3H1,RNF4,SF1,SIRT7,SMURF1,SRSF7,TGM2,UBC,UBL4A,UNKL,ZNF746
PLEC	39	No coloc	No coloc	No coloc	ACTC1,ARFGAP3,BAG3,BICD2,CCDC8,CCND2,CDK9,DDX17,FMNL1,FN1,GBF1,GFOD1,HEY1,HIP1,HNRNPL,IQGAP1,ITGA4,JUP,KIF3C,LUZP1,MCM2,PDE4DIP,PINK1,PPP1R15A,RAPGEF5,RNF4,RRBP1,SIRT7,SKI,SLC25A25,SMAD9,TANK,THRAP3,TJP1,TP53BP2,TRAF2,TRPS1,UBC,URB2
TCF3	38	No coloc	No coloc	No coloc	ATOH8,AURKA,BCOR,BHLHE40,CBL,CREBBP,DAXX,DDX17,DDX20,ELK3,EP300,GSE1,HAND2,HMGCR,HNRNPL,ID2,ID3,IRF2BP2,MAN2A1,MYF5,MYF6,MYOD1,MYOG,NEDD9,RBM39,RCOR1,RICTOR,RPL14,RUNX1T1,SAR1A,SEC23IP,SERPINH1,SLC25A4,SLC9A3R1,TBL1XR1,TCF12,TCF4,TWIST1
DDX17	38	No coloc	No coloc	No coloc	ACTC1,APP,ATXN2L,BYSL,CCDC8,CDK9,CHD4,CREBBP,CRY2,DDX5,EEF1A1,EIF4A3,EP300,FBXW7,FN1,FXR2,HDAC5,HNRNPA1,HNRNPL,HSPD1,ITGA4,LGR4,MCM2,MECOM,MTF1,NOTCH1,PINK1,PLEC,PTBP1,RBM15,RC3H1,SF1,SH3KBP1,SRSF3,TCF3,TOP1,TXLNA,UBC
TANK	38	No coloc	No coloc	No coloc	ANXA4,APP,BICD2,C9orf72,CBLB,CCDC50,CKAP2,CSNK1D,EPHB4,EPS8,FAM20C,FBLN1,GPSM1,HIF1AN,KPNA2,KRT80,LAMC1,MAP3K14,MRC2,OTUD7B,PAFAH1B1,PBXIP1,PFDN4,PLEC,RNF41,SDC4,SMAD3,STK10,TNFRSF1A,TNIP1,TP53BP2,TRAF2,TRAF4,TRIP6,TXLNA,UTP6,ZC3H12A,ZNF598
GTPBP4	38	No coloc	No coloc	No coloc	ACTC1,BET1,BMP4,BRIX1,CHD4,DDX5,FN1,GLTSCR2,GRWD1,HBP1,HNRNPU,IFI16,KCTD2,LYAR,MECOM,MECP2,MPHOSPH10,MTF1,NIFK,NOP2,NOP56,NOP58,POLR1C,POP1,RC3H1,RPF2,RPL10,RPL14,RPL4,RPS6,RRS1,SIRT7,TGFBR2,TGOLN2,TXNIP,UTP3,WDR3,XRN2
KPNA2	38	No coloc	No coloc	No coloc	ACLY,ACTC1,ACTN4,APP,ASS1,BCOR,CCDC8,CDK9,CHD4,CREBBP,DDIT3,DNAJA4,EP300,FN1,GBF1,ITGA4,LMBR1L,LZTS2,MARCKS,MCM2,MECOM,MORC3,MTA2,PLAG1,PPM1D,PTCH1,PTMA,RAC1,RC3H1,RELB,SERTAD3,SGK1,SPRY1,TAF8,TANK,UBL4A,ZBTB7B,ZC3H12A
MECOM	38	No coloc	No coloc	No coloc	AKAP8,ARHGEF2,BAZ1B,CHD4,CIRH1A,COPA,CREBBP,DDX17,DDX3X,DNAJB6,FXR2,GATAD2A,GATAD2B,GRWD1,GTPBP4,HNRNPAB,HNRNPF,IQGAP1,KPNA2,MAP7D1,MCM7,MTA2,NAT10,NCAPD2,NOP56,NOP58,PIAS4,PIK3R3,PTRF,RABGAP1L,RBM15,RBM39,RPL5,RRS1,SLC25A11,SLC3A2,SMAD3,YBX3
IGF1R	37	No coloc	No coloc	No coloc	APP,CAMK2A,CBL,CDKN1B,CDKN2B,CLU,CRKL,CSK,DUSP10,DUSP14,EEF1A1,EEF2,EHD1,EIF4A3,EP300,GNAI1,HMGCR,HNRNPL,INSR,IRS1,JUP,PIK3R1,PIK3R3,PPM1A,PPM1F,RICTOR,RNF4,RNF41,RPS3,SOCS1,SOCS3,SSH1,TAOK2,TSC1,TUBA4A,YWHAG,YWHAZ
RPLP1	37	No coloc	No coloc	No coloc	ABL1,ACTC1,ADRB2,APP,CDIPT,CDK9,CHD4,CLIC1,EEF1A1,HNRNPU,IFIT2,IRF2,LMBR1L,MAP1LC3B,MAP3K14,PELO,RC3H1,RCHY1,RPL10,RPL12,RPL14,RPL15,RPL3,RPL4,RPL5,RPL7A,RPLP0,RPLP2,RPS11,RPS2,RPS3,RPS6,RRS1,SIRT7,TUBB2A,UBL4A,ZFP36L2
FASN	37	No coloc	No coloc	No coloc	ACTC1,ASNS,ATXN3,CCDC8,CCND1,CDC34,CRY2,CSK,DDX39B,DUSP3,EIF4A3,FN1,GBF1,GRWD1,HDAC5,HIF1A,JUP,LGR4,LMBR1L,MCM2,NDRG1,PEBP1,PIK3C2B,PINK1,RAC1,RAD21,RMND5A,RNF4,SIRT7,SMURF1,TEAD3,TSG101,UBC,USP2,ZBTB7A,ZNF598,ZNF746
FHL3	37	No coloc	No coloc	No coloc	CCND3,CDC42EP1,CDKN1A,CSF1,DLGAP4,DUSP10,EIF4EBP2,FHL2,HIF1A,ITGA7,ITGB5,KCTD3,KIDINS220,LARP4B,LASP1,LMO4,MKL2,MYBPC1,PATL1,PHC2,PHF21A,PLEKHF2,PTP4A2,RAD21,SAP30BP,SDCBP,SLU7,SMAD3,THAP7,TRAF3IP2,TRIM27,TRIP6,UBC,UBE2Q1,YPEL3,ZBTB21,ZYX
OPTN	37	No coloc	No coloc	No coloc	APP,ARRDC3,ATG14,BCL2L13,CDC34,CDKN1A,COA7,GABARAPL1,HK2,HSPD1,KHNYN,LITAF,MAP1LC3B,MIEF1,PIAS4,RAB11B,RB1CC1,RBM12,SAR1A,SDCBP,TBC1D15,TBC1D17,TFRC,TNFRSF1A,TNIP1,TOMM40,TRIM16,UBC,UBXN1,ULK1,USP2,WDR20,WIPI2,YWHAG,YWHAH,YWHAZ,ZFYVE1
MAP2K3	37	No coloc	No coloc	No coloc	AKAP12,APP,AURKA,CCND2,CDK6,CDK9,CDKN2B,CDKN2C,DDB1,DDX5,DNAJA1,DUSP2,EPHA2,FOXS1,FZR1,GLIS2,HIF1A,HNRNPL,HNRNPUL1,HSPA9,HSPD1,MAP3K3,MET,NF1,PDCD4,PDGFRA,RPL3,RPL4,RPS6,SLC3A2,SMAD3,TAOK2,TUBA1C,TUBB2A,TUBB4B,YWHAZ,ZNF598
PAXIP1	37	No coloc	No coloc	No coloc	APP,ATP1B1,BTBD6,CCNDBP1,CDK9,CIRBP,CLU,DCAF13,DCP1A,DNAJA1,EP300,ERF,H2AFX,KMT2C,LYAR,MAP4K4,MGEA5,MYO1D,NCAPD2,NOP2,NXT1,PDCD11,PELO,PER1,PHAX,POM121,RBM25,RPL12,SRSF2,SRSF7,THRAP3,WDR48,WDR5,WEE1,YBX1,YBX3,ZNF622
MCM7	36	No coloc	No coloc	No coloc	ACLY,APP,BAG3,CCDC8,CCND1,CDC34,CDKN1B,CEP68,CNOT8,CRY2,DDX5,EP300,FBXW7,FHL2,FN1,GRWD1,HDAC5,HIF1A,ITGA4,KCTD5,MAPK6,MCM2,MECOM,NAB2,PELO,PLEKHA2,PNMA1,RAD21,RANBP6,RBL2,RC3H1,RMND5A,RNF4,TRIM16,TRIM27,TXNIP
TRIP6	36	No coloc	No coloc	No coloc	AJUBA,ARNT2,ATXN1,AXIN1,BAG3,BCAR1,BICD2,BYSL,CEP170,DTX2,FHL3,GSE1,HOXC8,IP6K3,KCTD5,LIMD1,LRFN4,MIIP,NEDD9,NR1D2,PER1,POM121,PYGO2,S1PR1,SERPINH1,SLC25A6,STIP1,SVIL,TANK,TBC1D10B,THRAP3,TRAF3IP2,UBE4B,USP2,YPEL3,ZNF688
CDK6	36	No coloc	No coloc	No coloc	ATXN1,CCND1,CCND2,CCND3,CDK5R1,CDKN1A,CDKN1B,CDKN2B,CDKN2C,DDIT3,DEDD2,EPHA2,FAM26E,FOXO3,FZR1,GBF1,GLIS2,HIF1A,KLF10,MAP2K3,MCM2,MET,MLLT3,NIPBL,NUMA1,PDGFRA,RBL2,RCHY1,SRSF2,SRSF7,SYNPO2,TNFRSF1A,TSC1,UHRF2,VGLL4,ZEB1
MTA2	36	No coloc	No coloc	No coloc	ACTB,ACTC1,BCL2L11,BCOR,CHD4,CSNK1E,EP300,FOXK2,GATAD2A,GATAD2B,H2AFX,HDAC5,KPNA2,MAP4,MECOM,MYPN,NACC2,NR4A1,OTUD3,PABPC1,PINK1,PMEPA1,PPP4R1,RARA,SAP30,SH3KBP1,SIRT7,SMEK1,TCF20,TRIM35,TWIST1,ZBED1,ZBTB7A,ZEB2,ZMYND8,ZNF598
DDX39B	36	No coloc	No coloc	No coloc	ACTC1,BACH1,CD59,CHD4,CORO1C,EIF4A3,FASN,FN1,GPT2,HDAC5,HSPD1,ITGA4,LMO7,LUZP1,NDRG1,PABPC1,PINK1,PTBP1,RBM15,RBM25,RMND5A,RNF4,RPL12,RPS2,RPS3,SDCBP,SPECC1,SPTBN1,SRRT,SRSF7,SVIL,TFAP4,THOC5,THRAP3,TUBA4A,YWHAG
ZFP36L2	36	No coloc	No coloc	No coloc	BRD3,C1R,CAMK2A,DDX20,DDX5,DHX40,EEF2,EIF3F,EIF4B,EZR,FAM160B1,GAS1,HIF1AN,HNRNPAB,HNRNPL,HNRNPU,HSPA9,HSPD1,OGFR,PABPC1,PLS3,PTBP1,RPL15,RPLP1,RPLP2,RPS11,RPS3,SPTBN1,THRAP3,TRIM47,UACA,UBC,YBX1,YWHAG,YWHAH,YWHAZ
LASP1	35	No coloc	No coloc	No coloc	ATXN1,BAHD1,BHLHE40,BICD2,CAMK2A,CCDC8,CDK9,CEP170,CRK,DDB1,DTX2,EIF4B,EZR,FHL3,FN1,FXR2,HNRNPF,LMO4,LZTS2,MAP4,NAT10,NFYA,PITX1,RNF38,SLC25A32,SLC25A44,SPRY2,TCF4,TRIM27,UHRF1,VEZF1,VGLL3,YTHDF1,ZBTB9,ZYX
DDX3X	35	No coloc	No coloc	No coloc	BICD2,BYSL,CCDC8,CDK9,CHD4,CREBBP,CRK,CRY2,DYNLL1,EIF3F,EIF4A3,EIF4B,EP300,FN1,HDAC5,HNRNPA1,IQGAP1,ITGA4,LGR4,MCM2,MECOM,MIR145,MTF1,PINK1,RAC1,RAD21,RBM39,RC3H1,RPS11,RPS2,RPS3,SMAD3,SND1,UBL7,ZNF746
TNFRSF1A	35	No coloc	No coloc	No coloc	ARRDC3,CBL,CCND2,CDK6,CDKN2B,CFLAR,CSNK1E,DAXX,EZR,FOXK1,FOXK2,GPRC5B,KHNYN,KIDINS220,MFSD5,NOL3,OPTN,OTUD7B,PHAX,PIK3CA,PIK3R1,PRKCD,RAC1,RRP12,SH3KBP1,TANK,TBC1D15,TNIP1,TPCN1,TRAF2,TTYH3,UBC,USP2,UTP6,ZNF865
CRY2	35	No coloc	No coloc	No coloc	ACLY,AKAP8,ATXN1,BHLHE41,COPA,CRKL,CSNK1D,CSNK1E,DDB1,DDX17,DDX20,DDX3X,EEF1A1,EEF2,EIF4A1,FASN,FBXL3,FBXW7,GARS,HSPD1,MAP4,MCM7,PER1,PER3,PSMD11,RPL10,RPS2,RPS3,RPS6,SEC16A,SNRNP200,TRAF2,TXNIP,UBR5,XRN2
EPHA2	35	No coloc	No coloc	No coloc	APP,ARRDC3,AURKA,BET1,CBL,CCND2,CDK6,CDKN2B,CDKN2C,CIR1,DUSP14,EEF2,EZR,FZR1,GLIS2,HIF1A,ITGA3,ITGB1,ITGB5,LAMP1,LMBR1L,MAP2K3,MET,MICALL1,NCSTN,NF1,PDGFRA,PEBP1,PIK3R1,PPM1L,SDC1,TGFBR1,TGOLN2,TSG101,VPS4B
NEDD4L	35	No coloc	No coloc	No coloc	ABL1,ARRDC3,ARRDC4,ATP1B1,CACNB1,CCDC8,CDC34,CRTC3,CYBRD1,DAPK3,DYRK3,HNRNPL,IL4R,LITAF,MAP3K3,MARK2,MOB3A,NOTCH1,PIK3CA,PTCH1,RHOB,SERPINF1,SGK1,SMAD3,STK40,TNFRSF19,TNK2,UBC,UBE2J2,ULK1,YWHAG,YWHAH,YWHAZ,ZADH2,ZDHHC3
RSL1D1	35	No coloc	No coloc	No coloc	APAF1,APP,CAMK2A,CDR2L,CHD4,CREBL2,DAXX,DCAF13,DDX21,FN1,GRWD1,HBP1,HNRNPU,ITGA4,LRRC59,MAPK6,MTF1,NCSTN,NIFK,NOP2,NOP56,NOP58,PHF3,RARA,RC3H1,RPL4,RPL7A,RPS11,RPS6,RRP12,RRP1B,RRS1,SIRT7,SMARCA2,TGFBR2
PIK3CA	34	No coloc	No coloc	No coloc	CBL,CCND2,CDK9,CRK,CYTH3,DDX5,DNAJB6,EEF1A1,EFNB2,FTL,GLIS2,GSN,IRS1,IRS2,NEDD4L,NEDD9,NOTCH1,PDGFRA,PIK3R1,PIK3R3,PLCG1,RAC1,RAPGEF5,RNF19B,RPS3,SGK1,SMAD3,SNX9,SUN2,TNFRSF1A,TSPAN14,UBTF,WDR5,YWHAH
PTBP1	34	No coloc	No coloc	No coloc	AMIGO2,APP,BMP4,BRF1,CCDC8,CDK9,CHD4,DDX17,DDX39B,FN1,HDAC5,HIF1A,HMGA2,HNRNPA0,HNRNPA1,HNRNPAB,HNRNPL,HNRNPU,HSPA9,IQGAP1,ITGA4,LGR4,MCM2,MED9,MIR145,NOTCH1,RC3H1,RNF4,SAR1A,SLC3A2,UBC,YBX1,YBX3,ZFP36L2
TRIM23	34	No coloc	No coloc	No coloc	ACTN4,ARNT2,C10orf10,CDR2,FXR2,GLTSCR1L,GPANK1,GPSM1,HSPB7,KLHL42,LMO3,NAB2,NEDD9,PITX1,PLEKHA2,POM121,PPP1R15B,PPP1R18,RBM15B,RIN1,RNF126,SF1,SLC25A6,SNAI2,TRIM27,TRIM32,TSEN54,TSG101,TSHZ3,UBC,UBE2H,USP2,ZNF408,ZNF688
USP2	34	No coloc	No coloc	No coloc	APP,AURKA,BCAR1,BICD2,CCDC85B,CCND1,FASN,LDLR,LONRF1,LZTS2,NAB2,NOTCH1,OPTN,PIK3R3,PNMA1,RNF126,SH2B2,SMAD3,TGFBR1,TGFBR2,TMEM173,TNFAIP2,TNFRSF1A,TRAF2,TRIM23,TRIM27,TRIM35,TRIM63,TRIP6,UBC,VPS52,ZBED1,ZNF598,ZRANB1
MAX	34	No coloc	No coloc	No coloc	BAZ1A,BRD8,CLIP2,CUX1,EP300,EPC2,FBXW7,FOXK1,FOXK2,HIF1A,HNRNPU,MBTD1,MECP2,MED9,MNT,MXD1,MXD4,MXI1,PHF21A,PIM1,PLEKHF2,PLIN3,PTRF,RABGAP1L,RCOR1,SAP130,SMAD3,TEAD1,TFAP2A,THAP11,TUFT1,TWIST1,UBN1,WDR5
NFKB1	34	No coloc	No coloc	No coloc	ANXA4,AURKA,BCL3,BICD2,CEBPB,CLU,CNOT6,CNOT6L,ELF1,EP300,FBXW7,GLUL,HDAC5,HIF1AN,HIGD1A,HMGA2,IRF2,KLF5,NFKBIE,NOL9,NOTCH1,NR4A1,RELB,RPS3,SF1,SOCS3,SRF,TEAD4,TFAP2A,TNIP1,TNKS1BP1,TP53BP2,VDR,ZBTB9
ABL1	34	No coloc	No coloc	No coloc	BCAR1,BCL2L1,CABLES2,CBL,CBLB,CCND2,CDKN1A,CDKN1B,CRK,CRKL,DDB1,DDX5,DOK1,HSPD1,LRRC59,MICAL1,NAA25,NEDD4L,NEDD9,PAG1,PFDN4,PIK3R1,PLCG1,RIN1,RPLP1,SH3KBP1,SHB,SOCS1,SOCS3,UBC,YTHDC1,YWHAG,YWHAH,YWHAZ
CRKL	34	No coloc	No coloc	No coloc	ABL1,BAG3,BCAR1,CBL,CBLB,CD34,CEP170,CRY2,DCP1A,DOCK1,DOK1,GAB1,GAB2,GAREM,GBF1,GRN,IGF1R,KDM6B,KIAA0430,KIDINS220,MCM2,NEDD9,NOTCH2,OGT,PDGFRA,PEAK1,PHC2,PIK3R1,PNRC1,SASH1,SH3KBP1,SOCS1,TNK2,USP53
DAXX	34	No coloc	No coloc	No coloc	AXIN1,BAZ1B,BTBD6,CEBPB,CENPB,CENPC,CFLAR,CHMP4B,CREBBP,DAPK3,FZR1,H3F3A,H3F3B,MKRN1,NOL3,PBXIP1,PDCD4,PNMA1,RAI1,RELB,RNF4,RSL1D1,SLC9A1,SNAI2,SPECC1,TCF3,TCF4,TGFBR2,TNFRSF1A,TRIM27,TSG101,UBC,UBTF,ZBTB2
H3F3A	34	No coloc	No coloc	No coloc	ACTB,BBC3,CABIN1,CAMK2A,CAMKK1,CBX4,CDKN1A,CHD4,CORO1C,DAXX,EP300,FAM129B,FGF2,H2AFX,HDAC5,HDAC9,HMGB2,HNRNPA1,ITGA4,KMT2A,KMT2C,MCM2,MLLT3,PDGFRA,PIM1,PPM1D,RALBP1,RNF41,SAP130,SMARCA2,TFAP2A,THRAP3,TOP1,UBN1
NOP58	34	No coloc	No coloc	No coloc	BCOR,CCDC8,CCND1,CDC34,CHD4,DCAF13,FN1,GTPBP4,HBP1,HNRNPU,MAP4,MECOM,MPHOSPH10,NAT10,NCSTN,NIFK,NOP2,NOP56,RC3H1,RNF4,RPL10,RPL4,RPL5,RPS11,RPS6,RRP12,RRS1,RSL1D1,SERPINH1,SIRT7,TXNIP,U2AF1,WDR3,ZNF746
THRAP3	33	No coloc	No coloc	No coloc	ACTC1,CHD4,CLK1,DDX21,DDX39B,DDX5,EEF1A1,EIF4A3,EP300,FOXK2,GRWD1,H3F3A,HNRNPL,HNRNPU,IK,LGR4,NCSTN,PAXIP1,PDK4,PINK1,PLEC,PLK2,PSAP,RC3H1,RNF4,RUNX1T1,SMURF1,SOCS1,THRA,TRIP6,VDR,YWHAG,ZFP36L2
SKI	33	No coloc	No coloc	No coloc	ACTB,AXIN1,DDX5,DYRK1B,HNRNPL,HSPA9,HSPD1,LTBR,MECP2,PABPC1,PLEC,RALBP1,RARA,RB1CC1,RMND5A,RPL12,RPL14,RPL4,RPLP0,RPS3,SAV1,SKIL,SLC25A4,SLC25A6,SMAD3,SMURF2,TBL1XR1,TEAD1,TEAD4,TGFBR1,TUBA4A,TUBB2A,WDR26
SERPINH1	33	No coloc	No coloc	No coloc	ADRB2,ATXN3,BET1,CCDC8,CDC34,CDK9,CRK,FAF2,FURIN,H1FX-AS1,JMY,KLF13,LMBR1L,MCM2,METTL23,MPLKIP,NOP58,OS9,PEBP1,PIGG,RCOR1,RNF4,SH3KBP1,SIRT7,TBL2,TCF3,TGOLN2,TOMM40,TRIP6,UBE2B,UBL4A,YTHDF1,ZEB1
NCSTN	33	No coloc	No coloc	No coloc	APP,CRNKL1,EBP,ELL2,EPHA2,FASTKD5,HNRNPF,HNRNPU,IK,LMBR1L,MICAL1,NCAM1,NOP16,NOP2,NOP56,NOP58,NUMA1,PAG1,PSEN2,PTPRG,RAB31,RBM25,RNF4,RPS11,RRS1,RSL1D1,SFXN1,SLC2A1,SLC7A5,THRAP3,TOP1,U2AF1,WLS
MTF1	33	No coloc	No coloc	No coloc	CHD4,COPA,CREBBP,DCAF13,DDX17,DDX21,DDX3X,DDX5,DNAJC2,EEF1A1,EP300,GTPBP4,HNRNPA1,HNRNPU,HSPA9,NAT10,NOP2,NOP56,PDCD11,RPL10,RPL14,RPL15,RPL3,RPL4,RPL5,RPL7A,RPLP0,RPS11,RPS3,RPS6,RRP1B,RSL1D1,SNRNP200
FOXK2	33	No coloc	No coloc	No coloc	ANKRD28,ANKRD52,ARID4A,ASXL1,ASXL2,CBX6,CHD4,CIC,CUX1,EIF2AK3,FOXK1,HNRNPL,ING2,IRF2,KANSL1,KDM5A,MAX,MNT,MTA2,PER1,PHF23,RCOR1,SAP130,SAP30,SETD1B,SNRNP200,SNX9,TBL1XR1,TEAD1,TFAP4,THRAP3,TNFRSF1A,YTHDC1
SEC16A	33	No coloc	No coloc	No coloc	ACLY,AMBRA1,ANKRD28,BAG3,BET1,CAMK2A,CCDC8,CHD6,CRY2,CSNK1E,DUSP2,ELMSAN1,ERF,EZR,HELZ,HNRNPA1,IQGAP1,KIAA1217,LAMP1,MCM2,PTRH2,PUM1,RBM39,RC3H1,SAV1,SIRT7,SMG7,TGOLN2,TNK1,TRAF2,TRPS1,TSG101,ULK1
RPLP2	32	No coloc	No coloc	No coloc	AURKA,CHD4,FN1,H2AFX,HNRNPA1,HNRNPU,JUP,MCM2,MECP2,PABPC1,RC3H1,RNF4,RPL10,RPL12,RPL14,RPL15,RPL3,RPL4,RPL5,RPL7A,RPLP0,RPLP1,RPS11,RPS2,RPS3,RPS6,RRS1,SIRT7,UBC,UBL4A,ZFP36L2,ZNF746
TGFBR2	32	No coloc	No coloc	No coloc	ACVR1,ACVR2B,APP,ARHGEF6,CBL,CLU,DAB2,DAXX,EHD4,FBXO34,GTPBP4,IQGAP1,LRP10,PDGFRA,PEG10,PIK3R1,PIK3R3,PLEKHH3,PSMD11,RCE1,RSL1D1,SH3KBP1,SLC7A1,SMURF1,SMURF2,TGFB2,TGFBR1,TGFBR3,TRAF4,TSC22D1,USP2,YTHDF2
POLR1C	32	No coloc	No coloc	No coloc	AVPI1,BYSL,CD3EAP,CIRBP,CLU,DCAF13,EIF4B,FN1,GRPEL1,GTPBP4,LMBR1L,LZTS1,LZTS2,MAP3K14,MAPK6,MYO5B,POLR1B,RBM48,RRN3,SMARCA2,SPRY1,TCF4,TRIM27,TWISTNB,UBC,UNKL,WDR20,YPEL3,ZBED1,ZNF655,ZNF688,ZRANB1
CSNK1E	32	No coloc	No coloc	No coloc	ACACA,AKAP9,APP,AXIN1,BAIAP2,BHLHE41,BICD2,BYSL,C7orf60,CAMKK1,CRY2,CSNK1D,CTNND1,FAM110B,KIF2A,KLHDC3,KLHL42,LTBR,MTA2,NOB1,NR1D2,NSUN2,PDE4DIP,PER1,PER3,SAV1,SEC16A,TNFRSF1A,UBXN7,WDR5,ZMYND8,ZNF618
SRSF3	32	No coloc	No coloc	No coloc	APP,CHD1,CHD4,CIRBP,CLK1,COPA,CRBN,DDX17,EIF4A3,EIF4B,FN1,HNRNPA0,HNRNPL,HNRNPU,IK,KCMF1,MCM2,NOP2,PABPC1,PLEKHA2,RBMS2,RC3H1,SDCBP,SIRT7,SLC3A2,SND1,SRSF2,SRSF7,U2AF1,UQCRFS1,YWHAG,ZNF746
TSC1	32	No coloc	No coloc	No coloc	ATXN1,AURKA,AXIN1,B4GALT1,BAG3,CCND2,CDK6,CDKN1B,CDKN2B,EZR,FBXW5,GLIS2,GPANK1,HOXC8,IGF1R,IGFN1,PATL1,PITX1,PLK2,PPP1R18,RICTOR,RIN1,SAR1A,SEC23IP,SOX4,TOP1,TSHZ3,VEZF1,VGLL3,YPEL3,YWHAG,YWHAZ
EIF4B	32	No coloc	No coloc	No coloc	AGO4,BAZ2A,BICD2,DDX3X,EIF3F,EIF4A1,EIF4A3,FAM98A,GATAD2A,GBF1,GSPT1,HNRNPA1,HNRNPU,KCNJ2,LASP1,PABPC1,PHAX,PINK1,POLR1C,RC3H1,RPL14,RPS11,RPS12,RPS3,RPS6,SF1,SMAD3,SMURF1,SRSF3,TSG101,YWHAZ,ZFP36L2
ACTN4	32	No coloc	No coloc	No coloc	ACTC1,ATXN3,BRF1,CAMK2A,CCDC8,CDK9,FMNL1,FN1,GBF1,GSN,HDAC5,HDAC7,IQGAP1,ITGA4,KPNA2,MAPK7,MCM2,MICALL2,NFYA,PINK1,PPM1D,RARA,RNF4,SIRT7,SLC9A1,SSH1,SVIL,TJP1,TRIM23,TSG101,UBTF,VDR
OGT	32	No coloc	No coloc	No coloc	AGFG1,ALAD,AMBRA1,ASXL1,ASXL2,CCND1,CRKL,DIDO1,FOXO4,HDAC5,HNRNPL,HSPD1,KANSL1,KCMF1,KLF5,KMT2A,KMT2C,KMT2E,MGEA5,NFE2L1,PDXK,RC3H1,SAP30BP,SMURF1,TCF4,THAP11,TUBA1C,UBC,UBL4A,UBN1,WDR5,YWHAH
RPS12	32	No coloc	No coloc	No coloc	ACTC1,APP,ATXN3,BAG3,CHD4,EIF4B,FN1,HNRNPU,MARCKS,MCM2,NOP56,PTP4A1,RC3H1,RPL10,RPL12,RPL14,RPL15,RPL3,RPL4,RPL5,RPL7A,RPLP0,RPS11,RPS2,RPS3,RPS6,RRS1,SIRT7,SMURF1,UBC,UBL4A,ZNF746
CEP170	32	No coloc	No coloc	No coloc	AGFG1,AKAP9,ARHGEF2,CAMSAP1,CBL,CCDC8,CEP170B,CKAP2,CRKL,DAPK3,DSTYK,GPX4,GRWD1,HNRNPL,IFI16,IRF2,KCTD10,KIF2A,KNSTRN,LASP1,LCA5,LIMD1,LUZP1,MAP7D1,MAPK6,PDE4DIP,PKD2,SDCBP,SIRT7,TRIP6,UPF1,YWHAH
GLTSCR2	32	No coloc	No coloc	No coloc	BET1,BRIX1,CCDC137,CIRH1A,DDX31,FTL,GTPBP4,MKRN1,MPHOSPH10,NIP7,NOP2,PDGFB,RPF2,RPL10,RPL14,RPL3,RPL4,RPL5,RPL7A,RPS6,RRP12,RRS1,SIRT7,SPTBN1,SUN2,TGOLN2,TRIM27,UBTF,UPF1,UTP3,YBX1,ZNF121
PLCG1	31	No coloc	No coloc	No coloc	ABL1,ARHGEF2,BAG3,CAMK2A,CBL,CDC34,DOK1,EEF1A1,EHD4,GAB1,GAB2,GAS2L1,GIT1,GSN,GTF3C4,HNRNPL,INSR,IRS2,LIMD1,LZTS2,NCAM1,PDGFA,PDGFRA,PIK3CA,PTP4A1,PTP4A2,RAPGEF5,SH2B3,SHB,SPRY1,TNK1
CLK1	31	No coloc	No coloc	No coloc	BAG3,CDCP1,CRNKL1,FAM132B,HNMT,HNRNPA0,HNRNPA1,IP6K1,ITGA5,KIF23,NF1,PHF3,PIAS4,PSEN2,RBBP6,RBM15,RBM39,REV1,RNF4,RPL5,SH2B2,SLFN5,SMEK1,SRSF3,SRSF7,STIP1,THRAP3,THY1,TP53RK,YTHDC1,YWHAG
TUBA4A	31	No coloc	No coloc	No coloc	ADAMTS4,ANTXR1,ATXN3,BCL2L1,C9orf3,CAMK2A,CCNJL,DDX39B,EEF1A1,ENO2,EPHA7,FAF2,GRWD1,HEY1,IGF1R,LRP1,MCM2,NSUN2,RC3H1,SERPINF1,SIK2,SKI,ST8SIA4,TCP11L2,TNPO1,TUBA1C,TUBB2A,TUBB2B,TUBB4B,TXNRD1,YBX1
ADRB2	31	No coloc	No coloc	No coloc	AKAP12,ARRDC3,ARRDC4,CALM2,EEF1A1,EEF2,EIF4A1,FKBP8,GNAI1,GNB4,GPRC5B,HNRNPF,HNRNPU,HSPA9,HSPD1,MAP1LC3B,RAP2C,RGS2,RNF41,RPLP1,SERPINH1,SLC25A11,SLC25A6,SLC39A14,SLC52A2,SLC9A3R1,TFAP2A,TFRC,TSG101,TUBB2A,UBC
ZRANB1	31	No coloc	No coloc	No coloc	ARRDC2,ARRDC3,BAHD1,BICD2,BYSL,CCNL1,CTTNBP2NL,ERF,GLIS2,GPANK1,HNRNPL,HOXC8,IP6K3,LMO3,MAP4K4,POLR1C,PPP1R18,RHOBTB3,SDCBP,STAMBPL1,STRIP2,THAP7,TRAF4,TSPYL4,TWIST1,UBC,USP2,VEZF1,ZBTB24,ZNF408,ZNF629
MAP1LC3B	31	No coloc	No coloc	No coloc	ADRB2,AMBRA1,APP,ATG13,BNIP3L,BRD3,CCND1,DOCK1,EPS8,FAM134A,FAM134B,FAM65A,FLCN,KBTBD6,LAMP1,MKRN1,NBR1,OPTN,PINK1,RASSF5,RB1CC1,RPLP1,SNX18,STX6,TBC1D17,TFRC,THAP7,TNIP1,TRIM32,UBC,ULK1
SORT1	31	No coloc	No coloc	No coloc	ASS1,BRIX1,C2orf69,COBLL1,COPA,CSPG4,DNAJA4,FAF2,FBXL19,KLHDC2,LMBR1L,MED13L,NOP2,PDE12,PEAK1,PHC2,PLCB3,RAB11FIP5,RAB13,RRP1B,SH3PXD2B,SLC25A25,SRSF2,TUBA1C,UACA,UAP1,UPF1,URB2,YARS,YBX1,ZNF768
PDGFRA	30	No coloc	No coloc	No coloc	AURKA,CBL,CCND2,CDK6,CDK9,CDKN2B,CDKN2C,CLU,CRK,CRKL,EPHA2,FZR1,GNAI1,H3F3A,MAP2K3,PDGFA,PDGFB,PDGFC,PIK3CA,PIK3R1,PLCG1,RAB11FIP1,SHF,SLC9A3R1,SMURF1,TFRC,TGFBR2,THOC5,TNK1,TOP1
HNRNPA0	30	No coloc	No coloc	No coloc	CCDC8,CDK9,CHD4,CIRBP,CLK1,DDX5,DYNC1I2,EEF2,EIF4A3,FN1,GADD45A,GRWD1,HNRNPA1,HNRNPAB,HNRNPF,HNRNPL,HNRNPU,HNRNPUL1,ITGA4,MAPK6,MIR145,PTBP1,RARA,RC3H1,RPS3,RPS6,SMURF1,SRSF3,UBC,ZYX
RNF41	30	No coloc	No coloc	No coloc	ADRB2,APP,ASB6,C1orf109,CRK,FAR1,FXR1,FXR2,H3F3A,HOMER1,IFFO2,IGF1R,INSR,KDM3B,LZTS2,MARK2,MKL2,MTURN,N4BP3,NPAT,SF1,SIPA1L3,SOGA1,TACC1,TANK,TRIM32,TSG101,UTRN,VCPIP1,VPS52
PIK3R3	29	No coloc	No coloc	No coloc	BTN2A1,CBL,CRBN,CRK,EFNB2,EHD2,FOXO1,HNRNPL,IGF1R,IRS1,IRS2,LAMP1,MECOM,MICAL1,NAB2,NEDD9,NISCH,OTUD7B,PELO,PIK3CA,PIK3R1,PLEKHF2,SERTAD2,SPSB2,TGFBR2,TNK2,USP2,YPEL3,ZBTB18
CCND2	29	No coloc	No coloc	No coloc	ABL1,ACTB,AKAP8,AURKA,CALM2,CDK6,CDKN1A,CDKN1B,CDKN2B,CDKN2C,CLIC1,DNAJA1,EIF3F,EPHA2,ETF1,FZR1,GLIS2,GSN,HIF1A,MAP2K3,MET,PDGFRA,PIK3CA,PLEC,RBL2,SERTAD1,TNFRSF1A,TSC1,TUBB4B
BRIX1	29	No coloc	No coloc	No coloc	ADARB1,CHD4,CIRBP,GLTSCR2,GTPBP4,HBP1,HNRNPU,IFI16,LYAR,MDN1,MECP2,NIFK,NOP2,NOP56,PABPC1,PDGFB,RC3H1,RPL10,RPL14,RPL4,RPL5,RPL7A,RPS6,RRP12,RRS1,SGTB,SIRT7,SORT1,ZNF622
NAT10	29	No coloc	No coloc	No coloc	C1orf131,CDC34,CHD4,DCAF13,FN1,GRWD1,HNRNPL,HNRNPU,IFI16,ITGA4,LASP1,LYAR,MECOM,MECP2,MTF1,NOP2,NOP56,NOP58,RC3H1,RPL10,RPL5,RPS11,RPS2,RPS6,SIRT7,TGOLN2,TOP1,UBC,ZNF574
RARA	29	No coloc	No coloc	No coloc	ACTN4,AJUBA,ARID1A,CCND3,CCNDBP1,CREBBP,EP300,FN1,FOXO1,GADD45A,HNRNPA0,HNRNPU,HSPA9,KDM5A,KLF5,LIMD1,MAPK6,MTA2,NCOA2,PIK3R1,PLEKHF2,RSL1D1,SAP130,SKI,SRF,TBL1XR1,TDG,TNIP1,TRIM32
ITGB1	29	No coloc	No coloc	No coloc	CCDC8,COL1A1,DAG1,DOK1,EPHA2,FBXO34,FERMT2,FERMT3,FHL2,FN1,HNRNPL,HSPD1,ITGA10,ITGA3,ITGA5,ITGA7,KMT2A,LAMP1,MAP4K4,MET,MMP2,MNT,PIK3R1,PIP5K1C,RNF4,SLC3A2,TGOLN2,THBS1,TIMP2
TP53BP2	29	No coloc	No coloc	No coloc	ANXA1,ARHGEF6,AXIN1,BAG3,BAIAP2,BCL2L1,CCDC85B,CRK,DIRAS1,EEF1A1,EP300,FRMD6,HIF1AN,HNRNPUL1,HOMER1,LMO4,MTURN,NFKB1,PLEC,PLEKHF2,RALBP1,RASSF9,SH3KBP1,TANK,TRAF4,TXLNA,UBTD1,YWHAH,YWHAZ
EIF3F	29	No coloc	No coloc	No coloc	APP,ATXN1,C1orf216,CCND2,CHD4,CLU,COL1A2,DDX3X,EEF1A1,EIF4B,FBXO32,FBXW7,FN1,HDAC5,KIF2A,MCM2,MSMO1,NOTCH1,RAD21,RC3H1,RIN1,RPL10,SLC9A1,SMAD9,TIMM10B,UBC,WDR48,ZFP36L2,ZNF598
FZR1	29	No coloc	No coloc	No coloc	AKT1S1,AURKA,CCND1,CCND2,CDC14A,CDK6,CDKN2B,CDR2,CKAP2,CKS2,CTGF,DAXX,DDB1,EPHA2,EYA1,GLIS2,HIF1A,MAP2K3,MET,NEDD9,NUP98,OTUD7B,PDGFRA,PIM1,SETD8,SKIL,SMURF1,SOX4,WEE1
BMP4	29	No coloc	No coloc	No coloc	BMPR1B,CLU,DNAJA1,EIF4A3,FXR2,GTPBP4,HNRNPA1,HNRNPU,KIAA1522,MAP4,PABPC1,PROS1,PTBP1,RBM39,RGMB,RPL10,RPL12,RPL14,RPL3,RPL4,RPL5,RPLP0,RPS11,RPS3,RPS6,TOP1,UPF1,YBX1,ZNF622
MECP2	29	No coloc	No coloc	No coloc	BAZ1A,BRIX1,CHMP4B,DDX21,DDX31,FOXC1,FXR2,GTPBP4,MAX,NAT10,NOP16,NOP2,PDCD11,PWP2,RCOR1,RNF4,RPF2,RPL12,RPL15,RPL3,RPL5,RPL7A,RPLP2,RRP1B,SKI,SMARCA2,TBL1XR1,URB2,YBX1
TUBB4B	29	No coloc	No coloc	No coloc	AGO4,AKAP8,ATXN3,AURKA,CBL,CCND2,CDK9,CHD4,CRK,FN1,HDAC5,HEY1,HSPD1,ID2,ITGA4,LRP1,MAP2K3,MAPK7,MCM2,PINK1,RAD21,SLC25A4,SMURF1,SOCS1,TUBA1C,TUBA4A,TUBB2A,UBL4A,ZNF598
HBP1	28	No coloc	No coloc	No coloc	ARID4A,BAZ1B,BRIX1,BRPF1,CHD1,CREBBP,EP300,GTPBP4,ING2,LARP4B,NOB1,NOL9,NOP58,PAK1IP1,RB1CC1,RBL2,RIOK2,RMND5A,RPL4,RPL5,RPS6,RRP12,RSL1D1,SAP130,SAP30,UBE2H,UPF1,WDR26
CLU	28	No coloc	No coloc	No coloc	APP,BCL2L1,BMP4,CCND3,CDK19,DDX31,EIF3F,FAT4,FXR1,H2AFX,HSPD1,IGF1R,INTS5,KIAA0355,KNSTRN,LIG4,MCM2,MSRB1,NFKB1,PAXIP1,PDGFRA,POLR1C,RAD21,SUMF2,TGFBR1,TGFBR2,UBC,VEGFA
PLEKHF2	28	No coloc	No coloc	No coloc	APP,CCDC85B,CERK,CHIC2,DTX2,FBXW5,FHL3,FRMD8,GLUL,GPBP1L1,HSPB7,MAX,MIDN,PAK1IP1,PDK4,PIK3R3,PPP1R18,PWWP2A,RARA,RASGEF1B,SDPR,SPON2,STAMBPL1,TBX3,TNFAIP8,TNFAIP8L1,TP53BP2,XRN2
NDRG1	28	No coloc	No coloc	No coloc	ARL4D,BCL2L11,DDX39B,DDX5,DYNC1I2,EEF2,EZR,FASN,HNRNPF,HNRNPL,HNRNPU,LAMP1,MVD,NR4A1,PABPC1,PDE4DIP,PPM1F,RPL3,RPL4,RPS3,RPS6,SGK1,SLC25A6,TARS,TGOLN2,TLE3,TSG101,UPF1
AMBRA1	28	No coloc	No coloc	No coloc	ATG13,BAG5,DDB1,DNAJB1,DYNLL1,DYNLL2,GABARAPL1,HSPD1,LRRC42,MAP1LC3B,MAPK6,MLF2,OGT,PELO,PIK3C3,SEC16A,SLC25A22,SLC25A6,SOCS3,STIP1,TNS3,TRAFD1,TRIM32,UBC,UBL4A,UBR5,ULK1,UPF1
RMND5A	28	No coloc	No coloc	No coloc	APP,ARID1A,BAG5,DDB1,DDX39B,DDX5,FASN,GDNF,HBP1,HNRNPUL1,KIAA1217,MCM7,NCAPD2,PAPD7,PIGT,PRICKLE3,RPL3,RPS6,SKI,SMAD9,TFRC,TIGD5,UBL4A,UBR5,WARS2,WBP5,WDR26,YPEL5
PTCH1	28	No coloc	No coloc	No coloc	ATG13,ATXN3,B4GALT1,BTN2A1,CHST3,CHSY1,CIRBP,CLPX,FHL2,GCNT1,HIBADH,HLA-A,ITGA4,ITGA7,KPNA2,MAN2A1,MGAT1,NEDD4L,PIKFYVE,PSMD11,RB1CC1,SMURF1,SMURF2,ST8SIA4,TGFBR3,TMEM2,TPST2,ULK1
KMT2A	27	No coloc	No coloc	No coloc	AFF1,AFF4,CBX4,CDK9,CHD4,CKS2,CREBBP,DOT1L,E2F4,FBXW7,H3F3A,ING4,IRF2,ITGB1,KDM6B,LGR4,MCM2,MLLT3,OGT,PPP1R15A,SAP30,SIRT7,SMARCA2,SMARCC1,SVIL,TOP1,WDR5
EIF4A1	27	No coloc	No coloc	No coloc	ACLY,ACTC1,ADRB2,CCDC8,CHD4,CRY2,EEF1A1,EEF2,EIF4A3,EIF4B,FN1,H2AFX,HDAC5,ITGA4,LIG4,LMBR1L,MAPK6,MCM2,PABPC1,PDCD4,PINK1,RAD21,RC3H1,SIRT7,UQCRFS1,ZBTB43,ZBTB7A
MARK2	27	No coloc	No coloc	No coloc	ARHGEF2,BAIAP2,CCDC8,CDC14A,CDKN1A,CEP85L,DMD,GAB1,GAB2,HDAC7,HNRNPA1,LAMP1,MAP3K3,NAP1L5,NEDD4L,NUAK2,PINK1,RC3H1,RNF41,SIX2,SMURF1,SOGA1,UTP18,UTRN,YWHAG,YWHAH,YWHAZ
ZYX	27	No coloc	No coloc	No coloc	ACTC1,ATXN1,BCAR1,FAM129B,FERMT2,FHL3,FN1,FSCN1,GARS,GBF1,HIPK3,HNRNPA0,LASP1,NEDD9,PDLIM5,PHF21A,PINK1,RGS2,TANC2,TARS,TBC1D10B,TUFT1,UBE2B,UBL7,UBXN7,VASP,YPEL3
SMAD9	27	No coloc	No coloc	No coloc	ABTB1,ACTB,AFF1,ARID1B,BAZ1A,CAMSAP1,CXXC5,DKK1,EIF3F,FTL,GRN,HEY1,HEYL,HMGA2,LMO4,MGAT1,NOTCH1,PLEC,PPARD,PSAP,RMND5A,RRBP1,SMAD3,SPTBN1,TMEM57,VCPIP1,ZEB2
TRIM32	27	No coloc	No coloc	No coloc	AMBRA1,ATXN1,GABARAPL1,GLIS2,ICMT,LMBR1L,MAP1LC3B,MCM2,NOTCH1,PELI2,PIAS4,PINK1,RARA,RNF41,SDCBP,SEC23IP,TMEM173,TOP1,TRIM23,TRIM27,TRIM72,TUBA1C,UBC,ULK1,YWHAG,YWHAH,YWHAZ
KCTD10	27	No coloc	No coloc	No coloc	ACTB,ATXN3,CEP170,DDX5,EEF1A1,FMNL1,FXR1,GBP1,HNRNPL,IRF2BP2,MARCKS,NOTCH1,NT5E,PAFAH1B1,PDLIM5,PLS3,PVR,RBM39,SF1,SH3KBP1,STIP1,UBC,UBXN1,UBXN7,UTP3,UTRN,YTHDF2
SPTBN1	27	No coloc	No coloc	No coloc	ACTC1,ANK1,BCL2L1,CBL,CDK9,DDX39B,EIF4A3,FBXW7,FN1,GLTSCR2,IQGAP1,PINK1,PTP4A2,RC3H1,RNF4,SASH1,SIRT7,SMAD3,SMAD9,SMURF1,SVIL,TGFBR1,TNKS1BP1,UBL4A,WEE1,ZFP36L2,ZNF598
RRP12	27	No coloc	No coloc	No coloc	BET1,BRIX1,BYSL,CHD4,GLTSCR2,HBP1,HNRNPU,IFI16,LGR4,LMBR1L,NIFK,NOP56,NOP58,PDGFB,RC3H1,RNF4,RPL10,RPL3,RPL5,RPS2,RPS6,RRP36,RSL1D1,SIRT7,TGOLN2,TNFRSF1A,ZNF746
LRRC59	27	No coloc	No coloc	No coloc	ABL1,APP,C1orf131,CCDC8,CDK9,CMTM3,CMTM5,CORO1C,CSK,EBP,EEF2,FN1,ITGA4,KCNH3,LAMP1,LMBR1L,MAP4K4,MCM2,RNF4,RSL1D1,SFXN1,TBL2,TMBIM6,TMEM97,UBL4A,ZNF318,ZNF598
SGTB	27	No coloc	No coloc	No coloc	AKAP12,ASS1,BRIX1,COL10A1,COL1A2,DNAJA4,DNAJC2,ERF,ETF1,FBN1,FLOT2,FURIN,IL6ST,ITPRIP,KLHDC2,MED13L,PDE12,RB1CC1,SDC4,SERPINF1,TMEM123,TNFRSF19,UAP1,UBL4A,VEGFC,ZNF318,ZNF668
ACLY	26	No coloc	No coloc	No coloc	APP,ATXN3,BAG3,BRF1,CCDC8,CIC,CRY2,EIF4A1,EP300,FBXW7,FN1,HDAC5,KLHL25,KPNA2,LMBR1L,MCM2,MCM7,PINK1,RPS3,SEC16A,SIRT7,SRRT,STIP1,TFE3,UBC,ZNF746
HDAC7	26	No coloc	No coloc	No coloc	ACOT11,ACTN4,AKAP12,BCL6,BCORL1,DDIT4L,EP300,ESM1,GIGYF1,HDAC5,HIF1A,KCTD3,KLF16,KLF4,MARK2,PHC2,RAC1,SLC16A3,SOGA1,TBL1XR1,UBL3,YPEL3,YWHAG,YWHAH,YWHAZ,ZBTB21
U2AF1	26	No coloc	No coloc	No coloc	ACTC1,ATXN1,CHD4,CIR1,DDX5,DIDO1,FN1,HNRNPU,IK,JMJD6,NCSTN,NOP56,NOP58,PABPC1,PRPF4,PSAP,RBM25,RPL15,RPS2,RRS1,SMURF1,SRSF2,SRSF3,SRSF7,VEGFA,ZNF746
ZBTB7A	26	No coloc	No coloc	No coloc	ARID1A,BCL6,BCOR,CHD4,CRBN,DDB1,DDX21,DDX31,EEF1A1,EIF4A1,EIF4A3,FASN,GATAD2A,HNRNPL,HNRNPU,IQGAP1,MDN1,MTA2,RBM39,SOX9,SREBF1,TFAP4,UBR5,ZBTB43,ZBTB7B,ZMYND8
SND1	26	No coloc	No coloc	No coloc	APP,BCL2L13,BRF1,CCDC8,CORO1C,CREBBP,DDX3X,FN1,GRWD1,HNRNPU,ITGA4,LMBR1L,MCM2,PIM1,PINK1,PLS3,PTP4A1,RBM39,RPL10,RPL4,RPS11,RPS2,RPS3,RPS6,SIRT7,SRSF3
TRAF4	26	No coloc	No coloc	No coloc	ARNT2,BAHD1,BYSL,CBL,GORASP1,KANSL1,LTBR,PDE4DIP,PLAGL2,RNF114,RNF4,RPL14,SMURF1,SMURF2,TANK,TFAP4,TGFBR1,TGFBR2,TP53BP2,TRAF2,TRIM27,UBL4A,VPS52,ZNF275,ZNF688,ZRANB1
ZNF408	26	No coloc	No coloc	No coloc	AEN,AMER1,ATRN,BAHD1,CENPB,CHAMP1,FBN1,FHL2,GRN,HOXA5,ID3,KIAA0232,LDLR,LTBP1,LZTS2,NOTCH3,PDE4DIP,PDLIM4,SAP30BP,SEPHS2,TRIM23,VLDLR,ZBTB9,ZMYND8,ZNF330,ZRANB1
SRSF7	25	No coloc	No coloc	No coloc	CDK19,CDK6,CDK9,CHD4,CLK1,DDX21,DDX39B,DUSP11,EIF4A3,HNRNPA1,HNRNPF,HNRNPU,IK,PAXIP1,PINK1,RBBP6,RBM39,RC3H1,SDCBP,SH3KBP1,SRSF3,TFPI,U2AF1,XRN2,YTHDC1
NEDD9	25	No coloc	No coloc	No coloc	ABL1,APP,AURKA,BCAR1,BCAR3,CDC42EP2,CRK,CRKL,FAM102A,FZR1,ID2,KLHL18,MICAL1,NAB2,NOTCH3,PIK3CA,PIK3R3,SMAD3,SMURF2,TCF3,TRAF2,TRIM23,TRIM27,TRIP6,ZYX
FXR2	25	No coloc	No coloc	No coloc	AKAP9,BICD2,BMP4,BYSL,CCDC85B,CHD4,DDX17,FXR1,HMBOX1,IFI16,IGFN1,KIAA1217,KIF2A,LASP1,MAP3K14,MECOM,MECP2,PIM1,POM121,RC3H1,RNF41,SIRT7,TRAF2,TRIM23,YWHAH
SMARCC1	25	No coloc	No coloc	No coloc	ACTC1,ARID1A,ARID1B,BAZ1B,C1orf131,CEBPB,CHD4,DDIT3,EP300,H2AFX,ING2,KMT2A,NOTCH1,NR4A1,RC3H1,RELB,RNF4,SAMD9,SIRT7,SMAD3,SMARCA2,STAT2,TBL1XR1,UBN1,VGLL3
AXIN1	25	No coloc	No coloc	No coloc	AMER1,AXIN2,CALD1,CSNK1D,CSNK1E,DAB2,DAXX,EEF1A1,JUP,LRP6,MKRN1,NBR1,RNF4,SKI,SKIL,SMURF1,SMURF2,TP53BP2,TRAF2,TRIM27,TRIM65,TRIP6,TSC1,UBC,WDR26
BCL6	25	No coloc	No coloc	No coloc	ARNT2,ARRDC3,ATF7,BCOR,CDK19,CRBN,CREBBP,EIF2AK3,EP300,HDAC5,HDAC7,HDAC9,JUND,KDM2A,LITAF,LPAR4,NACC1,PIKFYVE,RUNX1T1,TRAF2,TWIST1,UTP6,ZBTB7A,ZBTB7B,ZMYND8
COPA	25	No coloc	No coloc	No coloc	ARCN1,ATXN3,AURKA,CCDC8,CDC34,CRY2,DDX20,GRWD1,ITGA4,LMBR1L,MECOM,MTF1,PIK3R1,RNF126,RPL10,SIRT7,SLC25A11,SORT1,SRSF3,TGOLN2,TMEM41B,TRIP10,TXNIP,ZNF598,ZNF746
PSMD11	25	No coloc	No coloc	No coloc	APP,ATXN3,BCL2L1,CCDC90B,CRY2,DNAJA1,DNAJA4,EEF1A1,FKBP8,FN1,HDAC5,INSIG2,KCMF1,LMBR1L,MAPK6,PTCH1,PUS1,RBM48,RC3H1,SMAD3,TGFBR2,TUBB2A,UBC,WIPI2,ZNF598
SLC3A2	25	No coloc	No coloc	No coloc	ATXN3,BET1,CCDC8,CSK,DUSP7,EBP,FAM57A,FN1,ITGB1,LAMP1,LGR4,LMBR1L,MAP2K3,MAPK7,MCM2,MECOM,PINK1,PTBP1,RNF4,SLC25A4,SLC7A5,SRSF3,TGOLN2,TXNIP,ZNF598
NUMA1	25	No coloc	No coloc	No coloc	ACTC1,CBX6,CCDC8,CCND1,CDK6,CDK9,CHD4,CRK,DDB1,DYNLL1,GPSM1,GPSM2,HDAC5,IFI16,LGR4,LRWD1,NCSTN,NUP98,PIM1,PINK1,SIRT7,SMURF1,TERF2IP,TXNIP,VPS4B
MAP3K14	25	No coloc	No coloc	No coloc	ARHGEF2,CFLAR,EEF1A1,FXR2,HNRNPF,NOB1,POLR1C,RELB,RPL10,RPL14,RPL15,RPL3,RPL4,RPL7A,RPLP1,RPS11,RRBP1,SLC25A4,SLC25A6,SLC9A1,TANK,TMEM173,TRAF2,UBC,YTHDF2
HEY1	25	No coloc	No coloc	No coloc	ACTB,AKAP9,DDX5,EZR,FBXO45,FMNL1,HNRNPA1,MIS18BP1,MYOD1,NOTCH1,PITX2,PLEC,RPL12,RPL15,RPS3,SKIL,SMAD3,SMAD9,SYNE1,TNKS1BP1,TUBA4A,TUBB2A,TUBB4B,YBX1,YTHDF1
TFRC	25	No coloc	No coloc	No coloc	ADRB2,B4GALT1,BET1,CREB3L1,EIF4A3,EP300,FAM210B,FN1,HDAC5,HIBADH,ITGA4,LAMP1,LAPTM4A,LGR4,LMBR1L,MAP1LC3B,MARCH8,OPTN,PDGFRA,RMND5A,RNF4,SH3BP4,STX6,TGOLN2,TMEM41B
GABARAPL1	25	No coloc	No coloc	No coloc	AMBRA1,ATG13,BNIP3L,BSDC1,CALCOCO1,CREB3L2,DYNLL1,FAM134C,KBTBD6,NBR1,OPTN,PBXIP1,RABGAP1L,RB1CC1,TBC1D10A,TBC1D10B,TBC1D17,TBC1D2,TBC1D2B,THAP7,TNIP1,TP53INP1,TRIM32,ULK1,VDR
SLC25A6	25	No coloc	No coloc	No coloc	ADRB2,AMBRA1,ATXN3,BAG3,CCDC8,CHD4,H2AFX,HDAC5,LRP1,LZTS2,MAP3K14,MAPK7,MCM2,NDRG1,RPL10,RPL7A,RRBP1,SKI,SMURF2,TGM2,TRIM23,TRIP6,TXNIP,UBL4A,ZNF598
UBXN7	25	No coloc	No coloc	No coloc	APP,CSK,CSNK1E,DDB1,DUSP5,FAF2,HIF1A,KBTBD2,KCTD10,KLHDC2,KLHDC3,MEOX1,NSUN2,NUAK2,RANBP6,SMURF1,TRIM62,UBC,UBE2B,UBE4B,UBR5,UBXN1,VCPIP1,WDR26,ZYX
ZBTB21	25	No coloc	No coloc	No coloc	ABTB1,AGAP1,ANKRD34A,BAIAP2,CCDC8,CRTC2,CRTC3,DCP1A,FAM110B,FHL3,GAB2,GIGYF1,HDAC5,HDAC7,HIF1AN,KCTD3,MICALL1,NAP1L5,NF1,PRICKLE3,SH3BP4,STARD13,SYDE1,TANC2,YWHAG
TNIP1	25	No coloc	No coloc	No coloc	BYSL,CCNG1,CDKN1A,GABARAPL1,LITAF,MAP1LC3B,MOB3C,NAB2,NBR1,NFKB1,NID2,NIFK,OPTN,PIGT,PIK3R1,RALBP1,RARA,SELPLG,SYNC,TANK,TNFRSF1A,TRAF2,TSG101,TXLNA,UBC
KCTD3	25	No coloc	No coloc	No coloc	AGAP1,ANKRD34A,BAIAP2,CRTC2,CRTC3,CSK,DCP1A,FAM110B,FHL3,GAB2,GIGYF1,HDAC5,HDAC7,IQGAP1,KCTD15,LMO7,MICALL1,NF1,PINK1,SH3KBP1,STARD13,SYDE1,TANC2,WEE1,ZBTB21
CORO1C	25	No coloc	No coloc	No coloc	ACTB,ACTC1,CBL,CDK9,CRK,DDX39B,ETF1,FAM129B,FMNL1,FN1,GARS,GBF1,GTPBP1,H3F3A,IQGAP1,LRRC59,MAPK7,RAC1,RC3H1,RHOB,SND1,SSH1,TARS,TOMM40,UBL4A
LIG4	25	No coloc	No coloc	No coloc	BTG1,CLU,COA7,COL1A2,CRBN,CREBBP,CTSD,EEF1A1,EIF4A1,ETF1,FAM214A,FBXW7,GPANK1,HIC2,HNRNPA1,PALLD,PGP,PPP1R18,SOWAHC,SRSF2,THOC5,TLE4,TOP1,WBP1L,WDR20
YPEL3	25	No coloc	No coloc	No coloc	APP,C1orf109,CDCA4,COL8A1,DOK7,FAM46B,FBXL20,FHL2,FHL3,FNDC3B,HDAC7,HSD3B7,LONRF1,NUFIP2,PIK3R3,PITX1,PLSCR4,POLR1C,SPRYD7,TP53INP1,TRIP6,TSC1,UBTD2,VGLL3,ZYX
C1orf109	25	No coloc	No coloc	No coloc	AVPI1,C17orf59,CDCA4,GIGYF1,HNRNPL,HOXC8,KRT80,LZTS2,MEOX1,OBFC1,PDE4DIP,PHC2,PNMA1,RNF41,SDCBP,SERTAD1,SERTAD2,SPATA5L1,TCF12,TCF4,TRIM27,VPS52,YPEL3,ZBED1,ZNF688
CCDC85B	24	No coloc	No coloc	No coloc	C10orf10,CDKN1A,CEBPD,EPS8,FAM13C,FASTKD5,FCHSD2,FXR2,GPANK1,IKZF5,KANSL1,LMO3,LZTS2,PBXIP1,PLEKHF2,RASSF9,SLU7,TEAD4,THAP7,TP53BP2,TSPYL4,USP2,UTP6,ZFC3H1
SFXN1	24	No coloc	No coloc	No coloc	ACTB,AKAP12,CCDC8,CDK9,COA7,DNAJA1,GRPEL1,GRWD1,HDAC5,HNRNPL,HSPD1,LETM1,LMBR1L,LRRC59,MAPK6,MARCKS,NCSTN,RAC1,SLC25A25,TMEM41B,TSC22D1,UQCRFS1,ZNF598,ZNF746
TJP1	24	No coloc	No coloc	No coloc	ACTB,ACTN4,BICD2,CBLB,CCDC8,CDC14A,CDK9,CLDN5,CSK,GBF1,GJA1,HNRNPL,IFI16,JAM3,KIRREL,NOTCH2,PLEC,RNF4,SIRT7,SUN2,THOC5,TUBA1C,WDR3,YBX3
MAPK7	24	No coloc	No coloc	No coloc	ACTB,ACTN4,APP,BAG3,C11orf84,CORO1C,DNAJA1,DOT1L,FSCN1,GJA1,GLG1,JUP,MYO5B,PFDN4,SGK1,SLC25A4,SLC25A6,SLC3A2,SLC7A5,TUBB2A,TUBB4B,YWHAG,YWHAH,YWHAZ
SMURF2	24	No coloc	No coloc	No coloc	ACBD3,AXIN1,DAB2,EFNB1,H2AFX,HNRNPL,ID3,KLF5,MARS2,NEDD9,PTCH1,SKI,SKIL,SLC25A6,SMAD3,SMARCA2,SMURF1,TGFBR1,TGFBR2,TRAF2,TRAF4,TXNIP,UBC,YBX1
SKIL	24	No coloc	No coloc	No coloc	AXIN1,CAMSAP1,CBX4,CXXC5,FBLN1,FZR1,GLUL,HEY1,HEYL,ING2,LRP1,NID1,NID2,PIAS4,RB1CC1,RNF4,SASH1,SKI,SMAD3,SMURF2,TDG,TGFBR1,TRIM62,TSKU
RRP1B	24	No coloc	No coloc	No coloc	BET1,CCDC8,CDC14A,CDC34,CHD4,DDX21,HNRNPA1,HNRNPU,IFI16,MECP2,MTF1,RC3H1,RNF4,RPL14,RPL4,RPL5,RPLP0,RPS6,RSL1D1,SIRT7,SORT1,TGOLN2,TOP1,YBX3
PNMA1	24	No coloc	No coloc	No coloc	ACTB,ARHGEF6,BYSL,C1orf109,CARHSP1,CCNG1,CHIC2,DAXX,FEM1C,GPANK1,IGFN1,KANSL1,LMO3,MCM7,PER1,SDCBP,SEMA4C,STAMBPL1,TEAD4,TSPYL4,USP2,YWHAZ,ZNF318,ZNF688
FOXK1	24	No coloc	No coloc	No coloc	AHCY,ANKRD28,ANKRD52,ARID4A,ASXL1,ASXL2,DYRK1B,EIF2AK3,FOXK2,FOXO3,ING2,IRF2,KLHDC3,MAX,RAB11FIP5,RBL2,SAP130,SAP30,SRF,TBL1XR1,TFAP4,TNFRSF1A,UBE4B,VASP
PDE4DIP	24	No coloc	No coloc	No coloc	AEN,AKAP9,ARNT2,BYSL,C1orf109,CDKN1A,CEP170,CSNK1D,CSNK1E,DYNLL1,FAM129B,FCHSD2,HOXC8,JUP,LMO4,NDRG1,PIAS4,PLEC,PPP1R18,SDCBP,TEAD4,TRAF4,ZBTB24,ZNF408
ANKRD28	24	No coloc	No coloc	No coloc	ARHGEF2,CIRH1A,CSK,CTTNBP2NL,DNAJB1,EPS8,FOXK1,FOXK2,HIF1AN,LCA5,MTMR3,NOTCH2,PLK2,PPP1R9B,RAD21,SDCBP,SEC16A,SIRT7,SNX18,TGM2,THAP7,UBR5,YTHDC1,ZNF574
TFAP4	24	No coloc	No coloc	No coloc	ADAMTS4,AJUBA,ARID1A,CABIN1,DDX39B,ELMSAN1,FOXK1,FOXK2,GNB4,HMGB2,HNRNPL,KCTD2,NR2F2,NR2F6,OBFC1,SAP130,SNRNP200,TERF2IP,TRAF4,UBN2,UBP1,UHRF2,ZBTB7A,ZBTB7B
PTRH2	24	No coloc	No coloc	No coloc	ACBD3,ADCY9,ALDH3A2,ANKLE2,ATP6V0A2,C9orf72,CD55,CDC34,COL12A1,DUSP8,EIF2AK3,ESYT1,FKBP8,FLOT2,JUP,LMBR1L,LSG1,PDXDC1,RNF4,RPS2,SEC16A,SLC7A5,TACC1,YIPF3
CREB3L1	24	No coloc	No coloc	No coloc	BET1,C11orf24,CMTM3,CREB3L2,CTSA,DDIT3,EBP,FAXDC2,FBXW7,HIF1A,INSIG2,JAGN1,MFSD5,PMP22,RHD,RUNX1T1,SLC35A4,SLC7A1,SPOCK1,SQLE,TFRC,TMBIM6,TMEM11,TMEM86A
IRS1	23	No coloc	No coloc	No coloc	APP,BCAR3,BCL2L1,CBL,CBLB,IGF1R,INSR,IRS2,NISCH,PIK3CA,PIK3R1,PIK3R3,PRKCD,RNF4,SMAD3,SOCS1,SOCS3,TRIM72,UBC,UBTF,YWHAG,YWHAH,YWHAZ
BCAR1	23	No coloc	No coloc	No coloc	ABL1,BCAR3,CBL,CRK,CRKL,DOCK1,DOK7,FAM102A,GLIS2,HNRNPL,ID2,NEDD9,PIK3R1,PPP1R15A,SH3KBP1,TNK2,TNS3,TRIP6,TSG101,UHRF2,USP2,YWHAZ,ZYX
CDKN1B	23	No coloc	No coloc	No coloc	ABL1,BAG3,CCND1,CCND2,CCND3,CDC34,CDK6,CDKN1A,CELF1,CKS2,DDB1,IGF1R,IRF1,MCM7,RCHY1,SGK1,TRAF2,TSC1,TXNIP,UBC,UBE2B,WEE1,YWHAZ
DDIT3	23	No coloc	No coloc	No coloc	ARID1A,ARID1B,ATF4,BACH1,CDK6,CEBPB,CEBPG,CREB3L1,CREBBP,CREBL2,EP300,FOSL1,HDAC5,HOXA5,JDP2,JUND,KPNA2,LDOC1L,MAFG,RAI1,RPS3,SMARCA2,SMARCC1
ULK1	23	No coloc	No coloc	No coloc	AMBRA1,ATG13,ATG14,C9orf72,DAPK3,FLCN,GABARAPL1,H2AFX,MAP1LC3B,MAP4,MUL1,NEDD4L,OPTN,PINK1,PTCH1,RB1CC1,SDCBP,SEC16A,SESN2,TRIM16,TRIM32,UBC,WDR48
SMARCA2	23	No coloc	No coloc	No coloc	ARID1A,ARID1B,BAZ1A,CEBPB,CREBBP,DDIT3,EP300,H2AFX,H3F3A,HIF1A,HNRNPL,KMT2A,MECP2,NOP56,PITX1,POLR1C,RELB,RSL1D1,SAP30,SDCBP,SIRT7,SMARCC1,SMURF2
PEBP1	23	No coloc	No coloc	No coloc	ACTC1,ANXA1,ASNS,BAG3,BICD2,CD59,EP300,EPHA2,FASN,GSN,ITGA3,JUP,MARCKS,MAT2A,MCL1,MTHFD2,NSDHL,PHOSPHO1,SERPINH1,SLC16A3,SLC25A32,STC2,STIP1
TUBB2A	23	No coloc	No coloc	No coloc	ADRB2,CCDC8,CRK,FBXW7,HEY1,ITGA4,LMBR1L,LRP1,MAP2K3,MAPK6,MAPK7,MCM2,METTL23,PPM1D,PSMD11,RPLP1,SKI,TUBA1C,TUBA4A,TUBB4B,UBXN1,ZNF146,ZNF746
CSNK1D	23	No coloc	No coloc	No coloc	AKAP9,APP,AXIN1,BICD2,BYSL,CRY2,CSNK1E,FAM110B,GJA1,HIF1A,HNRNPL,LZTS2,MAF1,MTSS1,NOB1,PDE4DIP,PER1,SETD8,SMAD3,SMURF1,TANK,YWHAZ,ZNF618
GSN	23	No coloc	No coloc	No coloc	ACTB,ACTC1,ACTN4,APP,CCND2,CDK9,CFLAR,EYA1,FBXO34,FN1,GAB2,GAS2L1,HNRNPA1,IQGAP1,MAP1S,PEBP1,PIK3CA,PINK1,PLCG1,PPP1R18,SESTD1,SSH1,WASL
UBXN1	23	No coloc	No coloc	No coloc	ACAT2,ATXN1,CDK5R1,CSK,DDB1,FAF2,HIF1A,JUP,KCTD10,MCM2,OPTN,PAFAH1B1,RNF126,TUBB2A,TXNRD1,UBC,UBE4B,UBL4A,UBR5,UBXN7,VCPIP1,VPS4B,WDR20
HNRNPAB	23	No coloc	No coloc	No coloc	CHD4,CRBN,DEDD2,FN1,H2AFX,HNRNPA0,HNRNPA1,HNRNPU,HOXC13,IFIT2,IFIT3,ITGA4,KLHL41,MCM2,MECOM,MYLK,PTBP1,RC3H1,SMURF1,UBL4A,USP19,YBX1,ZFP36L2
PTRF	23	No coloc	No coloc	No coloc	BAG3,CRBN,DMD,DNTTIP2,FHL2,FLOT2,GTF3C4,LAMP1,MAX,MECOM,NOP56,PHF21A,RABGAP1L,RALBP1,RCOR1,RNF4,THAP11,TNFAIP8L1,TRIM72,TUFT1,UBC,UTRN,ZNF622
VPS52	23	No coloc	No coloc	No coloc	ARNT2,BYSL,C17orf59,C1orf109,C1orf216,FAF2,KIAA1217,KLHL42,LMBR1L,LMO4,NOP2,PPP1R18,RNF4,RNF41,RUNX1T1,STX6,TEAD4,THAP11,TRAF4,TXLNA,TXLNB,USP2,VEZF1
EBP	23	No coloc	No coloc	No coloc	APP,CDIPT,CREB3L1,FAXDC2,FKBP8,INSIG2,JAGN1,LRP10,LRRC59,NCSTN,PMP22,PVR,RNF4,SAP30,SLC2A12,SLC3A2,STX6,TMBIM6,TMEM11,TMEM42,TMEM86A,TMEM97,ZNF598
TGFBR1	22	No coloc	No coloc	No coloc	ANK1,ARHGEF6,CLU,DAB2,EP300,EPHA2,FBXO34,LAMP1,NOTCH1,PEG10,PIK3R1,SH3KBP1,SKI,SKIL,SMAD3,SMURF1,SMURF2,SPTBN1,TGFBR2,TRAF4,TSC22D1,USP2
TCF12	22	No coloc	No coloc	No coloc	BMF,C1orf109,CDKN2C,CREBBP,EP300,FRMD6,HAND2,HIF1AN,ID2,ID3,IRF2BP2,MSC,MYF6,MYOG,NOTCH1,OSGIN1,RUNX1T1,SMAD3,TCF3,TCF4,TRIM72,ZNF688
PHC2	22	No coloc	No coloc	No coloc	AEN,BSDC1,BYSL,C1orf109,CBX4,CBX6,CRK,CRKL,FAM13C,FHL3,HDAC7,LMO3,MAPK6,MCM2,PLAGL2,RBM39,SDCBP,SMAD3,SORT1,THAP7,TUBA1C,ZBTB24
RB1CC1	22	No coloc	No coloc	No coloc	ATG13,ATG14,C9orf72,CCDC8,CDK19,DYRK2,ERRFI1,GABARAPL1,HBP1,MAP1LC3B,MRC2,OPTN,PINK1,PTCH1,SESN2,SGTB,SKI,SKIL,TACC1,TRAF2,UBC,ULK1
DAB2	22	No coloc	No coloc	No coloc	ACTB,AHCY,APLP2,APP,AURKA,AXIN1,CSK,FCHO2,FN1,GBF1,HNRNPL,IQGAP1,LDLR,LRP1,PRKCD,SH3KBP1,SMAD3,SMURF2,TFAP2A,TGFBR1,TGFBR2,TGOLN2
ARHGEF2	22	No coloc	No coloc	No coloc	ANKRD28,ANKRD52,BET1,CAMSAP1,CCDC8,CEP170,CEP170B,CKAP2,FOXO3,LMBR1L,MAP1S,MAP3K14,MARK2,MECOM,NOTCH1,PLCG1,PLS3,RAC1,WDR5,YWHAG,YWHAH,YWHAZ
UTRN	22	No coloc	No coloc	No coloc	ACTC1,CCDC8,DAG1,DMD,DUSP10,EZR,HNRNPL,HSPD1,IER2,KCTD10,MARK2,MCM2,PI4KB,PLEKHA2,PTRF,RNF41,RRP9,SASH1,SAV1,SIRT7,THOC5,TNS3
TGM2	22	No coloc	No coloc	No coloc	ABCA1,ANKRD28,APP,ATF4,CBL,COL5A2,FN1,GRN,HNRNPF,HNRNPUL1,HSPA9,MCM2,PIAS4,PINK1,RBM25,SERTAD1,SLC25A6,SLC9A3R1,SMAD3,TWISTNB,YWHAG,YWHAZ
DNAJB1	22	No coloc	No coloc	No coloc	AMBRA1,ANKRD28,APP,BAG3,DAG1,DNAJB5,DPYSL2,ETF1,FAF2,FN1,GRPEL1,HIF1A,HSPA9,LMBR1L,MLF2,PDE12,PSEN2,STIP1,TSG101,UBC,VPS37B,WIPI2
WDR26	22	No coloc	No coloc	No coloc	AXIN1,DDB1,FAF2,HBP1,KCMF1,MAPK6,NDUFAF4,PIGT,PIK3R1,PRICKLE3,RMND5A,RPS6,SH3KBP1,SKI,TIGD5,TSG101,UBC,UBE2H,UBXN7,WDR5,YPEL5,ZNF598
RICTOR	22	No coloc	No coloc	No coloc	ANTXR1,B4GALT1,DDB1,EP300,FBXW7,FKBP8,HIF1A,HMGCR,IGF1R,LAMP1,MAPK6,MARCKS,MKNK2,PINK1,PRR5,RAPGEF5,RPS6,SEC23IP,SGK1,TCF3,TSC1,WDR5
NF1	22	No coloc	No coloc	No coloc	AGAP1,ANKRD34A,APP,CCDC8,CLK1,EFNB2,EPHA2,FAF2,FAM110B,GAB2,GIGYF1,KCTD3,MAP2K3,SIRT7,SOX4,STARD13,SYDE1,TANC2,TGOLN2,TOP1,YWHAH,ZBTB21
TXNIP	22	No coloc	No coloc	No coloc	CDKN1B,COPA,CRY2,EIF5,GATAD2B,GTPBP4,HIF1A,HOMER1,JMJD1C,KBTBD6,MCM7,NOP58,NUMA1,PER1,PLS3,SAP30BP,SLC25A6,SLC2A1,SLC3A2,SMURF2,STIP1,UBR5
ZNF655	22	No coloc	No coloc	No coloc	ASB6,BAG3,BYSL,C17orf59,CDR2L,FHL2,HSD3B7,IDI1,IP6K3,ITGB5,MXI1,PBX3,POLR1C,RNF4,RUNX1T1,SLC12A4,TMEM57,TRAF2,TRIM72,TSPYL4,YPEL5,ZNF330
SF1	21	No coloc	No coloc	No coloc	ACTC1,ATXN1,CCDC8,CIRBP,DDX17,EIF4B,EP300,FN1,HDAC5,HNRNPF,HNRNPL,HNRNPUL1,ITGA4,KCTD10,MPLKIP,NFKB1,RC3H1,RNF4,RNF41,TOMM40,TRIM23
LYAR	21	No coloc	No coloc	No coloc	BAZ1B,BET1,BRIX1,CHD4,DDX21,EZR,FOXC2,GTPBP4,HNRNPU,IFI16,NAT10,NOP56,PAX8,PAXIP1,RC3H1,RPL10,RPL3,RPS6,SRP14,TGOLN2,ZNF746
FERMT2	21	No coloc	No coloc	No coloc	APP,BBS12,BICD2,CMTM5,EIF5,EZR,FBLIM1,FERMT3,GBF1,GBP1,HSPA9,ITGB1,LAMP1,MAT2B,SMURF1,TGOLN2,WDR20,YBX1,YWHAH,YWHAZ,ZYX
FXR1	21	No coloc	No coloc	No coloc	BYSL,CCDC8,CLU,FOXS1,FXR2,GBP2,HDAC5,IFI16,KCTD10,LRWD1,NOP56,PINK1,PLK2,PRKCD,PTP4A1,PTP4A2,RC3H1,RNF41,SIRT7,SOCS1,TUBA1C
GAB2	21	No coloc	No coloc	No coloc	AGAP1,ANKRD34A,CRK,CRKL,FAM110B,GAB1,GIGYF1,GSN,HSPD1,JUP,KCTD3,MARK2,MET,NF1,PIK3R1,PLCG1,RPL7A,SYDE1,YWHAH,YWHAZ,ZBTB21
DCAF13	21	No coloc	No coloc	No coloc	DDB1,DDX21,FBXW5,GRWD1,IFI16,MTF1,NAT10,NOB1,NOP56,NOP58,PAXIP1,POLR1C,PWP2,RNF4,RPS11,RPS3,RRP9,RSL1D1,SIRT7,TCF4,WDR81
TBL1XR1	21	No coloc	No coloc	No coloc	ATXN1,B4GALT1,BCL3,CHD4,EP300,FOXK1,FOXK2,HDAC5,HDAC7,HMGCR,HNRNPL,MECP2,NOTCH1,PPIF,RARA,SAR1A,SEC23IP,SKI,SMARCC1,TCF3,THRA
XRN2	21	No coloc	No coloc	No coloc	ATRN,CARS,CDK9,CHD4,CIRH1A,CRY2,EEF1A1,GRWD1,GTPBP4,HNRNPA1,HNRNPU,IWS1,MCM2,NCAPD2,NOL9,PLEKHF2,REXO2,SIRT7,SRSF7,TXLNA,USP19
TMEM41B	21	No coloc	No coloc	No coloc	ARCN1,COPA,DHCR24,DHCR7,DNAJA1,DYNC1I2,EEF1A1,FLVCR1,HLA-A,HNRNPU,HSPA9,ICMT,LMBR1L,MAPK6,RNF4,RPL3,SFXN1,SLC7A1,SLC7A5,TFRC,YTHDF2
SOCS1	20	No coloc	No coloc	No coloc	ABL1,CRK,CRKL,CSF1,CXCR4,DNAJA1,FXR1,IGF1R,INSR,IRS1,IRS2,LRRC41,MET,PDGFB,PIK3R1,PVRL1,SH3GL1,THRAP3,TRMT10C,TUBB4B
TARS	20	No coloc	No coloc	No coloc	AURKA,BCAR3,CDC34,CORO1C,EEF2,FAM129B,FBXW7,FHOD1,FN1,GARS,GBF1,HDAC5,ITGA4,JUP,LMBR1L,MCM2,NDRG1,RPL4,SARS,ZYX
PIAS4	20	No coloc	No coloc	No coloc	CEBPD,CLK1,CSK,HNRNPL,HNRNPUL1,MECOM,OPTN,PDE4DIP,PLAG1,REV1,RNF4,SKIL,SMAD3,SNAI2,TCF4,TGM2,TRIM27,TRIM32,TRIM38,ZNF746
BCOR	20	No coloc	No coloc	No coloc	BCL6,CBX4,DDB1,FOXC1,HIF1AN,HNRNPF,HSPD1,ING4,KPNA2,LETMD1,MLLT3,MTA2,NACC1,NCAPD2,NOP56,NOP58,TCF3,TRIM27,UBTD1,ZBTB7A
GRN	20	No coloc	No coloc	No coloc	C7orf60,CCDC8,CCNG1,CDK9,CRKL,CSK,FRAT1,KRTAP1-5,NAB2,NUFIP2,OBFC1,PHLPP2,RAC1,RNF4,SAV1,SMAD9,SPRY2,TGM2,TLE3,ZNF408
LRP1	20	No coloc	No coloc	No coloc	APP,CCRN4L,DAB2,DUSP10,FAM132B,GCNT1,HNRNPL,MAP2K7,MTG2,PDGFB,PLAT,RNF4,SKIL,SLC25A25,SLC25A6,THBS1,TUBA4A,TUBB2A,TUBB2B,TUBB4B
YBX3	20	No coloc	No coloc	No coloc	ACTC1,CDK9,CSRP1,DOT1L,EIF4A3,H2AFX,HNRNPA1,HNRNPU,IFIT2,IFIT3,MECOM,MIR145,PAXIP1,PELO,PTBP1,RC3H1,RRP1B,RRS1,TJP1,ZNF746
CRBN	20	No coloc	No coloc	No coloc	BCL6,C11orf84,DDB1,DDX5,FAM83G,GLUL,GSPT1,GZF1,HIC2,HNRNPAB,HNRNPL,HNRNPU,LIG4,OSR2,PIK3R3,PTRF,RBM39,SRSF3,ZBTB7A,ZBTB7B
RBM25	20	No coloc	No coloc	No coloc	ACTC1,ATXN3,CHD4,DDX39B,EP300,HDAC5,IFI16,INTS5,JMJD6,LGR4,NCSTN,PAXIP1,PINK1,RBM39,RC3H1,SIRT7,TGM2,TOP1,U2AF1,ZNF574
HNRNPUL1	20	No coloc	No coloc	No coloc	BAG3,EEF1A1,EP300,HNRNPA0,HNRNPA1,HNRNPF,MAP2K3,MAPK1IP1L,MCM2,NUP98,PEG10,PIAS4,RAB11B,RC3H1,RMND5A,SF1,SIRT7,TGM2,TP53BP2,TSG101
SLC7A1	20	No coloc	No coloc	No coloc	APP,BAG3,BCL2L13,CDIPT,CREB3L1,FLVCR1,GALNT15,HERPUD2,HNRNPL,LEPROT,LMBR1L,MAPK6,METTL7A,RNF4,SLC19A2,STX4,TGFBR2,TMBIM6,TMEM11,TMEM41B
INSR	19	No coloc	No coloc	No coloc	CSK,DOK1,HNRNPL,IGF1R,IRS1,IRS2,PIK3R1,PLCG1,PPM1A,PPM1F,PRKCD,RIN1,RNF41,SH2B2,SOCS1,SOCS3,SSH1,TEAD1,TRIM72
VASP	19	No coloc	No coloc	No coloc	ACAT2,ACTC1,CIRH1A,DDB1,FN1,FOXK1,GTPBP1,HIF1A,IQGAP1,ITGA4,MAP2K4,NOL3,NR4A1,TEAD4,TSG101,UAP1,XIRP1,XPO6,ZYX
CCND3	19	No coloc	No coloc	No coloc	AKAP8,APP,ATF5,CDK6,CDKN1A,CDKN1B,CDKN2C,CLU,CREBBP,ETV1,FHL3,HNRNPL,MAF1,MAPK6,NCOA2,RARA,RBL2,TSG101,VDR
DYNC1I2	19	No coloc	No coloc	No coloc	AKAP12,BICD2,DNAJA1,DYNLL1,DYNLL2,DYNLRB1,FAM110B,GOSR1,HNRNPA0,KBTBD2,NDRG1,NOB1,PAFAH1B1,PFDN4,PINK1,TMEM41B,TUBA1C,UBC,YBX1
MLLT3	19	No coloc	No coloc	No coloc	ACACA,AFF1,AFF4,APP,BCOR,CDK6,CDK9,CHD4,DOT1L,EAF1,EEF1A1,EEF2,ELL2,H3F3A,KMT2A,MIIP,NIPBL,RBM48,SGK1
GATAD2B	19	No coloc	No coloc	No coloc	ACTC1,CHD4,FHL2,FOXC1,FOXP1,FOXS1,GATAD2A,H2AFX,MECOM,MTA2,NOTCH1,TCF20,TRIM27,TXNIP,UHRF2,ZBED1,ZBTB46,ZMYND8,ZNF598
SAP30	19	No coloc	No coloc	No coloc	ARID4A,CHD4,CIR1,DDB1,EBP,FOXK1,FOXK2,HBP1,ID3,ING2,KMT2A,MTA2,MXD1,PHF23,RPF2,SAP130,SETD1B,SMARCA2,ZNF395
NR4A1	19	No coloc	No coloc	No coloc	ATXN1,AXIN2,CHD4,EEF1A1,EP300,HIF1A,LONRF1,MIDN,MTA2,NDRG1,NFKB1,PPM1A,RNF4,SMAD3,SMARCC1,TCF4,TRAF2,VASP,ZNF579
MAP4	19	No coloc	No coloc	No coloc	BAG3,BMP4,CCDC8,CDK9,CRY2,ENO2,FN1,HNRNPF,HNRNPL,LASP1,LDLR,LGR4,MTA2,NOP58,PPP4R1,SH3KBP1,SIRT7,UBC,ULK1
CCNDBP1	19	No coloc	No coloc	No coloc	C22orf23,CCND1,CERK,PAXIP1,POGK,RARA,RPLP0,RRAD,SASH1,SEC14L1,SYF2,TEAD4,THAP7,UHRF1,ZBTB24,ZNF480,ZNF555,ZNF697,ZNF786
EAF1	19	No coloc	No coloc	No coloc	AFF1,AFF4,APP,CABIN1,CDK9,CPSF4,DDX20,ELL2,FGFRL1,IQGAP1,KLHDC3,MLLT3,SDCBP,SRP14,TNFAIP8,TOP1,TRAF2,TRIM62,ZNF202
PRKCD	19	No coloc	No coloc	No coloc	ADAM9,APP,CHD9,DAB2,EP300,FXR1,HDAC5,IL6ST,INSR,IRS1,ITGB2,KLF4,NOTCH1,PPRC1,SPHK1,SPRY2,TNFRSF1A,YWHAG,YWHAZ
UBTF	19	No coloc	No coloc	No coloc	ACTN4,AURKA,CCND1,CD3EAP,CENPC,CHD4,CTDSP2,DAXX,EP300,GLTSCR2,HNRNPU,IFI16,IRS1,IRS2,NOP56,PIK3CA,RPL10,RRN3,SIRT7
RNF126	19	No coloc	No coloc	No coloc	ATXN3,CAPN15,CDKN1A,COPA,FAF2,FAM63A,KLHL42,LMBR1L,LRWD1,MAPK6,MCM2,NAA15,TRIM23,TSG101,UBC,UBL3,UBL4A,UBXN1,USP2
ARCN1	19	No coloc	No coloc	No coloc	APP,ATXN3,CCDC8,CLIC1,COPA,FDX1,HMGB2,ITGA4,JUP,LMBR1L,MCM2,NOB1,PINK1,SMEK1,TGOLN2,TLE3,TMEM41B,UBC,ZNF598
UHRF2	19	No coloc	No coloc	No coloc	ATXN1,BCAR1,BCL2L1,BRD3,CCND1,CDK6,CDKN1A,CHD2,DIDO1,GATAD2B,KDM2A,MCL1,NR2F2,RCOR1,TFAP4,TRIM27,UHRF1,ZNF574,ZNF618
SVIL	19	No coloc	No coloc	No coloc	ACTB,ACTN4,BCL2L1,BICD2,CCDC8,COA7,DDX39B,EZR,FLOT2,GNAI1,IFI16,IQGAP1,KMT2A,MKL2,SCAF4,SPTBN1,SSH1,TBX3,TRIP6
JMJD6	19	No coloc	No coloc	No coloc	CARS,CCNL1,CLK4,CPSF4,DHX40,DIDO1,FRMD6,PHRF1,RANBP6,RBM25,RBM39,SCAF4,SLU7,SWAP70,U2AF1,UAP1,WDR48,ZC3H4,ZNF24
NSUN2	19	No coloc	No coloc	No coloc	BET1,CCDC8,CDK9,CSNK1E,GRWD1,ITGA4,LCA5,LMBR1L,PIK3R1,PUS1,RPL10,RPS6,SH3GL1,SIRT7,TGOLN2,TP53RK,TUBA4A,UBXN7,ZNF746
NUFIP2	19	No coloc	No coloc	No coloc	AGAP3,ATXN2L,ATXN3,CBX6,CHD4,CRK,ESM1,FMNL1,GRN,KRTAP1-5,LMBR1L,PINK1,RC3H1,RNF4,RPL10,SIRT7,TBX3,TSG101,YPEL3
SAR1A	19	No coloc	No coloc	No coloc	APP,ATXN1,B4GALT1,BET1,CMTM5,CTSA,EP300,FN1,JAGN1,MAN2A1,OPTN,PTBP1,SEC23IP,TBL1XR1,TCF3,TGOLN2,TMEM42,TMEM97,TSC1
TOMM40	19	No coloc	No coloc	No coloc	APP,ATP1B1,BAK1,BCL2L13,CDR2,CORO1C,DHCR7,EEF2,FAF2,FLOT2,FMNL1,NIPBL,OPTN,PINK1,PTMA,SERPINH1,SF1,ZCCHC6,ZNF598
PPP1R18	19	No coloc	No coloc	No coloc	BICD2,CDKN1A,CDR2L,GSN,IQGAP1,LIG4,LZTS1,LZTS2,MGEA5,PDE4DIP,PLEKHF2,TCF4,TRAF2,TRIM23,TRIM27,TRIM62,TSC1,VPS52,ZRANB1
ID2	18	No coloc	No coloc	No coloc	BCAR1,C1orf131,DIDO1,DYRK1B,E2F4,HSPA9,MSC,MYF5,MYOD1,NEDD9,PHF3,RBL2,RBM48,SREBF1,TCF12,TCF3,TCF4,TUBB4B
LMO3	18	No coloc	No coloc	No coloc	AVPI1,BHLHE40,CCDC85B,FBLIM1,GMEB2,HMBOX1,KIF2A,LZTS1,LZTS2,MYOG,PELO,PHC2,PNMA1,SH2B2,TRIM23,TUFT1,ZBTB43,ZRANB1
BAIAP2	18	No coloc	No coloc	No coloc	ACTC1,APP,BICD2,CSNK1E,EPS8,HNRNPL,KCTD3,KIAA1522,LAMP1,MARK2,RAB11FIP1,RAC1,RPL14,TP53BP2,WASL,YWHAG,YWHAZ,ZBTB21
ARNT2	18	No coloc	No coloc	No coloc	AHR,APP,BCL6,CDR2,DTX2,HIF1A,LMO4,LZTS2,OSGIN1,PDE4DIP,SIM1,SIM2,TRAF2,TRAF4,TRIM23,TRIM27,TRIP6,VPS52
VDR	18	No coloc	No coloc	No coloc	ACTN4,AFF1,CCND3,CDKN1A,CREBBP,CXXC5,EP300,FOXO3,FOXO4,GABARAPL1,KDM5A,MXD1,NCOA2,NFKB1,RUNX1T1,SMAD3,TDG,THRAP3
PDGFB	18	No coloc	No coloc	No coloc	BRIX1,COL1A1,COL1A2,COL3A1,FAT4,GLTSCR2,LRP1,PDGFRA,PIK3R1,RPF2,RPL15,RPS3,RRP12,SOCS1,SPARC,THBS1,UTP3,ZC3H4
SRSF2	18	No coloc	No coloc	No coloc	ACBD3,CDK6,CIR1,EIF4A3,EIF5,LIG4,LZTS2,PAXIP1,PTMA,RC3H1,SIRT7,SORT1,SRSF3,STIP1,TCF4,TRIM27,U2AF1,UBE2B
MET	18	No coloc	No coloc	No coloc	CBL,CCND2,CDK6,CDKN2B,CRK,DCN,EPHA2,FZR1,GAB1,GAB2,GLIS2,ITGB1,LAMP1,LRIG1,MAP2K3,SH3KBP1,SOCS1,SPSB2
FKBP8	18	No coloc	No coloc	No coloc	ADRB2,BCL2L1,CAMK2A,CCDC8,CYBRD1,EBP,FAM134C,FBXW7,JAGN1,LMBR1L,PSEN2,PSMD11,PTRH2,RICTOR,SURF1,UBC,UQCRFS1,USP19
TNPO1	18	No coloc	No coloc	No coloc	BYSL,CCDC8,HDAC5,ITGA4,KCNJ2,KDM6B,LMBR1L,MARCKS,NAB2,NOTCH1,NUP98,RAC1,RANBP6,RNF4,SIRT7,TUBA4A,TXNRD1,ZNF598
BRF1	18	No coloc	No coloc	No coloc	ACLY,ACTN4,APP,HNRNPU,LUZP1,NOP2,PPP1R9B,PRPF4,PTBP1,PXDN,RBL2,SND1,SSFA2,TCF20,TRIM27,UBC,UBN1,ZNF649
PRPF4	18	No coloc	No coloc	No coloc	ACTC1,AGAP1,APP,BRF1,CERK,CHD4,FN1,GBF1,HNRNPA1,HNRNPU,LIFR,NFKBIE,PATL1,PFDN4,PRICKLE3,SNRNP200,U2AF1,UBC
WDR3	18	No coloc	No coloc	No coloc	BYSL,CDC34,CHD4,GTPBP4,HNRNPU,IFI16,IQGAP1,NOP56,NOP58,PUS1,PWP2,RNF4,RPS6,RRP9,SIRT7,TJP1,USP36,ZNF746
LMO4	18	No coloc	No coloc	No coloc	ARNT2,DDB1,FHL3,GADD45A,ID3,LASP1,LZTS1,MYOD1,N4BP3,PDE4DIP,PELO,SMAD9,TCF4,TP53BP2,TRIM27,VPS52,ZBTB43,ZNF202
SAV1	18	No coloc	No coloc	No coloc	AJUBA,AKAP12,CPEB4,CSNK1E,DYRK2,EP300,GRN,HELZ,KIF3C,KIRREL,PUM1,SEC16A,SKI,SNTB1,UTRN,YTHDF1,YWHAH,YWHAZ
DTX2	18	No coloc	No coloc	No coloc	ADCK3,ARNT2,BCL2L11,DOK3,FHL2,GLTSCR1L,HLX,HOXB2,LASP1,MCM2,MXRA8,PLEKHF2,SEPSECS,TMEM42,TRIM35,TRIP6,VGLL3,ZNF503
THAP7	17	No coloc	No coloc	No coloc	ANKRD28,APP,CCDC85B,CCNDBP1,DESI2,FHL3,GABARAPL1,GNAI1,LZTS2,MAP1LC3B,NIP7,NOP2,NOP56,PELI2,PHC2,TRAF2,ZRANB1
SPRY2	17	No coloc	No coloc	No coloc	BAG3,CBL,CHRNG,CTSB,FBN1,GRN,HIF1A,HSD3B7,LASP1,LONRF1,PRKCD,RUNX1T1,SH3KBP1,SPRY1,SPRY4,TESK1,TRAF2
MCL1	17	No coloc	No coloc	No coloc	BAG3,BAK1,BBC3,BCL2L1,BCL2L11,BMF,DOT1L,EP300,FBXW7,HIF1A,OTUD1,PDK2,PEBP1,PINK1,PMAIP1,RANBP6,UHRF2
RUNX1T1	17	No coloc	No coloc	No coloc	BCL6,CDR2,CREB3L1,EPS8,GSE1,HOXB2,LZTS1,LZTS2,RNF4,SPRY2,TCF12,TCF3,TCF4,THRAP3,VDR,VPS52,ZNF655
RCOR1	17	No coloc	No coloc	No coloc	BCL3,DNAJC6,FBXW7,FOXK2,H2AFX,MAX,MECP2,OBFC1,PHF21A,PTRF,RABGAP1L,SERPINH1,TCF3,THAP11,TUFT1,UHRF2,ZNF217
SLC9A3R1	17	No coloc	No coloc	No coloc	ADRB2,CLCN3,DLGAP4,EZR,LAMP1,PAG1,PDGFRA,PHLPP2,RPS3,SLC4A7,TACC1,TBC1D10A,TCF3,TGM2,UQCRFS1,YWHAZ,ZNF468
CBX4	17	No coloc	No coloc	No coloc	BCOR,CBX6,CREBBP,FBRS,H3F3A,KDM2A,KDM3A,KMT2A,PHC2,RNF4,RPS3,SKIL,TUBA1C,YWHAG,YWHAH,YWHAZ,ZEB2
CEBPB	17	No coloc	No coloc	No coloc	BHLHE41,CDK9,CEBPD,CEBPG,CREBBP,DAXX,DDIT3,EP300,FOXO1,HDAC9,KLF5,NFKB1,SMAD3,SMARCA2,SMARCC1,SRF,ZC3H12A
MYOD1	17	No coloc	No coloc	No coloc	BHLHE40,BHLHE41,CREBBP,CSRP3,DDX5,EP300,FBXO32,HEY1,ID2,ID3,IGFN1,LMO4,NR2F2,NUPR1,TCF3,TCF4,TRIM27
IRF2	17	No coloc	No coloc	No coloc	ADCK3,APP,ASNS,CEP170,CHMP4B,CUX1,EP300,FOXK1,FOXK2,IRF1,IRF2BP1,IRF2BP2,KMT2A,LARP4B,NFKB1,PRDM1,RPLP1
MARCKS	17	No coloc	No coloc	No coloc	CALM2,CTSB,FNDC3B,HNRNPU,KCTD10,KPNA2,PEBP1,PHOSPHO1,PINK1,RICTOR,RPL5,RPS12,SFXN1,TNPO1,TXNDC16,WDR5,ZNF598
SLC25A11	17	No coloc	No coloc	No coloc	ACTB,ADRB2,ATXN3,COPA,GRWD1,HDAC5,HIF1AN,MAPK6,MCM2,MECOM,RAC1,RC3H1,SH3KBP1,UBL4A,YTHDF1,ZNF703,ZNF746
CDKN2B	17	No coloc	No coloc	No coloc	APP,CCDC90B,CCND2,CDK6,CDKN2C,CNKSR3,EP300,EPHA2,FZR1,GLIS2,HIF1A,IGF1R,MAP2K3,MET,PDGFRA,TNFRSF1A,TSC1
TXLNA	17	No coloc	No coloc	No coloc	AXIN2,CDC34,CDR2,DDX17,HIF1AN,LCA5,LZTS1,MEOX1,PINK1,STX4,TANK,TNIP1,TP53BP2,TXLNB,VPS52,WIPI2,XRN2
UBE2H	17	No coloc	No coloc	No coloc	BYSL,CD99,HBP1,HNRNPL,MARCH8,RNF103,RNF114,RNF146,RNF38,RNF4,SEC23IP,TRIM23,TRIM27,TRIM56,TRIM72,UBC,WDR26
HLA-A	17	No coloc	No coloc	No coloc	ATXN3,BET1,CCDC8,CDK9,HIF1AN,HLA-E,IFI16,ITM2B,LAMP1,LMBR1L,MAPK6,MEX3B,PTCH1,RNF4,TGOLN2,TMEM41B,UBC
DNAJB6	17	No coloc	No coloc	No coloc	APP,ATXN1,BAG3,CCND1,FBXW7,HIF1A,HIF1AN,HSPB8,MAPK6,MECOM,MLF2,PIK3CA,RC3H1,SLC25A28,STIP1,UBC,ZNF746
DYRK2	17	No coloc	No coloc	No coloc	AKAP12,APP,DCAF5,DDB1,HNRNPU,KIF3C,LZTS2,RB1CC1,RPL4,RPL7A,RPLP0,RPS2,SAV1,SP100,TUBA1C,UBR5,ZBTB9
PDCD11	17	No coloc	No coloc	No coloc	BET1,CCDC8,CDK9,CHD4,GRWD1,HNRNPA1,HNRNPU,IFI16,LGR4,MECP2,MIR145,MTF1,PAXIP1,PPM1A,RC3H1,RPS6,SIRT7
HELZ	17	No coloc	No coloc	No coloc	BCAT1,C15orf39,CCNJL,CREBBP,EBF3,ERF,FBRS,FBXL19,KIAA0430,NISCH,PIGT,POM121,POM121C,RC3H1,SAV1,SEC16A,SIRT7
RPF2	17	No coloc	No coloc	No coloc	APP,DNTTIP2,GLTSCR2,GTPBP4,HNRNPL,IFI16,LGR4,MECP2,NIFK,NOP2,PDGFB,RC3H1,RPL14,RPS6,RRS1,SAP30,SIRT7
ASNS	17	No coloc	No coloc	No coloc	ASS1,ATXN1,CDK9,FAM78A,FASN,GARS,IRF2,ITGA4,LMBR1L,MAT2A,MYO1E,PAFAH1B1,PEBP1,PINK1,PTMA,RPL7A,SIRT7
FLOT2	17	No coloc	No coloc	No coloc	APP,BET1,CCDC8,CHMP1B,CHMP4B,EEF2,FN1,LAMP1,PTRF,PTRH2,RNF4,SGTB,SVIL,TBC1D15,TGOLN2,TOMM40,UBC
ZNF574	17	No coloc	No coloc	No coloc	ANKRD28,APP,CENPB,H2AFX,IFFO1,IFI16,KBTBD6,NAT10,NIFK,PAFAH1B1,PELO,RBM25,RNF4,RPL10,RPS2,TRAF2,UHRF2
MEOX1	17	No coloc	No coloc	No coloc	APP,BYSL,C1orf109,CDC34,DUSP3,EIF4A3,GPANK1,HMBOX1,HOXC8,OSGIN1,PELI2,PPM1F,SDCBP,TP53RK,TRIP10,TXLNA,UBXN7
PLS3	17	No coloc	No coloc	No coloc	ACTC1,APP,ARHGEF2,BICD2,CDK9,CSK,ENO2,EZR,GBF1,KCTD10,KLHL23,PINK1,SND1,STIP1,TXNIP,TXNRD1,ZFP36L2
RIN1	17	No coloc	No coloc	No coloc	ABL1,C11orf84,CARD10,EIF3F,FLCN,INSR,LZTS2,RAP2B,TRAF2,TRIM23,TRIM27,TRIP10,TSC1,YWHAG,YWHAH,YWHAZ,ZBED1
AKAP8	16	No coloc	No coloc	No coloc	CCDC8,CCND1,CCND2,CCND3,CHD4,CRY2,DDX5,FOXC2,FOXS1,HNRNPA1,KDM6B,LMBR1L,LRWD1,MCM2,MECOM,TUBB4B
RBL2	16	No coloc	No coloc	No coloc	BRF1,CCND1,CCND2,CCND3,CDK6,CDKN1A,CSK,DYRK1B,E2F4,FOXK1,HBP1,ID2,MCM7,TFDP2,TOP1,XBP1
TEAD4	16	No coloc	No coloc	No coloc	CCDC85B,CCNDBP1,CDR2,FN1,LZTS2,NFKB1,PDE4DIP,PNMA1,SESTD1,SKI,TEAD1,TRIM27,VASP,VGLL3,VGLL4,VPS52
BCL2L11	16	No coloc	No coloc	No coloc	ANKLE2,APP,AURKA,BAG3,BCL2L1,CSK,DTX2,DYNLL1,DYNLL2,ERN1,FEM1C,GADD45A,MCL1,MTA2,MTHFR,NDRG1
SRP14	16	No coloc	No coloc	No coloc	CDC34,CDK9,DDX31,DDX5,EAF1,EIF4A3,FN1,LYAR,MCM2,NIFK,NOP56,PDLIM5,PLIN3,RPL10,RPL14,ZNF746
GADD45A	16	No coloc	No coloc	No coloc	AURKA,BCL2L11,CDKN1A,CENPB,EEF1A1,GBP2,HNRNPA0,HNRNPA1,ING4,JMJD1C,LMO4,MICAL1,MIDN,RAI1,RARA,RPS2
FOXO1	16	No coloc	No coloc	No coloc	CDKN1A,CEBPB,CREBBP,CUX1,EP300,FHL2,FOXO4,FOXO6,HOXA5,PIK3R3,PITX1,RARA,SIRT7,SMAD3,YWHAG,YWHAZ
FOXO3	16	No coloc	No coloc	No coloc	ARHGEF2,BBC3,BICD2,CDK6,CREBBP,EP300,FOXK1,FOXO6,H2AFX,HNRNPL,MAPK6,SMAD3,TAF5L,VDR,YWHAH,YWHAZ
SLC7A5	16	No coloc	No coloc	No coloc	AHR,BET1,CDC34,EP300,HNRNPU,LAMP1,LGR4,MAPK6,MAPK7,NCSTN,PTRH2,RNF4,SLC3A2,TGOLN2,TMEM41B,TUBA1C
TERF2IP	16	No coloc	No coloc	No coloc	ARL4D,CRK,HNRNPL,MCM2,NOL3,NUMA1,OGFR,PTMA,SLC16A3,SP100,TADA2B,TBC1D10A,TFAP4,VGLL4,WDR5,WIPI2
WEE1	16	No coloc	No coloc	No coloc	BRPF3,CDKN1B,CRK,EEF2,ERRFI1,FBXW7,FZR1,ING4,KCTD3,MCM2,PAXIP1,PIK3R1,RUSC2,SMURF1,SPTBN1,TOP1
SLC25A4	16	No coloc	No coloc	No coloc	ACTB,FAF2,GNB4,MAP3K14,MAPK7,MCM2,PLEKHA2,PPIF,RAC1,RPS2,SKI,SLC3A2,TCF3,TUBB4B,UBL4A,ZNF746
AKAP12	16	No coloc	No coloc	No coloc	ADRB2,DYNC1I2,DYNLRB1,DYRK2,EZR,HDAC7,KIF3C,LAMP1,MAP2K3,PVRL2,SAV1,SFXN1,SGTB,SH3KBP1,TGOLN2,ZNF598
CAMK2A	16	No coloc	No coloc	No coloc	ACTN4,CDK5R1,DDX21,FKBP8,GIT1,H3F3A,HDAC5,IGF1R,LASP1,PLCG1,PPM1F,RCHY1,RSL1D1,SEC16A,TUBA4A,ZFP36L2
LIMD1	16	No coloc	No coloc	No coloc	APP,AURKA,BICD2,CEP170,EHD1,GTF3C4,HIPK3,HNRNPL,PLCG1,RARA,RHOBTB3,RNF4,TRIM35,TRIP6,ZFYVE1,ZNF576
UBE4B	16	No coloc	No coloc	No coloc	ATXN3,CBL,FOXK1,HDLBP,HNRNPL,LMBR1L,PINK1,PPIF,RBM12,RNF4,THY1,TRIP6,UBL7,UBXN1,UBXN7,VPS4B
GLIS2	16	No coloc	No coloc	No coloc	AKAP9,BCAR1,CCND2,CDK6,CDKN2B,EPHA2,FZR1,GPSM1,GPSM2,HIF1A,MAP2K3,MET,PIK3CA,TRIM32,TSC1,ZRANB1
CDIPT	16	No coloc	No coloc	No coloc	APP,DUSP7,EBP,FAM134C,GRWD1,JAGN1,LMBR1L,MAPK6,RNF19B,RNF4,RPLP1,SDCBP,SLC7A1,SSH1,UBL4A,YTHDF1
TLE3	16	No coloc	No coloc	No coloc	AHCY,APP,ARCN1,AUTS2,COL1A1,CREBBP,GRN,HLX,HNRNPL,NDRG1,NOTCH1,SIX2,STARD7,TCF4,TLE4,UBR5
CIRBP	16	No coloc	No coloc	No coloc	APP,ATXN1,BAG5,BRIX1,FN1,HNRNPA0,HNRNPA1,NOP56,PAXIP1,POLR1C,PTCH1,RC3H1,SF1,SMURF1,SRF,SRSF3
AGAP1	16	No coloc	No coloc	No coloc	ANKRD34A,APP,EPHA7,FAM110B,FLCN,GAB2,GIGYF1,HNRNPL,KCTD3,LZTS2,NF1,PRPF4,RAC1,SH3BP4,SYDE1,ZBTB21
HMBOX1	16	No coloc	No coloc	No coloc	APP,BYSL,CCNG1,COBLL1,DYNLL1,DYNLL2,FAM13C,FRMD6,FXR2,HNRNPL,IFFO1,LMO3,MEOX1,SDCBP,ZBTB24,ZNF688
RRBP1	16	No coloc	No coloc	No coloc	BET1,BOC,CDK9,CDV3,HNRNPL,KLF5,LGR4,MAP3K14,PLEC,PPIF,RPS6,SLC25A6,SMAD9,TMEM87B,ZNF513,ZNF562
GRPEL1	16	No coloc	No coloc	No coloc	ATXN3,BET1,DNAJA4,DNAJB1,EYA1,FDXR,HSPA9,LAMP1,PALLD,PFDN4,POLR1C,RPS6,SFXN1,SH3KBP1,STIP1,YWHAH
LCA5	16	No coloc	No coloc	No coloc	ANKRD28,CAMSAP1,CEP170,CEP170B,CKAP2,DYNLL1,DYNLL2,LUZP1,MAP7D1,NSUN2,TRIM27,TXLNA,YWHAG,YWHAH,YWHAZ,ZNF622
ZNF688	16	No coloc	No coloc	No coloc	C1orf109,CDR2L,FAM46B,GPANK1,HMBOX1,IGFN1,PNMA1,POLR1C,TCF12,TCF4,TRAF2,TRAF4,TRIM23,TRIM27,TRIP6,ZNF330
EPS8	15	No coloc	No coloc	No coloc	ACTC1,ANKRD28,BAIAP2,BICD2,BYSL,C17orf59,CBL,CCDC85B,MAP1LC3B,MAP3K11,NACC2,RUNX1T1,SHB,TANK,TPRN
TSC22D1	15	No coloc	1289	No coloc	ACVR1,BMPR1B,CARHSP1,CCDC90B,FAM20C,HNRNPL,KMT2C,RNF4,RPL5,SFXN1,SLC25A22,SNRNP200,TAF5L,TGFBR1,TGFBR2
PELO	15	No coloc	No coloc	No coloc	AMBRA1,CDK9,HIF1A,LMBR1L,LMO3,LMO4,MCM7,MYO1D,NOP56,PAXIP1,PIK3R3,RPL3,RPLP1,YBX3,ZNF574
AKAP9	15	No coloc	No coloc	No coloc	CALM2,CEP170,CLIC1,CSNK1D,CSNK1E,DYNLL1,FAM46B,FXR2,GLIS2,GPC4,HEY1,HSPD1,PDE4DIP,TRIP10,TSG101
GNAI1	15	No coloc	No coloc	No coloc	ADRB2,ATP6V0A2,BCL2L1,GNB4,GPSM1,IGF1R,MTHFR,NUCB1,PDGFRA,RASD1,RGS16,RGS4,S1PR1,SVIL,THAP7
ARID1A	15	No coloc	No coloc	No coloc	ACTC1,ARID1B,CHD4,DDIT3,H2AFX,HNRNPL,RARA,RMND5A,SIRT7,SMAD3,SMARCA2,SMARCC1,TFAP4,TOP1,ZBTB7A
BAZ1B	15	No coloc	No coloc	No coloc	BAZ1A,CCDC8,CHD4,DAXX,H2AFX,HBP1,HNRNPU,IFI16,LYAR,MECOM,RHD,RNF4,RPL10,SIRT7,SMARCC1
FBLN1	15	No coloc	No coloc	No coloc	APP,BHLHE40,CHIC2,CTGF,DKK1,FN1,NID1,NOTCH3,PLSCR4,PQLC1,SKIL,SMAD3,SPRY1,TANK,UNKL
PAFAH1B1	15	No coloc	No coloc	No coloc	ASNS,BET1,BICD2,DYNC1I2,DYNLL1,EIF5,KCTD10,MYO1E,RNF4,TANK,UBXN1,WDR5,YWHAG,YWHAH,ZNF574
CBLB	15	No coloc	No coloc	No coloc	ABL1,CBL,CFLAR,CRK,CRKL,DDR2,HMGB2,IRS1,PIK3R1,SH3KBP1,SPRY1,TANK,TJP1,TRAF2,UBC
NOTCH2	15	No coloc	No coloc	No coloc	ANKRD28,BET1,CRKL,DLL1,EEF2,EZR,HIF1AN,HNRNPL,JAG2,LAMP1,NOTCH1,RNF4,TGOLN2,TJP1,ZNF598
NFYA	15	No coloc	No coloc	No coloc	ACTN4,APP,ATXN1,CDKN1A,CREBBP,EIF4EBP2,ELF1,EP300,HMGCS1,LASP1,PAPOLG,SRF,UAP1,VEZF1,XBP1
RALBP1	15	No coloc	No coloc	No coloc	C1orf216,CALCOCO1,GPSM1,GSE1,H3F3A,JUND,JUP,PPP4R1,PTRF,RAC1,SKI,TNIP1,TOP1,TP53BP2,TRAF2
SSH1	15	No coloc	No coloc	No coloc	ACTB,ACTN4,CDIPT,CORO1C,GSN,IGF1R,INSR,LIMK1,MYO1D,MYO5B,PVRL2,SVIL,YWHAG,YWHAH,YWHAZ
LTBR	15	No coloc	No coloc	No coloc	CSNK1E,HDAC5,HNRNPL,MAP4K4,MAP7D1,NBR1,POM121,RNF114,SDCBP,SKI,TAOK2,TIGD5,TRAF2,TRAF4,ZNF865
SAP130	15	No coloc	No coloc	No coloc	DDB1,FOXK1,FOXK2,H2AFX,H3F3A,HBP1,HNRNPL,ING2,MAX,MXD1,PHF23,RARA,SAP30,SMAD3,TFAP4
USP36	15	No coloc	No coloc	No coloc	ANKRD52,CHD4,FBXW7,HNRNPU,IFI16,KIAA0232,NT5E,PINK1,PWP2,RPL10,RPS6,TMEM104,UBC,UTP18,WDR3
WDR48	15	No coloc	No coloc	No coloc	CRTAP,CTNND1,EIF3F,IWS1,JMJD6,PAXIP1,PHLPP2,PPP1R9B,RNF19B,UBC,UBR5,ULK1,WDR20,YARS,ZBTB2
CTNND1	15	No coloc	No coloc	No coloc	APP,AURKA,CCDC8,CSNK1E,EZR,GBF1,HNRNPL,IFI16,JUP,LAMP1,MCM2,PPP4R1,SMURF1,TGOLN2,WDR48
ATG13	15	No coloc	No coloc	No coloc	AMBRA1,APP,ATG14,BICD2,C9orf72,GABARAPL1,HNRNPL,MAP1LC3B,MUL1,PIK3C3,PTCH1,RB1CC1,SESN2,UBC,ULK1
ITGB5	15	No coloc	No coloc	No coloc	ADAM9,BCL2L13,EDIL3,EPHA2,FHL3,FN1,HNRNPL,ITGA3,ITGA5,LRRC4,MFGE8,PPARD,RNF4,ST8SIA4,ZNF655
BHLHE40	15	No coloc	No coloc	No coloc	ATXN1,BHLHE41,BYSL,FAM46B,FBLN1,GPSM1,LASP1,LMO3,MYOD1,NUMBL,RHOBTB3,SOGA1,TCF3,TOB2,ZFHX3
ACACA	15	No coloc	No coloc	No coloc	ATXN1,ATXN3,CBL,CDK9,CSNK1E,FN1,HNRNPL,KDM6B,MLLT3,PINK1,RIOK2,SIRT7,SMEK1,UBC,ZNF746
HDLBP	15	No coloc	No coloc	No coloc	BPGM,CCDC8,DYNLL1,GBF1,HIF1AN,HMGB2,KCMF1,LGR4,LMBR1L,PINK1,SIRT7,UBE4B,UPF1,YBX1,ZNF598
MPHOSPH10	15	No coloc	No coloc	No coloc	DIEXF,GLTSCR2,GTPBP4,IFI16,NOP2,NOP56,NOP58,PWP2,RC3H1,RPS2,RPS6,RRS1,SIRT7,UTP18,UTP3
CHMP4B	15	No coloc	No coloc	No coloc	BROX,CHMP1B,DAXX,FLOT2,IRF2,ITGA4,KDM3B,MECP2,METRNL,NUP98,PLIN3,SH3KBP1,SLC38A2,TSG101,UGCG
EIF5	15	No coloc	No coloc	No coloc	APP,BZW1,CHD4,FERMT2,FN1,GBF1,HSPA9,MAT2B,PAFAH1B1,PUM1,RPS6,SRSF2,TXNIP,YWHAH,YWHAZ
LONRF1	15	No coloc	No coloc	No coloc	ALAS1,AVPI1,BYSL,GORASP1,HLX,MTMR3,NR4A1,PAX8,PPP1R3C,SLU7,SPRY2,TRAF2,TRIM27,USP2,YPEL3
CMTM5	15	No coloc	No coloc	No coloc	ABHD4,ADCK3,FAM134C,FERMT2,JAGN1,LRRC59,MIEF1,PBX3,PLIN3,PPIF,SAR1A,SDCBP,SGCB,SH3GL1,TMEM173
FAM134C	15	No coloc	No coloc	No coloc	BET1,CDIPT,CMTM3,CMTM5,FAXDC2,FKBP8,GABARAPL1,GNPTAB,JAGN1,LMBR1L,NCAM1,RNF4,TMEM11,TMEM42,TTYH3
EFNB2	15	No coloc	No coloc	No coloc	EFNB1,EPHB3,EPHB4,HNRNPL,NF1,PAG1,PIK3CA,PIK3R1,PIK3R3,PLEKHH3,POM121,RETSAT,RGS3,TEX2,TIGD5
ST8SIA4	15	No coloc	No coloc	No coloc	ADAMTS2,BCAM,EPHB4,ITGA4,ITGA7,ITGB5,ITPRIP,KIAA0319L,LRP6,MRC2,PTCH1,PTGFRN,TGFBR3,TMBIM6,TUBA4A
GIGYF1	15	No coloc	No coloc	No coloc	AGAP1,ANKRD34A,C1orf109,CRTC2,FAM110B,GAB2,HDAC7,KCTD3,NF1,SH3BP4,STARD13,SYDE1,TANC2,ZBTB21,ZNF598
MIR145	15	No coloc	No coloc	No coloc	ADARB1,DDX21,DDX3X,FAM98A,HNRNPA0,HNRNPA1,HNRNPF,HNRNPL,LARP6,PDCD11,PTBP1,PUM1,UPF1,YBX1,YBX3
TFAP2A	14	No coloc	No coloc	No coloc	ADRB2,AURKA,BAG3,CITED2,DAB2,EP300,H3F3A,KCTD15,MAX,NFKB1,SH3BP4,UBN1,VEGFA,YBX1
ID3	14	No coloc	No coloc	No coloc	CSK,E2F4,FHL2,LMO4,MYF5,MYOD1,SAP30,SDCBP,SMURF2,SREBF1,TCF12,TCF3,TCF4,ZNF408
POM121	14	No coloc	No coloc	No coloc	ATXN1,CTDSP2,EFNB2,FXR2,HELZ,KIAA0430,LMBR1L,LTBR,PAXIP1,SH3KBP1,TRAF2,TRIM23,TRIM27,TRIP6
SH3GL1	14	No coloc	No coloc	No coloc	ARPC5L,AURKA,BICD2,CCDC50,CMTM5,CREBBP,CRTAP,FAM102A,FBXO32,GBF1,NSUN2,SOCS1,TP53RK,YWHAZ
NIP7	14	No coloc	No coloc	No coloc	APP,BET1,GLTSCR2,HNRNPU,LZTS2,NOP2,NOP56,RC3H1,RPL10,RPL4,RPS6,THAP7,ZBED1,ZNF598
YTHDC1	14	No coloc	No coloc	No coloc	ABL1,ADAMTS4,ANKRD28,CLK1,EIF4A3,FBXO32,FOXK2,GSPT2,HNRNPA1,IFI16,LZTS2,RC3H1,RNF4,SRSF7
POP1	14	No coloc	No coloc	No coloc	ACTC1,CBL,GTPBP4,HNRNPU,IFI16,MLF2,NIFK,NOP56,RC3H1,RPL10,RPS6,SIRT7,UPF1,ZNF622
TWIST1	14	No coloc	No coloc	No coloc	BCL6,CHD4,EP300,ETS2,HES6,HIF1A,HOXA5,MAX,MTA2,SETD8,TCF3,TCF4,WDR5,ZRANB1
MAP7D1	14	No coloc	No coloc	No coloc	APP,CDC14A,CEP170,CTDSP2,FBXL5,FBXW7,LCA5,LTBR,MECOM,RBM48,RPS6,TNFRSF19,TUBA1C,UBC
SOCS3	14	No coloc	No coloc	No coloc	ABL1,AMBRA1,APP,CXCR4,GFRA1,IGF1R,IL6ST,INSR,IRS1,IRS2,MAP1S,MAPK6,NFKB1,RPL7A
FLCN	14	No coloc	No coloc	No coloc	AGAP1,AGAP3,APP,BAG3,FAM120B,FNIP1,HSPD1,MAP1LC3B,RAB11FIP1,RAB13,RIN1,RPL10,STIP1,ULK1
PLIN3	14	No coloc	No coloc	No coloc	ABHD4,APP,CHMP4B,CMTM5,EEF1A1,EIF4A3,GBF1,MAX,MIEF1,PBX3,PDLIM5,RHOBTB3,SRP14,VAT1
NISCH	14	No coloc	No coloc	No coloc	CNKSR3,CREBBP,ERF,HELZ,IRS1,IRS2,KIAA0430,LAMP1,LGR4,LMBR1L,PIK3R1,PIK3R3,POM121C,TGOLN2
RCHY1	14	No coloc	No coloc	No coloc	ALAS1,CAMK2A,CDK6,CDK9,CDKN1B,HOXA3,HOXB2,KLHL41,PLAGL2,RPLP1,SEMA4C,SERTAD1,TAOK2,UBC
SPRY1	14	No coloc	No coloc	No coloc	BAG3,CBL,CBLB,CDR2L,FBLN1,KPNA2,PLCG1,POLR1C,R3HDM2,SH3KBP1,SPRY2,TESK1,TGOLN2,ZNF330
PWP2	14	No coloc	No coloc	No coloc	BYSL,CHD4,DCAF13,IFI16,MECP2,MPHOSPH10,RPS6,RRP9,SIRT7,STIP1,TRIM38,USP36,WDR3,ZNF746
WDR20	14	No coloc	No coloc	No coloc	FBXW5,FERMT2,HSPB8,LIG4,OPTN,PHLPP2,POLR1C,RNF19B,TGOLN2,TRIM35,UBL4A,UBXN1,WDR48,YWHAH
YTHDF2	14	No coloc	No coloc	No coloc	APP,ATXN3,FN1,GRWD1,HNRNPA1,KCTD10,MAP3K14,MCM2,RC3H1,RPL10,SLC25A28,SMAD3,TGFBR2,TMEM41B
SLC9A1	14	No coloc	No coloc	No coloc	ACTN4,CLIC1,CTSD,DAXX,EIF3F,EZR,HNRNPA1,HSPD1,MAP3K14,MAP4K4,SEMA7A,SLC20A1,UBC,YWHAZ
DYRK1B	14	No coloc	No coloc	No coloc	CREBBP,DDB1,DYNLL1,EP300,FAM117B,FOXK1,GLCCI1,HDAC5,ID2,KIAA0232,LZTS2,RBL2,SIPA1L3,SKI
HMGB2	14	No coloc	No coloc	No coloc	APP,ARCN1,CBLB,CREBBP,EP300,FN1,H3F3A,HDLBP,LZTS1,PHOSPHO1,TFAP4,YWHAG,ZNF622,ZNF668
KDM6B	14	No coloc	No coloc	No coloc	ACACA,ACAT2,AKAP8,CRKL,DDX20,DNAJA1,KDM3A,KDM7A,KMT2A,NIPBL,SMAD3,TDG,TNPO1,WDR5
MLF2	14	No coloc	No coloc	No coloc	AMBRA1,ATXN1,BAG3,CCDC8,CCND1,DNAJB1,DNAJB6,HIF1AN,LMBR1L,MAPK6,POP1,STIP1,UBC,USP19
TNK2	14	No coloc	No coloc	No coloc	BAG3,BCAR1,CRKL,CSK,EP300,HNRNPL,HSPA9,HSPD1,KDM3A,NBR1,NEDD4L,PIK3R3,SMURF1,SNX9
NCAPD2	14	No coloc	No coloc	No coloc	BCOR,CDC34,HSPD1,INTS5,KCNJ2,LMBR1L,MECOM,PAXIP1,RAD21,RMND5A,RNF4,SIRT7,XRN2,ZNF598
ATXN2L	14	No coloc	No coloc	No coloc	ATXN1,ATXN3,DDX17,DDX5,ITGA4,NUFIP2,PABPC1,PINK1,RC3H1,RNF4,SIRT7,SMAD3,STK17B,UBR5
DDX31	14	No coloc	No coloc	No coloc	CLU,CST3,GLTSCR2,HNRNPU,MECP2,NIFK,NUCB1,PLTP,RPL14,RPS6,SIRT7,SRP14,THBS1,ZBTB7A
STX6	14	No coloc	No coloc	No coloc	BET1,CSK,CUX1,EBP,FAM171B,FAM210B,GOSR1,MAP1LC3B,RAB11FIP5,STX4,TFRC,TGOLN2,TMEM200A,VPS52
JAGN1	14	No coloc	No coloc	No coloc	APP,BCL2L13,BET1,CDIPT,CMTM5,CREB3L1,EBP,FAM134C,FKBP8,HMOX1,ICMT,LMBR1L,RNF4,SAR1A
GTF3C4	14	No coloc	No coloc	No coloc	ACTC1,AURKA,CCND1,EHD1,EHD4,EZR,FOXS1,LIMD1,MCM2,NOL3,NOP56,PLCG1,PTRF,RNF4
CDR2	14	No coloc	No coloc	No coloc	ARNT2,C1orf216,CDR2L,CHIC2,FBXW7,FZR1,KANSL1,MICALL2,RUNX1T1,TEAD4,TOMM40,TRIM23,TXLNA,TXLNB
YIPF3	14	No coloc	No coloc	No coloc	ATP13A3,CD97,FAM134A,FAM8A1,GORASP1,LMBR1L,MFSD5,NIPA2,PTRH2,RNF4,SLC19A2,SLC43A1,SLC43A2,TMEM245
LUZP1	14	No coloc	No coloc	No coloc	ACTC1,BICD2,BRF1,C17orf59,CDC14A,CEP170,DDX39B,DHCR24,IQGAP1,KLHDC3,LCA5,MGME1,PINK1,PLEC
KIAA0430	14	No coloc	No coloc	No coloc	C15orf39,CREBBP,CRKL,DCP1A,EBF3,ERF,FBRS,FBXL19,HELZ,NISCH,POM121,POM121C,TCF4,WDR5
ZMYND8	13	No coloc	No coloc	No coloc	BCL6,CHD4,CSNK1E,FHOD1,GATAD2A,GATAD2B,H2AFX,INTS5,MTA2,PBXIP1,RERE,ZBTB7A,ZNF408
KLHL42	13	No coloc	No coloc	No coloc	CDCA4,CKMT2,CSNK1E,CYB5D2,GAS2L1,KLHDC2,MYOG,RNF126,SERTAD1,SERTAD3,SYNC,TRIM23,VPS52
ASS1	13	No coloc	No coloc	No coloc	APP,ASNS,CTSA,FSCN1,GBP2,HNRNPL,HSPA9,KPNA2,MVD,SGTB,SORT1,STIP1,TNFAIP8
TMEM11	13	No coloc	No coloc	No coloc	AGTR1,BCAM,BNIP3L,CREB3L1,CYB5D2,EBP,FAM134C,FAM210B,MSMO1,SGCB,SLC2A12,SLC7A1,TMEM88
CHIC2	13	No coloc	No coloc	No coloc	AXIN2,CARD10,CDR2,CSK,FBLN1,LZTS2,MYF5,PLEKHF1,PLEKHF2,PNMA1,SDCBP,TCF4,ZNF330
SDC1	13	No coloc	No coloc	No coloc	AHCY,APP,BAG3,EP300,EPHA2,FGF2,GMEB2,GNAZ,GNB4,HMGCS1,NCAM1,PTPRG,SDCBP
CDKN2C	13	32	No coloc	No coloc	CCDC90B,CCND1,CCND2,CCND3,CDK6,CDKN2B,EPHA2,GAS2L1,MAP2K3,PDGFRA,RBM48,TCF12,TCF4
IRS2	13	No coloc	No coloc	No coloc	INSR,IRS1,NISCH,PIK3CA,PIK3R1,PIK3R3,PLCG1,SOCS1,SOCS3,UBTF,YWHAG,YWHAH,YWHAZ
HMGCR	13	No coloc	No coloc	No coloc	ALAD,BTN2A1,EP300,FAF2,IGF1R,INSIG1,INSIG2,KCNS3,RICTOR,STARD13,TBL1XR1,TCF3,UBC
KLF5	13	No coloc	No coloc	No coloc	CEBPB,CEBPG,CREBBP,CSRP3,EP300,FBXW7,NFKB1,OGT,RARA,RRBP1,SMAD3,SMURF2,SREBF1
SRF	13	No coloc	No coloc	No coloc	CEBPB,CIRBP,CREBBP,FHL2,FOXK1,HNRNPL,MKL2,MYOG,NFKB1,NFYA,RARA,TEAD1,TRIM63
THRA	13	No coloc	No coloc	No coloc	AKAP13,CCND1,CLIC1,EP300,HNRNPL,NCOA2,SEPP1,TACC1,TBL1XR1,TDG,THRAP3,TRIM63,TXNRD1
PTMA	13	No coloc	No coloc	No coloc	ACTB,ACTC1,ASNS,CREBBP,EP300,HNRNPA1,HSPA9,KPNA2,NUPR1,SRSF2,TERF2IP,TOMM40,YWHAH
SREBF1	13	No coloc	No coloc	No coloc	ATXN1,CREBBP,EP300,FBXW7,ID2,ID3,INSIG1,INSIG2,KLF13,KLF5,RNF4,TADA2B,ZBTB7A
NUP98	13	No coloc	No coloc	No coloc	CDK9,CHMP4B,CREBBP,EP300,FZR1,HNRNPUL1,IFI16,LMBR1L,NUMA1,SEH1L,SIRT7,TNPO1,TTC9
COL1A1	13	No coloc	No coloc	No coloc	COL1A2,ITGB1,MMP2,NID1,NID2,PDGFA,PDGFB,PINK1,RASGEF1B,SPARC,THBS1,TLE3,UBC
PER1	13	No coloc	No coloc	No coloc	BCAT1,C7orf60,CRY2,CSNK1D,CSNK1E,FAM65B,FOXK2,GFOD1,PAXIP1,PER3,PNMA1,TRIP6,TXNIP
GAB1	13	No coloc	No coloc	No coloc	BAG3,CRK,CRKL,CSK,EZR,GAB2,JUP,MAP3K3,MARK2,MET,PABPC1,PIK3R1,PLCG1
CLIC1	13	No coloc	No coloc	No coloc	AKAP9,ARCN1,CCND2,DDB1,FDX1,FN1,IQGAP1,ITGA4,MTHFD2,RPLP1,SLC9A1,THRA,TPRN
ATF4	13	No coloc	No coloc	No coloc	APP,CEBPG,CREBBP,DDIT3,EP300,FOSL1,JDP2,MAF,MAP2K7,NAP1L5,RNF4,RPS6,TGM2
FMNL1	13	No coloc	No coloc	No coloc	ACTN4,APP,CORO1C,HEY1,KCTD10,LMO7,NUFIP2,PLEC,RAC1,SIPA1L3,THOC5,TOMM40,ZNF787
ZNF622	13	No coloc	No coloc	No coloc	APP,BMP4,BRIX1,CHD4,HIF1AN,HMGB2,HNRNPU,LCA5,LSG1,PAXIP1,POP1,PTRF,RPL10
DCP1A	13	No coloc	No coloc	No coloc	CRK,CRKL,FHL2,KCTD3,KIAA0430,PATL1,PAXIP1,PIM1,PNRC1,PPP1R37,TBX3,UPF1,ZBTB21
GSPT1	13	No coloc	No coloc	No coloc	ATXN1,CRBN,DDB1,EEF2,EIF4B,ETF1,GBF1,GSPT2,PABPC1,PIK3R1,PINK1,UBR5,UPF1
CBX6	13	No coloc	No coloc	No coloc	AHDC1,APP,CBX4,DACT1,FOXK2,HOXC9,NUFIP2,NUMA1,PHC2,RPL10,RPS3,TUBA1C,YBX1
DDX20	13	No coloc	No coloc	No coloc	ALDH3A2,APP,COPA,CRY2,EAF1,HDAC5,KDM6B,LMBR1L,PHAX,SIRT7,TCF3,UBL4A,ZFP36L2
AHCY	13	No coloc	No coloc	No coloc	ACAT2,ATXN3,DAB2,EP300,FOXK1,GPT2,HDAC5,JUP,MCM2,PINK1,SDC1,TLE3,ZNF217
KLHDC3	13	No coloc	No coloc	No coloc	CSNK1E,DAPK3,DIDO1,DPYSL2,EAF1,FBXL5,FOXK1,LUZP1,MOCS1,PIP5K1A,RPL15,TSPYL4,UBXN7
ANXA1	13	No coloc	No coloc	No coloc	ANXA4,BAG3,C12orf5,FN1,HNRNPA1,ITGA4,KLHL23,MAP1S,MCM2,PEBP1,RAC1,SIRT7,TP53BP2
GATAD2A	13	No coloc	No coloc	No coloc	ACTC1,CHD4,CREBBP,EIF4B,GATAD2B,H2AFX,MECOM,MTA2,PINK1,TCF20,ZBTB46,ZBTB7A,ZMYND8
RBM15	13	No coloc	No coloc	No coloc	CHD4,CLK1,DDX17,DDX39B,DIDO1,IFI16,LZTS2,MECOM,PINK1,RBM15B,RC3H1,RRN3,SIRT7
CIRH1A	13	No coloc	No coloc	No coloc	ANKRD28,APP,CERK,GLTSCR2,IFI16,MECOM,NOP56,RNF4,SIRT7,VASP,WDR43,WDR75,XRN2
TNKS1BP1	13	No coloc	No coloc	No coloc	AURKA,CNOT6,CNOT6L,EZR,HEY1,IFI16,MCM2,NFKB1,RC3H1,SIRT7,SPTBN1,STK40,TSG101
IK	13	No coloc	No coloc	No coloc	ACTC1,APP,CERK,CHD4,DDX21,HNRNPU,NCSTN,SIRT7,SRSF3,SRSF7,THRAP3,TOP1,U2AF1
LITAF	13	No coloc	No coloc	No coloc	ATXN1,BAG3,BCL6,CARS,HIP1,LRP10,NEDD4L,OPTN,PUM1,PUM2,SDCBP,TNIP1,TSG101
ERRFI1	13	No coloc	No coloc	No coloc	ACBD3,ACTB,ACTC1,AURKA,BCAR3,GAS1,MFSD5,PPM1D,RB1CC1,TMEM59,TUBA1C,WEE1,YWHAZ
PIP5K1A	13	No coloc	No coloc	No coloc	APP,CENPB,DCAF5,GFOD1,HNRNPL,KLHDC3,PIP5K1C,RAD21,RC3H1,RPL10,SMURF1,STAG2,TGFBR3
KIDINS220	13	No coloc	No coloc	No coloc	BET1,CRKL,FAF2,FHL3,FN1,HIF1AN,HNRNPL,KCMF1,LAMP1,LGR4,LMBR1L,TGOLN2,TNFRSF1A
KCMF1	13	No coloc	No coloc	No coloc	BYSL,HDLBP,KIDINS220,OGT,PSMD11,RASSF9,RPLP0,SRSF3,TOP1,UBC,UBE2B,WDR26,ZNF668
PRICKLE3	13	No coloc	No coloc	No coloc	CHD9,HIC2,PRPF4,RASSF9,RMND5A,RNF4,TOP1,UBL4A,WDR26,YWHAG,YWHAH,YWHAZ,ZBTB21
PVR	13	No coloc	No coloc	No coloc	CYB561A3,EBP,EFNB1,FAM134A,FBXL20,HNRNPL,INSIG2,KCTD10,LAMP1,LMBR1L,RNF4,TMBIM6,XPO6
IFIT2	12	No coloc	No coloc	No coloc	DHX40,DNTTIP2,HNRNPA1,HNRNPAB,HNRNPL,IFI16,IFIT3,PABPC1,RAB11B,RPLP1,YBX1,YBX3
GLUL	12	No coloc	No coloc	No coloc	CRBN,EP300,FAM129B,HIPK3,MAPK6,MCM2,NFKB1,PLEKHF2,PPARD,RBBP6,SKIL,UBC
CALCOCO1	12	No coloc	No coloc	No coloc	APP,AURKA,CYTH3,EP300,FOSL1,GABARAPL1,HNRNPL,RALBP1,SMURF1,TBC1D15,TBC1D17,TXLNB
GPANK1	12	No coloc	No coloc	No coloc	APP,CCDC85B,LIG4,LZTS2,MEOX1,PNMA1,TRAF2,TRIM23,TRIM27,TSC1,ZNF688,ZRANB1
PTP4A1	12	No coloc	No coloc	No coloc	APP,ATF7,CREB3L2,DDB1,FXR1,LAMP1,NIFK,PLCG1,PTP4A2,RPS12,SND1,TNFAIP8
STX4	12	No coloc	No coloc	No coloc	BET1,CCDC8,CYBRD1,FAXDC2,FN1,GPRC5B,RNF4,SLC7A1,STX6,TXLNA,TXLNB,UBL4A
GJA1	12	No coloc	No coloc	No coloc	ATG14,BET1,CSNK1D,LAMP1,LMBR1L,MAPK7,NT5E,PIK3C3,TGOLN2,TJP1,TSG101,YWHAZ
SGK1	12	No coloc	No coloc	No coloc	AKT1S1,CARHSP1,CDKN1B,KPNA2,MAPK7,MLLT3,NDRG1,NEDD4L,PIK3CA,RICTOR,UBC,YWHAZ
CUX1	12	No coloc	No coloc	No coloc	BET1,CREBBP,FOXK2,FOXO1,FOXP1,HNRNPL,IRF2,LAMP1,MAX,PINK1,STX6,TLE4
NOTCH3	12	No coloc	No coloc	No coloc	CBL,DLK2,DLL1,FBLN1,HIF1AN,HNRNPL,JAG2,NEDD9,NOTCH1,SLC20A1,SNX19,ZNF408
ETF1	12	No coloc	No coloc	No coloc	BZW1,CCND2,CORO1C,DNAJB1,GSPT1,GSPT2,LIG4,PABPC1,PDCD4,RNF26,SGTB,UPF1
RBM48	12	No coloc	No coloc	No coloc	CDKN1A,CDKN2C,EIF1AD,GSE1,ID2,JMY,MAFG,MAP7D1,MLLT3,POLR1C,PSMD11,ZNF24
THBS1	12	No coloc	No coloc	No coloc	COL1A1,COL3A1,CSK,DDX31,FGF2,IGFBP5,ITGB1,LRP1,MMP2,PDGFB,TFPI,THBS2
LAMC1	12	No coloc	No coloc	No coloc	ANTXR2,APP,CCDC8,LAMB1,LGR4,NID1,NID2,OPA3,RNF4,TANK,TXLNB,UBC
CFLAR	12	No coloc	No coloc	No coloc	BCL2L1,CBLB,DAXX,DEDD2,GSN,LAMP1,MAP3K14,NOL3,REV3L,SMAD3,TNFRSF1A,TRAF2
DYNLL2	12	No coloc	No coloc	No coloc	AMBRA1,BCL2L11,BMF,DLGAP1,DYNC1I2,DYNLL1,FAM117B,HMBOX1,LCA5,LRFN4,MCM2,MORC3
SNX9	12	No coloc	No coloc	No coloc	ADAM9,AURKA,BICD2,FOXK2,HNRNPL,LMBR1L,MCM2,PIK3CA,PIK3R1,SIRT7,TNK2,WASL
CDC14A	12	No coloc	No coloc	No coloc	CKAP2,CSK,DAPK3,FZR1,KIAA1462,LUZP1,MAP7D1,MARK2,NOP2,RRP1B,SNRNP200,TJP1
PSEN2	12	No coloc	No coloc	No coloc	APP,AURKA,BCL2L1,CLK1,DNAJB1,FAF2,FHL2,FKBP8,IFIT3,MGEA5,NCSTN,PDCD4
PIM1	12	No coloc	No coloc	No coloc	APP,CDC34,CDKN1A,DCP1A,FXR2,FZR1,H3F3A,MAX,NUMA1,PPP2R5B,SND1,TAOK2
RGS3	12	No coloc	No coloc	No coloc	APP,EFNB1,EFNB2,HES4,KCTD2,KIAA0232,KLHL23,KLHL24,UACA,YWHAZ,ZKSCAN8,ZNF24
TRIM63	12	No coloc	No coloc	No coloc	APP,ATXN3,FHL2,HIBADH,HSPD1,LMCD1,MYBPC1,MYL2,PDK4,SRF,THRA,USP2
RAB11B	12	No coloc	No coloc	No coloc	APP,DUSP14,H2AFX,HNRNPUL1,IFIT2,MYO5B,OPTN,RAB11FIP1,RAB11FIP5,RNF4,TRIM27,UAP1L1
UBE2B	12	No coloc	No coloc	No coloc	CDKN1B,CSK,HERPUD2,KCMF1,RC3H1,RNF4,SERPINH1,SRSF2,UBC,UBR5,UBXN7,ZYX
ING2	12	No coloc	No coloc	No coloc	APP,ARID4A,EP300,FOXK1,FOXK2,HBP1,SAP130,SAP30,SKIL,SMARCC1,SMURF1,WDR5
VCPIP1	12	No coloc	No coloc	No coloc	CNKSR3,FAF2,FCHSD2,GBF1,LMBR1L,MAF1,RNF41,SMAD9,UBC,UBXN1,UBXN7,ZEB1
ATG14	12	No coloc	No coloc	No coloc	ATG13,DACT1,GJA1,KIAA0226,MAP4K4,OPTN,PDLIM5,PIK3C3,PIP5K1C,RB1CC1,SNX18,ULK1
AFF1	12	No coloc	No coloc	No coloc	AFF4,CDK9,DOT1L,EAF1,ELL2,HNRNPL,KMT2A,MLLT3,NT5E,SASH1,SMAD9,VDR
MDN1	12	No coloc	No coloc	No coloc	BRIX1,CCDC8,CDC34,CHD4,FN1,H2AFX,NOTCH1,SIRT7,STK17B,TGOLN2,UBC,ZBTB7A
SOGA1	12	No coloc	No coloc	No coloc	BHLHE40,CCDC8,DYNLL1,HDAC7,HNRNPL,LZTS1,LZTS2,MARK2,NOP56,RNF41,SIRT7,SLC25A25
NOL9	12	No coloc	No coloc	No coloc	CHD4,HBP1,IFI16,KIAA0232,LTV1,NFKB1,RANBP6,RPS2,RPS6,SIRT7,TCF4,XRN2
PUM1	12	No coloc	No coloc	No coloc	ATXN1,CCDC8,CDKN1A,EIF5,ITGA4,LITAF,LMBR1L,MIR145,RC3H1,SAV1,SEC16A,SIRT7
WASL	12	No coloc	No coloc	No coloc	ACTC1,APP,BAIAP2,BICD2,FCHSD2,GSN,IQGAP1,SDCBP,SH3KBP1,SNX9,TRIP10,ZNF395
SEC23IP	12	No coloc	No coloc	No coloc	BET1,GBF1,LMBR1L,RICTOR,SAR1A,TBL1XR1,TCF3,TGOLN2,TRIM32,TSC1,TSG101,UBE2H
RABGAP1L	12	No coloc	No coloc	No coloc	CSK,DLK2,GABARAPL1,MAX,MECOM,PHF21A,PTRF,PXDC1,RAB13,RCOR1,THAP11,TUFT1
BCL2L13	12	No coloc	No coloc	No coloc	APP,BET1,FAM210B,ITGB5,JAGN1,OPTN,SLC7A1,SND1,SPOCK1,TMEM86A,TMEM97,TOMM40
CERK	12	No coloc	No coloc	No coloc	ALAS1,APP,CCNDBP1,CELF1,CIRH1A,IK,NOP16,PLEKHF2,PRPF4,TAF13,UBL4A,WDR43
FOXS1	12	No coloc	No coloc	No coloc	AKAP8,APP,FOXC1,FXR1,GATAD2B,GTF3C4,HOXC13,KBTBD6,LRWD1,MAP2K3,UQCRFS1,ZNF598
UQCRFS1	12	No coloc	No coloc	No coloc	ATP1B1,CDK9,CTSD,EIF4A1,FKBP8,FOXS1,PELI2,RELB,SCAF4,SFXN1,SLC9A3R1,SRSF3
TNS3	12	No coloc	No coloc	No coloc	AMBRA1,BCAR1,CSK,DMD,DNAJC6,HSPD1,MAT2B,SNTB1,STIP1,TRIM47,UBR5,UTRN
KIF2A	12	No coloc	No coloc	No coloc	CELF1,CEP170,CEP170B,CSNK1E,EIF3F,FAM13C,FXR2,GNS,LMO3,NOTCH1,UBL4A,UBR5
ESYT1	12	No coloc	No coloc	No coloc	BTN2A1,CDC34,CDKN1A,FAF2,FN1,ITGA4,LAMP1,LMBR1L,PTRH2,RDH11,RNF4,TGOLN2
FAM110B	12	No coloc	No coloc	No coloc	AGAP1,ANKRD34A,CSNK1D,CSNK1E,DYNC1I2,GAB2,GIGYF1,KCTD3,NF1,SH3BP4,SYDE1,ZBTB21
C17orf59	12	No coloc	No coloc	No coloc	BICD2,BLOC1S2,C1orf109,C1orf216,EPS8,FCHSD2,KNSTRN,LUZP1,TGOLN2,UACA,VPS52,ZNF655
VGLL3	12	No coloc	No coloc	No coloc	DTX2,ESM1,LASP1,PITX1,PITX2,RNF4,SMARCC1,TEAD1,TEAD3,TEAD4,TSC1,YPEL3
VEZF1	12	No coloc	No coloc	No coloc	GPSM1,KIAA0226,LASP1,LZTS2,NFYA,PLAGL2,RNF4,TRAF2,TRIM27,TSC1,VPS52,ZRANB1
KANSL1	11	No coloc	No coloc	No coloc	CCDC85B,CDR2,FOXK2,H2AFX,OGT,PNMA1,SMAD3,TRAF2,TRAF4,TRIM27,WDR5
IFIT3	11	No coloc	No coloc	No coloc	APP,HNRNPA1,HNRNPAB,HNRNPL,HNRNPU,IFIT2,PABPC1,PSEN2,TRAF2,YBX1,YBX3
SERTAD1	11	No coloc	No coloc	No coloc	ATXN7L3,C1orf109,CCND2,CREBBP,EP300,HNRNPU,KLHL42,RCHY1,SMAD3,TGM2,TLR4
UTP6	11	No coloc	No coloc	No coloc	BCL6,CCDC85B,DLC1,GBP1,GPBP1L1,IFI16,IL4R,LMBR1L,SIRT7,TANK,TNFRSF1A
TNFAIP8	11	No coloc	No coloc	No coloc	ASS1,EAF1,EAPP,HNRNPL,HSPA9,PLEKHF1,PLEKHF2,PTP4A1,PTP4A2,SDCBP,TIFA
PDCD4	11	No coloc	No coloc	No coloc	DAXX,EIF4A1,EIF4A3,EP300,ETF1,HNRNPA1,IQGAP1,MAP2K3,PCF11,PSEN2,RPL5
SLC25A22	11	No coloc	No coloc	No coloc	AGO4,AMBRA1,ATXN3,CDK9,FAF2,GRWD1,HIF1A,HIF1AN,LMBR1L,TSC22D1,WDTC1
KIF23	11	No coloc	No coloc	No coloc	CLK1,DMD,IFI16,LIMK1,PIK3R1,SH3KBP1,SIRT7,WDR5,YWHAG,YWHAH,YWHAZ
RELB	11	No coloc	No coloc	No coloc	BCL3,DAXX,KPNA2,MAP3K14,NFKB1,NFKBIE,RAC1,SMAD3,SMARCA2,SMARCC1,UQCRFS1
PHF21A	11	No coloc	No coloc	No coloc	FHL2,FHL3,H2AFX,IP6K3,MAX,PTRF,RABGAP1L,RCOR1,THAP11,TUFT1,ZYX
MED9	11	No coloc	No coloc	No coloc	APP,CD59,CDK19,FBXW7,HSPA9,MAX,MED13L,OBFC1,PLEKHA6,PTBP1,RBM39
TACC1	11	No coloc	No coloc	No coloc	AURKA,BRD3,KNSTRN,PTRH2,RB1CC1,RNF41,SLC9A3R1,STAT2,THRA,ZFHX3,ZNF48
DAPK3	11	No coloc	No coloc	No coloc	ACTC1,CDC14A,CDKN1A,CEP170,DAXX,IQGAP1,KLHDC3,NEDD4L,RAD21,TSG101,ULK1
ENO2	11	No coloc	No coloc	No coloc	AKR1B1,C6orf47,EEF1A1,EZR,GPX4,MAP4,PLS3,ST3GAL2,STIP1,TUBA4A,UBC
NCOA2	11	No coloc	No coloc	No coloc	AHR,CCND3,CREBBP,EP300,ETV1,HNRNPL,PPARD,RARA,THRA,UBR5,VDR
MAP4K4	11	No coloc	No coloc	No coloc	ATG14,BICD2,HIF1AN,ITGB1,LRRC59,LTBR,NOP2,PAXIP1,RAP2C,SLC9A1,ZRANB1
CTSD	11	No coloc	No coloc	No coloc	ATP1B1,CTSA,H2AFX,HNRNPA1,LAMP1,LIG4,PINK1,PSAP,RASSF9,SLC9A1,UQCRFS1
ITGA5	11	No coloc	No coloc	No coloc	CBL,CLK1,FN1,HNRNPU,ITGB1,ITGB5,LAMP1,RNF4,TIMP2,UBAP1,UBC
RAB11FIP5	11	No coloc	No coloc	No coloc	ANXA4,CTSB,FOXK1,LZTS2,PSAP,RAB11B,RNF4,SMAD3,SORT1,STX6,UPF1
RBBP6	11	No coloc	No coloc	No coloc	ACTC1,CLK1,CPSF4,GLUL,GSPT2,KMT2E,NIFK,RNF4,SRSF7,YBX1,ZNF576
UTP18	11	No coloc	No coloc	No coloc	CHD4,HNRNPU,IFI16,MARK2,MPHOSPH10,NIFK,NOP56,RC3H1,RNF4,SIRT7,USP36
PPM1D	11	No coloc	No coloc	No coloc	ACTN4,ERRFI1,H2AFX,H3F3A,KPNA2,MRC2,OSGIN1,RAD21,TUBA1C,TUBB2A,UBC
KIAA0232	11	No coloc	No coloc	No coloc	ADAMTS4,DYRK1B,FGFRL1,HNRNPL,NAT8L,NOL9,RGS3,STK40,USP36,YWHAZ,ZNF408
SH3BP4	11	No coloc	No coloc	No coloc	AGAP1,ANKRD34A,DNAJA4,FAM110B,GIGYF1,HNRNPL,SYDE1,TFAP2A,TFRC,YWHAG,ZBTB21
PITX1	11	No coloc	No coloc	No coloc	FOXO1,KLHL26,LASP1,LZTS2,NID2,SMAD3,SMARCA2,TRIM23,TSC1,VGLL3,YPEL3
NAB2	11	No coloc	No coloc	No coloc	CHD4,GRN,MCM7,NAB1,NEDD9,PIK3R3,TNIP1,TNPO1,TRAF2,TRIM23,USP2
TMEM173	11	No coloc	No coloc	No coloc	CMTM5,FAF2,IFI16,MAP3K14,MUL1,RNF26,SLC39A14,TRAF2,TRIM32,TRIM56,USP2
TBC1D15	11	No coloc	No coloc	No coloc	ALDH3A2,CALCOCO1,CCDC8,FLOT2,GBF1,LMBR1L,OPTN,RNF4,TBC1D17,TNFRSF1A,UBC
IRF2BP2	11	No coloc	No coloc	No coloc	ACTC1,IRF2,IRF2BP1,KCTD10,PINK1,RBM39,SH3KBP1,TCF12,TCF3,TCF4,VGLL4
INSIG2	11	No coloc	No coloc	No coloc	ABHD4,CREB3L1,EBP,FAF2,HMGCR,INSIG1,JUP,PSMD11,PVR,RNF145,SREBF1
MKRN1	11	No coloc	No coloc	No coloc	AXIN1,BYSL,CDKN1A,CSNK1G1,DAXX,GLTSCR2,MAP1LC3B,MTURN,PABPC1,RRS1,SDCBP
THAP11	11	No coloc	No coloc	No coloc	HNRNPU,IKZF5,MAX,OGT,PHF21A,PTRF,RABGAP1L,RCOR1,SYNC,TUFT1,VPS52
DIDO1	11	No coloc	No coloc	No coloc	APP,FBXW7,ID2,JMJD6,KLHDC3,OGT,RBM15,RRS1,SIRT7,U2AF1,UHRF2
CRNKL1	11	No coloc	No coloc	No coloc	ACTC1,CLK1,EAPP,EIF4A3,IFI16,LZTS2,NCSTN,PINK1,SIRT7,SNRNP200,SYF2
SYDE1	11	No coloc	No coloc	No coloc	AGAP1,ANKRD34A,FAM110B,GAB2,GIGYF1,KCTD3,KLHDC2,NF1,SH3BP4,SH3KBP1,ZBTB21
NBR1	11	No coloc	No coloc	No coloc	AXIN1,GABARAPL1,HNRNPL,LMBR1L,LTBR,MAP1LC3B,MAP2K4,MAP3K3,TNIP1,TNK2,UBC
LRP6	11	No coloc	No coloc	No coloc	AXIN1,DKK1,FZD8,IQGAP1,LGR4,LMBR1L,PAPD7,SERPINF1,ST8SIA4,WNT5A,ZNRF3
NOP16	11	No coloc	No coloc	No coloc	ADARB1,APP,BET1,CERK,IFI16,MECP2,NCSTN,NOP56,RC3H1,RPS6,TGOLN2
NOB1	11	No coloc	No coloc	No coloc	APP,ARCN1,BYSL,CSNK1D,CSNK1E,DCAF13,DYNC1I2,HBP1,MAP3K14,RPL10,RPS2
YTHDF1	11	No coloc	No coloc	No coloc	CDIPT,CDKN1A,FADS3,HEY1,LASP1,MCM2,MFGE8,RPL10,SAV1,SERPINH1,SLC25A11
COA7	11	No coloc	No coloc	No coloc	ATXN3,CTGF,DDI2,FBXO34,FDX1,LIG4,OPTN,SCAF4,SFXN1,SVIL,ZFAND5
PDLIM5	11	No coloc	No coloc	No coloc	ATG14,BICD2,EIF4A3,ELMSAN1,FN1,GBF1,KCTD10,PDE12,PLIN3,SRP14,ZYX
PTPRG	11	No coloc	No coloc	No coloc	CASKIN2,FAM129B,FCHO2,HNRNPL,NCSTN,PACS1,PCDHGC3,PKD2,PSD3,SDC1,SLC39A10
ACBD3	11	No coloc	No coloc	No coloc	BET1,DNAJC6,ERRFI1,LAMP1,LMBR1L,LRFN4,PTRH2,SARS,SMURF2,SRSF2,TGOLN2
LTV1	11	No coloc	No coloc	No coloc	APP,BICD2,BYSL,HNRNPA1,HNRNPU,LMBR1L,NOL9,RC3H1,RPS2,RPS3,RPS6
FAM129B	11	No coloc	No coloc	No coloc	CORO1C,DDI2,EZR,GLUL,H3F3A,LAMP1,PDE4DIP,PTPRG,TARS,TGOLN2,ZYX
CCNJL	11	No coloc	No coloc	No coloc	AP5B1,C15orf39,DNAJA1,HELZ,OS9,RSPRY1,STC2,TRAF2,TRIM65,TUBA4A,ZNF503
LZTS1	11	No coloc	No coloc	No coloc	BYSL,HMGB2,LMO3,LMO4,LZTS2,POLR1C,PPP1R18,RUNX1T1,SOGA1,TXLNA,TXLNB
ALDH3A2	11	No coloc	No coloc	No coloc	CCND1,DDX20,FAF2,LAMP1,LMBR1L,PTRH2,RAC1,RNF4,STAG2,TBC1D15,TUBA1C
PLEKHA2	11	No coloc	No coloc	No coloc	DDB1,FERMT3,HNRNPL,MCM7,RPLP0,SLC25A4,SNRNP200,SRSF3,TRIM23,UTRN,YWHAH
TDG	10	No coloc	No coloc	No coloc	CREBBP,CRK,EP300,KDM6B,RARA,RNF4,SKIL,TCF4,THRA,VDR
NOL3	10	No coloc	No coloc	No coloc	BBC3,CFLAR,DAXX,EHD1,EHD4,GTF3C4,TERF2IP,TNFRSF1A,TNFRSF25,VASP
ZBED1	10	No coloc	No coloc	No coloc	C1orf109,GATAD2B,GPSM1,MTA2,NIP7,POLR1C,PSAP,RIN1,USP2,ZNF576
GPSM1	10	No coloc	No coloc	No coloc	BHLHE40,GLIS2,GNAI1,KLHL18,NUMA1,RALBP1,TANK,TRIM23,VEZF1,ZBED1
MAP3K3	10	No coloc	No coloc	No coloc	GAB1,IP6K3,MAP2K3,MAP2K4,MAP2K7,MARK2,NBR1,NEDD4L,SMURF1,YWHAG
DMD	10	No coloc	No coloc	No coloc	APP,DAG1,KCNJ12,KIF23,MARK2,MCM2,PTRF,SNTB1,TNS3,UTRN
RGS2	10	No coloc	No coloc	No coloc	ADRB2,CTSB,DDB1,DYNLL1,GIT1,PRKG1,TUBB2B,UBC,ZNF579,ZYX
ING4	10	No coloc	No coloc	No coloc	BCOR,BRPF1,CDC34,EP300,GADD45A,KMT2A,MIS18BP1,MSX1,TRIM56,WEE1
KLF4	10	No coloc	No coloc	No coloc	APP,ATXN3,AURKA,CREBBP,EP300,FBXO32,HDAC5,HDAC7,KLF6,PRKCD
GSE1	10	No coloc	No coloc	No coloc	CARD10,RALBP1,RBM48,RNF4,RUNX1T1,TCF3,TCF4,TRAF2,TRIM27,TRIP6
SRRT	10	No coloc	No coloc	No coloc	ACLY,APP,CHD4,DDX39B,GIT1,HNRNPA1,IP6K3,LGR4,NOTCH1,ZFC3H1
EHD1	10	No coloc	No coloc	No coloc	EHD4,GTF3C4,IGF1R,LAMP1,LIMD1,MICAL1,MICALL1,MUL1,NOL3,PDE12
NID2	10	No coloc	1355	No coloc	COL1A1,CRTAP,EPHA7,HOXC8,LAMC1,PITX1,PLSCR4,SKIL,TNIP1,UNKL
SPARC	10	No coloc	No coloc	No coloc	BCAT1,COL1A1,COL3A1,HIBADH,LSG1,PDGFB,VEGFA,YWHAG,YWHAZ,ZNF579
TCF20	10	No coloc	No coloc	No coloc	ADARB1,BRF1,GATAD2A,GATAD2B,MTA2,RAI1,RNF4,SIRT7,SLC39A10,TRIM27
DAG1	10	No coloc	No coloc	No coloc	CSK,DMD,DNAJB1,ITGB1,LAMA2,LAMP1,LMBR1L,RNF4,SH3KBP1,UTRN
HOXC8	10	No coloc	No coloc	No coloc	C1orf109,MEOX1,MSX1,NID2,PAX8,PDE4DIP,TRIM27,TRIP6,TSC1,ZRANB1
MYOG	10	No coloc	No coloc	No coloc	CCDC28A,CPSF4,CSRP3,FTL,KLHL42,LMO3,SRF,TCF12,TCF3,TCF4
DOT1L	10	No coloc	No coloc	No coloc	AFF1,BCL2L1,DDX21,GRWD1,HNRNPU,KMT2A,MAPK7,MCL1,MLLT3,YBX3
PFDN4	10	No coloc	No coloc	No coloc	ABL1,ACAT2,ACTC1,DCAF5,DYNC1I2,GRPEL1,MAPK7,PRPF4,PUS1,TANK
PIK3C3	10	No coloc	No coloc	No coloc	AMBRA1,ATG13,ATG14,DACT1,FBXL20,GJA1,HNRNPL,KIAA0226,TGOLN2,YWHAG
NT5E	10	No coloc	No coloc	No coloc	AFF1,CXCR4,FLVCR1,GJA1,KCTD10,NR2F2,RDH13,RHOG,SLC44A1,USP36
HIPK3	10	No coloc	No coloc	No coloc	CREBBP,GLUL,GORASP1,HEYL,HNRNPA1,HNRNPL,LIMD1,NR2F2,ZNF107,ZYX
NIPBL	10	No coloc	No coloc	No coloc	CCDC8,CDK6,H2AFX,KDM6B,MLLT3,RAD21,RPL10,SIRT7,SP100,TOMM40
SP100	10	No coloc	No coloc	No coloc	ATXN1,CREBBP,CRTAP,DYRK2,IFI16,NIPBL,PUS1,RBM39,RNF4,TERF2IP
INTS5	10	No coloc	No coloc	No coloc	C7orf26,CLU,LMBR1L,MAT2A,NABP1,NCAPD2,RBM25,RNF4,TGOLN2,ZMYND8
OBFC1	10	No coloc	No coloc	No coloc	APP,C1orf109,GRN,HNRNPF,LRWD1,MED9,MGEA5,POLA1,RCOR1,TFAP4
DNAJA4	10	No coloc	No coloc	No coloc	ACTC1,DNAJA1,GRPEL1,HSPA9,KPNA2,PSMD11,SGTB,SH3BP4,SORT1,UBC
PSAT1	10	No coloc	No coloc	No coloc	ACAT2,APP,ATXN3,BAG3,HNRNPL,JUP,MAPK6,PINK1,RAC1,UBC
RNF19B	10	No coloc	No coloc	No coloc	CDIPT,ICMT,LETM1,LGR4,MFSD5,PIK3CA,PIK3R1,UBC,WDR20,WDR48
ARRDC3	10	No coloc	No coloc	No coloc	ADRB2,BAG3,BCL6,CCDC50,EPHA2,NEDD4L,OPTN,TMEM200A,TNFRSF1A,ZRANB1
UBN1	10	No coloc	No coloc	No coloc	BRF1,CABIN1,E2F4,EP300,H3F3A,JUND,MAX,OGT,SMARCC1,TFAP2A
NAA15	10	No coloc	No coloc	No coloc	DDI2,FN1,ITGA4,LMBR1L,RAD21,RNF126,SIRT7,TRAFD1,YARS,ZNF746
URB2	10	No coloc	No coloc	No coloc	BAG3,IFI16,LMBR1L,MECP2,NOP56,PLEC,RNF4,RPL14,SIRT7,SORT1
SUN2	10	No coloc	No coloc	No coloc	C9orf3,FBXL4,GLTSCR2,IFI16,PIK3CA,RC3H1,RNF4,SYNE1,TJP1,ZNF598
CKAP2	10	No coloc	No coloc	No coloc	APP,ARHGEF2,CDC14A,CEP170,FZR1,H2AFX,HNRNPL,LCA5,RC3H1,TANK
RAB13	10	No coloc	No coloc	No coloc	APP,CDC34,FLCN,HIF1A,LAMP1,MICALL1,RABGAP1L,SORT1,TGOLN2,UBL4A
THOC5	10	No coloc	No coloc	No coloc	DDX39B,EIF4A3,FMNL1,KIAA1522,KLF16,LIG4,PDGFRA,RRP9,TJP1,UTRN
C1orf131	10	No coloc	No coloc	No coloc	APP,DDX21,ID2,IQGAP1,LRRC59,NAT10,SMARCC1,SNN,SNRNP200,UTP3
PATL1	10	No coloc	No coloc	No coloc	APP,BICD2,DCP1A,FHL3,GBF1,HNRNPL,LRFN4,PRPF4,RC3H1,TSC1
ADARB1	10	No coloc	No coloc	No coloc	APP,BRIX1,CD97,HNRNPA1,HNRNPL,MIR145,NIFK,NOP16,RRS1,TCF20
SAP30BP	10	No coloc	No coloc	No coloc	ACTC1,CCNL1,DDB1,FHL2,FHL3,HSPD1,OGT,RBM39,TXNIP,ZNF408
B4GALT1	10	No coloc	No coloc	No coloc	EP300,HNRNPL,JUP,PTCH1,RICTOR,RNF4,SAR1A,TBL1XR1,TFRC,TSC1
PPM1A	10	No coloc	No coloc	No coloc	GRWD1,IGF1R,INSR,IWS1,LETM1,NR4A1,PDCD11,PLK3,RPLP0,SMURF1
MYO5B	10	No coloc	No coloc	No coloc	BCL2L1,CCDC8,IQGAP1,MAPK7,MYL2,POLR1C,RAB11B,RAC1,SSH1,TCF4
SMEK1	10	No coloc	No coloc	No coloc	ACACA,ACAT2,ARCN1,CLK1,COBLL1,KNSTRN,MARCKSL1,MCM2,MTA2,SCAF4
ZBTB24	10	No coloc	No coloc	No coloc	CCNDBP1,H2AFX,HMBOX1,PDE4DIP,PHC2,RPL14,TRAF2,ZBTB43,ZBTB9,ZRANB1
ANTXR1	10	No coloc	No coloc	No coloc	ERF,HNRNPL,KIRREL,MAP2K7,RICTOR,RNF4,TUBA4A,UBC,WNT5A,ZNF146
TNFRSF19	10	No coloc	No coloc	No coloc	FBXW7,HNRNPL,LGR4,MAP7D1,MTURN,NEDD4L,NOP56,SGTB,TPCN1,ZNF865
CENPB	9	No coloc	No coloc	No coloc	APP,CDKN1A,DAXX,GADD45A,HAND2,IFI16,PIP5K1A,ZNF408,ZNF574
MAF	9	No coloc	No coloc	No coloc	AHR,ATF4,CREBBP,EP300,FOSL1,HNRNPL,MAFG,RNF4,SOX9
FHOD1	9	No coloc	No coloc	No coloc	ACTB,CCND1,PINK1,RAC1,RNF4,TARS,TMEM200A,YWHAZ,ZMYND8
PBXIP1	9	No coloc	No coloc	No coloc	BRPF1,CCDC85B,DAXX,GABARAPL1,HLA-E,RNF4,SLC25A28,TANK,ZMYND8
AFF4	9	No coloc	No coloc	No coloc	AFF1,CCDC8,CDK9,EAF1,ELL2,HNRNPL,KMT2A,MLLT3,TRAF2
BNIP3L	9	No coloc	No coloc	No coloc	BAG3,BCL2L1,DUSP3,GABARAPL1,GBP2,KLHL23,MAP1LC3B,TMEM11,WIPI2
BCAR3	9	No coloc	No coloc	No coloc	APP,BCAR1,CRK,ERRFI1,IRS1,NEDD9,OSGIN1,PABPC1,TARS
MYO1D	9	No coloc	No coloc	No coloc	ACTC1,CCDC8,CDK9,PAXIP1,PELO,SIRT7,SSH1,SSH2,ZNF746
TEAD1	9	No coloc	No coloc	No coloc	FOXK2,INSR,MAX,SKI,SRF,TEAD4,UBTD1,VGLL3,VGLL4
TRIP10	9	No coloc	No coloc	No coloc	AKAP9,COPA,HNRNPU,MEOX1,RIN1,SMURF1,TBC1D2,WASL,ZBTB7B
CTSB	9	No coloc	No coloc	No coloc	APP,CDKN1A,CST3,HIF1A,MARCKS,RAB11FIP5,RGS2,SH3KBP1,SPRY2
CALM2	9	No coloc	No coloc	No coloc	ADRB2,AKAP9,CCND2,DDIT4L,EP300,H2AFX,MARCKS,MCM2,SDCBP
VEGFA	9	No coloc	No coloc	No coloc	CLU,CTGF,FN1,HIF1A,HNRNPL,IGFBP7,SPARC,TFAP2A,U2AF1
PVRL2	9	No coloc	No coloc	No coloc	AKAP12,HNRNPL,LAMP1,LMBR1L,MAPK6,NR4A3,SSH1,TCF4,USP53
MXD1	9	No coloc	No coloc	No coloc	APP,ARID4A,KDM5A,MAX,MNT,MXD4,SAP130,SAP30,VDR
BACH1	9	No coloc	No coloc	No coloc	ATF7,DDIT3,DDX39B,FGFRL1,MAFG,MAFK,SMAD3,TBC1D10A,TCF4
ARHGEF6	9	No coloc	No coloc	No coloc	CBL,GIT1,PNMA1,RAC1,SYNC,TGFBR1,TGFBR2,TP53BP2,TRAF2
EFNB1	9	No coloc	No coloc	No coloc	CCDC8,EFNB2,PVR,RGS3,RNF4,SDCBP,SMURF1,SMURF2,TGOLN2
PSAP	9	No coloc	No coloc	No coloc	BAG3,BCAT1,CTSD,DNAJA1,RAB11FIP5,SMAD9,THRAP3,U2AF1,ZBED1
SOX4	9	No coloc	No coloc	No coloc	AURKA,CAPN15,EP300,FZR1,MCM2,MNT,NF1,SDCBP,TSC1
PPIF	9	No coloc	No coloc	No coloc	CDC34,CMTM5,GPX4,HSPD1,MPLKIP,RRBP1,SLC25A4,TBL1XR1,UBE4B
CEBPD	9	No coloc	No coloc	No coloc	CCDC85B,CEBPB,CREBBP,EP300,FBXW7,PIAS4,SMAD3,UBC,UBR5
USP19	9	No coloc	No coloc	No coloc	FAF2,FKBP8,HIF1A,HNRNPAB,LMBR1L,MLF2,SNRNP200,UBC,XRN2
OTUD7B	9	No coloc	No coloc	No coloc	AURKA,FZR1,HIF1A,HIF1AN,LGR4,PIK3R3,TANK,TNFRSF1A,UBC
PDE12	9	No coloc	No coloc	No coloc	DNAJB1,EHD1,HSPD1,LMBR1L,PDLIM5,SGTB,SORT1,UBC,UBL4A
DCAF5	9	No coloc	No coloc	No coloc	DDB1,DYRK2,GPBP1L1,HSPD1,NUAK2,PFDN4,PIP5K1A,SIRT7,UBC
TRIM35	9	No coloc	No coloc	No coloc	COL8A1,DTX2,FNDC3B,IGFN1,LIMD1,MTA2,TSG101,USP2,WDR20
WIPI2	9	No coloc	No coloc	No coloc	BNIP3L,BTBD8,DDB1,DNAJB1,GBF1,OPTN,PSMD11,TERF2IP,TXLNA
SSFA2	9	No coloc	No coloc	No coloc	ARC,BRF1,CBL,CCDC8,FGL2,IFI16,IQGAP1,YWHAG,YWHAZ
BHLHE41	9	No coloc	No coloc	No coloc	BHLHE40,CEBPB,CRY2,CSNK1E,HIF1A,MKNK2,MYOD1,RASD1,WDR5
ZBTB9	9	No coloc	No coloc	No coloc	ACTC1,DYRK2,LASP1,NACC1,NFKB1,PPARGC1B,TP53INP1,ZBTB24,ZNF408
KMT2C	9	No coloc	No coloc	No coloc	ASXL1,ASXL2,H3F3A,HNRNPL,OGT,PABPC1,PAXIP1,TSC22D1,WDR5
ZBTB7B	9	No coloc	No coloc	No coloc	BCL6,CRBN,EP300,HDAC5,KPNA2,SH3KBP1,TFAP4,TRIP10,ZBTB7A
DHCR7	9	No coloc	No coloc	No coloc	BET1,CCND1,CDC34,LMBR1L,RNF4,TGOLN2,TMEM41B,TOMM40,UBC
KNSTRN	9	No coloc	No coloc	No coloc	C17orf59,CEP170,CHMP1B,CLU,DYNLL1,MAPK6,NUPR1,SMEK1,TACC1
TUBB2B	9	No coloc	No coloc	No coloc	ATXN3,CDKN1A,ITGA4,LRP1,MCM2,RGS2,TUBA1C,TUBA4A,ZNF146
RRP9	9	No coloc	No coloc	No coloc	DCAF13,IFI16,NOP56,PWP2,RC3H1,SIRT7,THOC5,UTRN,WDR3
LARP4B	9	No coloc	No coloc	No coloc	CDV3,FHL3,HBP1,IFI16,IRF2,LMBR1L,RC3H1,RPL10,SIRT7
GAS2L1	9	No coloc	No coloc	No coloc	CDKN2C,CKS2,GPSM2,GSN,IQGAP1,KLHL42,PLCG1,RBM12,SH3KBP1
MUL1	9	No coloc	No coloc	No coloc	ATG13,CDC34,EHD1,LMBR1L,RANBP6,TMEM173,TRAF2,UBC,ULK1
LRWD1	9	No coloc	No coloc	No coloc	ACTC1,AKAP8,DDB1,FOXS1,FXR1,NUMA1,OBFC1,RNF126,UBC
FAM46B	9	No coloc	No coloc	No coloc	AKAP9,ATXN1,BHLHE40,HNRNPF,NR1D2,YPEL3,ZBTB2,ZNF503,ZNF688
PLK2	9	No coloc	No coloc	No coloc	ALAD,ANKRD28,APP,FBXW7,FXR1,RNF4,TAF8,THRAP3,TSC1
CARS	9	No coloc	No coloc	No coloc	ABTB1,APP,EEF1A1,GARS,HNRNPA1,JMJD6,LITAF,PPAT,XRN2
DLK2	9	No coloc	No coloc	No coloc	APP,EIF2AK3,GBF1,LDLR,LRP10,LRRC8A,NOTCH1,NOTCH3,RABGAP1L
POLR1B	9	No coloc	No coloc	No coloc	ACTB,CCND1,CD3EAP,GFOD1,NOP56,POLR1C,RC3H1,RRN3,TWISTNB
CTSA	9	No coloc	No coloc	No coloc	ASS1,BAG3,CREB3L1,CTSD,HIBADH,MVD,RHOC,SAR1A,YPEL5
PHAX	9	No coloc	No coloc	No coloc	ACTC1,CALD1,DDX20,EIF4B,NIFK,PAXIP1,RC3H1,RPL10,TNFRSF1A
ACAT2	9	No coloc	No coloc	No coloc	AHCY,BAG3,KDM6B,PABPC1,PFDN4,PSAT1,SMEK1,UBXN1,VASP
SARS	9	No coloc	No coloc	No coloc	ACBD3,ANP32E,ATXN3,LMBR1L,MCM2,PALLD,R3HCC1L,TARS,TSG101
SLC2A1	9	No coloc	No coloc	No coloc	BET1,CD55,ITGA4,NCSTN,RNF4,STK17B,TGOLN2,TTL,TXNIP
GARS	9	No coloc	No coloc	No coloc	ASNS,CARS,CDC34,CORO1C,CRY2,PINK1,TARS,VAT1,ZYX
EHD4	9	No coloc	No coloc	No coloc	CCDC8,CLPX,EHD1,EHD2,GTF3C4,MCM2,NOL3,PLCG1,TGFBR2
LMO7	9	No coloc	No coloc	No coloc	ACTB,ACTC1,CCDC8,CDK9,DDX39B,FMNL1,IQGAP1,KCTD3,PINK1
FAR1	9	No coloc	No coloc	No coloc	ATXN1,CCDC8,CDC34,DUSP2,DUSP7,LMBR1L,MAPK6,RNF4,RNF41
YARS	9	No coloc	No coloc	No coloc	ACTB,DDB1,EEF1A1,FN1,ITGA4,MCM2,NAA15,SORT1,WDR48
DUSP10	9	No coloc	No coloc	No coloc	ACTB,FHL2,FHL3,FN1,FNDC3B,IGF1R,LRP1,RPS11,UTRN
UACA	9	No coloc	No coloc	No coloc	C17orf59,HIF1A,HIF1AN,HNRNPL,IFI16,RGS3,SORT1,SYNC,ZFP36L2
RANBP6	9	No coloc	No coloc	No coloc	DPYSL2,JMJD6,LMBR1L,MCL1,MCM7,MUL1,NOL9,TNPO1,UBXN7
C1orf216	9	No coloc	No coloc	No coloc	C17orf59,CDR2,CDR2L,EIF3F,MLPH,RALBP1,SERTAD3,TRIM72,VPS52
TUFT1	9	No coloc	No coloc	No coloc	LMO3,MAX,PHF21A,PTRF,RABGAP1L,RCOR1,THAP11,TRIM27,ZYX
FNDC3B	9	No coloc	No coloc	No coloc	CSK,DUSP10,GLTSCR1L,MARCKS,RNF4,SPSB2,TRAF2,TRIM35,YPEL3
YPEL5	9	No coloc	No coloc	No coloc	CTSA,DDIT4L,DDX5,DUSP27,GDNF,PLAGL2,RMND5A,WDR26,ZNF655
UTP3	9	No coloc	No coloc	No coloc	C1orf131,GLTSCR2,GTPBP4,IFI16,KCTD10,MPHOSPH10,PDGFB,RPS2,RPS6
IP6K3	9	No coloc	No coloc	No coloc	MAP3K3,PHF21A,SRRT,TRAF2,TRIM27,TRIP6,UBL4A,ZNF655,ZRANB1
CLPX	9	No coloc	No coloc	No coloc	BET1,CSK,EHD4,GNS,HIF1AN,HSPD1,MAPK6,MCM2,PTCH1
CDR2L	9	No coloc	No coloc	No coloc	C1orf216,CDR2,PPP1R18,RASD1,RSL1D1,SPRY1,ZNF629,ZNF655,ZNF688
SLC2A12	9	No coloc	No coloc	No coloc	ABHD17B,EBP,KIRREL,NR2F2,PDXDC1,SERINC1,SLC19A2,SLC25A28,TMEM11
TMBIM6	9	No coloc	No coloc	No coloc	COBLL1,CREB3L1,EBP,HERPUD2,LRRC59,MAPK6,PVR,SLC7A1,ST8SIA4
ANKRD34A	9	No coloc	No coloc	No coloc	AGAP1,FAM110B,GAB2,GIGYF1,KCTD3,NF1,SH3BP4,SYDE1,ZBTB21
IGFN1	9	No coloc	No coloc	No coloc	FXR2,LZTS2,MYOD1,PNMA1,SERTAD2,TRIM27,TRIM35,TSC1,ZNF688
USP53	8	No coloc	No coloc	No coloc	BICD2,CRK,CRKL,HNRNPL,PVRL2,TRAF2,UBC,ZEB1
ZBTB43	8	No coloc	No coloc	No coloc	AEN,EIF4A1,LMO3,LMO4,MARCKSL1,TRAF2,ZBTB24,ZBTB7A
IKZF5	8	No coloc	No coloc	No coloc	AHDC1,CCDC85B,CKS2,ELF2,MIS18BP1,THAP11,TIGD5,TRIM27
FASTKD5	8	No coloc	No coloc	No coloc	CCDC85B,CDC34,HIF1AN,LMBR1L,NCSTN,PPP4R1,RNF4,TRIM27
FCHSD2	8	No coloc	No coloc	No coloc	C17orf59,CCDC85B,CSK,HOMER1,PDE4DIP,SERTAD3,VCPIP1,WASL
BAHD1	8	No coloc	No coloc	No coloc	CARD10,LASP1,LZTS2,TRAF2,TRAF4,ZNF275,ZNF408,ZRANB1
KIAA1217	8	No coloc	No coloc	No coloc	BICD2,FHL2,FXR2,HNRNPL,RMND5A,SEC16A,TRAF2,VPS52
FOSL1	8	No coloc	No coloc	No coloc	ATF4,ATXN1,CALCOCO1,CEBPG,CREBBP,DDIT3,EP300,MAF
ZFC3H1	8	No coloc	No coloc	No coloc	APP,CCDC85B,LGR4,PAPOLG,RNF4,SRRT,TRIM27,UPF1
FTL	8	No coloc	No coloc	No coloc	AURKA,CDK9,GLTSCR2,HSPD1,MYOG,PIK3CA,SDCBP,SMAD9
FGF2	8	No coloc	No coloc	No coloc	CREBBP,CSPG4,GPC4,H3F3A,IFI16,SDC1,SDC4,THBS1
BBC3	8	No coloc	No coloc	No coloc	BCL2L1,CREBBP,EP300,FOXO3,H3F3A,MCL1,NOL3,WDR5
CRTC2	8	No coloc	No coloc	No coloc	CDKN1A,EP300,GIGYF1,KCTD3,SIK2,YWHAG,YWHAZ,ZBTB21
PTP4A2	8	No coloc	No coloc	No coloc	ANKRD52,FHL3,FXR1,GNB4,PLCG1,PTP4A1,SPTBN1,TNFAIP8
PDXDC1	8	No coloc	No coloc	No coloc	BET1,EDNRB,LAMP1,LMBR1L,PHLDA3,PTRH2,SLC2A12,TGOLN2
CDK19	8	No coloc	No coloc	No coloc	BCL6,CLU,HNRNPL,MED13L,MED9,NIFK,RB1CC1,SRSF7
ITGA3	8	No coloc	No coloc	No coloc	EPHA2,FHL2,ITGB1,ITGB5,LAMP1,PEBP1,RNF4,SH3KBP1
TXLNB	8	No coloc	No coloc	No coloc	AXIN2,CALCOCO1,CDR2,LAMC1,LZTS1,STX4,TXLNA,VPS52
VGLL4	8	No coloc	No coloc	No coloc	CDK6,HNRNPL,IRF2BP1,IRF2BP2,TEAD1,TEAD3,TEAD4,TERF2IP
MKL2	8	No coloc	No coloc	No coloc	ACTC1,FHL3,GBF1,HNRNPL,KDM3A,RNF41,SRF,SVIL
DOCK1	8	No coloc	No coloc	No coloc	BCAR1,CRK,CRKL,GRASP,HNRNPL,MAP1LC3B,RAC1,RHOG
ZEB1	8	No coloc	No coloc	No coloc	CDK6,CREBBP,EP300,RNF4,SERPINH1,SMAD3,USP53,VCPIP1
MAT2A	8	No coloc	No coloc	No coloc	ASNS,EEF2,INTS5,MAT2B,MCM2,PEBP1,RPS3,SMURF1
MAT2B	8	No coloc	No coloc	No coloc	APP,BAG3,EIF5,FERMT2,MAT2A,MCM2,TNS3,TRIM27
MVD	8	No coloc	No coloc	No coloc	ASS1,CTSA,GBP2,GNS,HMGCS1,HSPA9,NDRG1,SETD1B
ARID1B	8	No coloc	No coloc	No coloc	ARID1A,DDIT3,H2AFX,RNF4,SMAD9,SMARCA2,SMARCC1,ZNF503
BAZ1A	8	No coloc	No coloc	No coloc	BAZ1B,CCDC8,H2AFX,MAN2A1,MAX,MECP2,SMAD9,SMARCA2
FSCN1	8	No coloc	No coloc	No coloc	ASS1,DNAJB9,FN1,MAPK7,MCM2,SIRT7,SMURF1,ZYX
CKS2	8	No coloc	No coloc	No coloc	CDKN1A,CDKN1B,EEF1A1,FZR1,GAS2L1,IKZF5,KMT2A,ZADH2
ZNF24	8	No coloc	No coloc	No coloc	CCDC8,EEF1A1,JMJD6,MAPK6,RBM48,RGS3,RNF4,ZKSCAN8
CTGF	8	No coloc	No coloc	No coloc	ACTB,COA7,CREBBP,EP300,FBLN1,FZR1,KLHL23,VEGFA
JUND	8	No coloc	No coloc	No coloc	BCL6,CCND1,DDIT3,EP300,JDP2,RALBP1,SMAD3,UBN1
DOK1	8	No coloc	No coloc	No coloc	ABL1,CRK,CRKL,DOK3,INSR,ITGB1,PIK3R1,PLCG1
LDLR	8	No coloc	No coloc	No coloc	CBR3,CREBBP,DAB2,DLK2,MAP4,RNF4,USP2,ZNF408
E2F4	8	No coloc	No coloc	No coloc	FHL2,ID2,ID3,KMT2A,RBL2,SMAD3,TFDP2,UBN1
CXCR4	8	No coloc	No coloc	No coloc	CXCL12,HIF1A,IQGAP1,MTSS1,NT5E,SOCS1,SOCS3,UBC
MAP3K11	8	No coloc	No coloc	No coloc	APP,CBL,EPS8,MAP2K4,MAP2K7,RAC1,RHOG,TRAF2
TNK1	8	No coloc	No coloc	No coloc	DDX5,HNRNPA1,PDGFRA,PLCG1,SEC16A,YWHAG,YWHAH,YWHAZ
CDK5R1	8	No coloc	No coloc	No coloc	APP,CAMK2A,CDK6,CDK9,HMGCS1,PPP1R9B,RSPRY1,UBXN1
PITX2	8	No coloc	No coloc	No coloc	FOXC2,HEY1,IER2,SMAD3,VGLL3,WDR5,WNT5A,WNT9A
SPRY4	8	No coloc	No coloc	No coloc	BET1,CBL,COL8A1,FHL2,LAMP1,SPRY2,TESK1,TGOLN2
GSPT2	8	No coloc	No coloc	No coloc	APP,ETF1,GSPT1,PABPC1,RBBP6,UBR5,UPF1,YTHDC1
ACVR1	8	No coloc	No coloc	No coloc	INHBA,PEG10,RGMB,RNF4,SMURF1,STIP1,TGFBR2,TSC22D1
FBXW5	8	No coloc	No coloc	No coloc	DCAF13,DDB1,DLC1,PLEKHF2,TNFAIP8L1,TRIM27,TSC1,WDR20
ARID4A	8	No coloc	No coloc	No coloc	CCND1,FOXK1,FOXK2,H2AFX,HBP1,ING2,MXD1,SAP30
PHLPP2	8	No coloc	No coloc	No coloc	EZR,GRN,RPL3,RPS11,SLC9A3R1,VAT1,WDR20,WDR48
VAT1	8	No coloc	No coloc	No coloc	GARS,H2AFX,LAMP1,MAPK6,PHLPP2,PLIN3,RNF4,TGOLN2
PPP1R9B	8	No coloc	No coloc	No coloc	ANKRD28,BRF1,CDK5R1,CDK9,EZR,HNRNPL,IQGAP1,WDR48
AJUBA	8	No coloc	No coloc	No coloc	RARA,RNF146,SAV1,TFAP4,TRIP6,TSG101,YWHAZ,ZNF576
RNF114	8	No coloc	No coloc	No coloc	CDKN1A,EVI2A,LTBR,RNF38,SMURF1,TRAF4,UBC,UBE2H
OS9	8	No coloc	No coloc	No coloc	CCNJL,FAF2,FAM8A1,HIF1A,HNRNPL,LAMB1,SERPINH1,TXNDC16
MGEA5	8	No coloc	No coloc	No coloc	C7orf60,EZR,LMBR1L,OBFC1,OGT,PAXIP1,PPP1R18,PSEN2
IRF1	8	No coloc	No coloc	No coloc	CBL,CDKN1B,CREBBP,EP300,FBXW7,IRF2,PRDM1,YBX1
STAG2	8	No coloc	No coloc	No coloc	ALDH3A2,HNRNPL,KDM2A,LMBR1L,PIP5K1A,RAD21,SIRT7,WAPAL
AGO4	8	No coloc	No coloc	No coloc	ACTB,APP,DNAJA1,EIF4B,HSPD1,SLC25A22,TUBB4B,YBX1
KDM2A	8	No coloc	No coloc	No coloc	BCL6,CBX4,EP300,H2AFX,HNRNPL,SMAD3,STAG2,UHRF2
FBXO32	8	No coloc	No coloc	No coloc	CDC34,CDKN1A,EIF3F,KLF4,LAMP1,MYOD1,SH3GL1,YTHDC1
MICALL1	8	No coloc	No coloc	No coloc	BICD2,EHD1,EPHA2,KCTD3,RAB13,SH3KBP1,YWHAG,ZBTB21
FRMD6	8	No coloc	No coloc	No coloc	APP,HMBOX1,JMJD6,LZTS2,TCF12,TP53BP2,YWHAG,YWHAH
STK40	8	No coloc	No coloc	No coloc	APP,BAG3,DNAJA1,ETV1,KIAA0232,MAPK6,NEDD4L,TNKS1BP1
UHRF1	8	No coloc	No coloc	No coloc	CCDC8,CCNDBP1,H2AFX,HNRNPU,LASP1,RNF4,RPL10,UHRF2
DNTTIP2	8	No coloc	No coloc	No coloc	HNRNPA1,IFI16,IFIT2,NIFK,PTRF,RNF4,RPF2,SIRT7
ZNF318	8	No coloc	No coloc	No coloc	ACTC1,CCDC8,LRRC59,MCM2,PNMA1,SGTB,SIRT7,ZBTB46
PHF3	8	No coloc	No coloc	No coloc	ACTC1,CLK1,ID2,NIFK,RNF4,RSL1D1,SIRT7,YWHAZ
CSDE1	8	No coloc	No coloc	No coloc	BICD2,C11orf68,EP300,GBF1,HNRNPL,JUP,LMBR1L,SIRT7
DPYSL2	8	No coloc	No coloc	No coloc	BICD2,DNAJB1,HNRNPL,KLHDC3,MCM2,RANBP6,SIRT7,TSG101
SURF6	8	No coloc	No coloc	No coloc	BET1,HNRNPU,LAMP1,RPL14,RPS6,RRS1,SIRT7,TGOLN2
AXIN2	8	No coloc	No coloc	No coloc	AXIN1,BYSL,C2orf68,CHIC2,NR4A1,RNF146,TXLNA,TXLNB
TRIM72	8	No coloc	No coloc	No coloc	C1orf216,INSR,IRS1,PTRF,TCF12,TRIM32,UBE2H,ZNF655
AGFG1	8	No coloc	No coloc	No coloc	AGFG2,ALAD,APP,BET1,CEP170,ITGA4,OGT,TGOLN2
FERMT3	8	No coloc	No coloc	No coloc	APP,FERMT2,FN1,ITGA4,ITGB1,PLEKHA2,SNRNP200,TBC1D10A
CDV3	8	No coloc	No coloc	No coloc	BICD2,ELMSAN1,LARP4B,MPLKIP,RAB31,RRBP1,TBL2,UBL4A
ATP6V0A2	8	No coloc	No coloc	No coloc	ANKLE2,BCAM,GNAI1,MARCKSL1,PTRH2,RPS2,SPRYD7,TMCC3
PEG10	8	No coloc	No coloc	No coloc	ACVR1,ACVR2B,BMPR1B,HMGCS1,HNRNPUL1,RC3H1,TGFBR1,TGFBR2
PUS1	8	No coloc	No coloc	No coloc	BCAT1,DUSP5,HSPD1,NSUN2,PFDN4,PSMD11,SP100,WDR3
INF2	8	No coloc	No coloc	No coloc	ACTC1,CD55,CRK,HNRNPL,IFI16,IQGAP1,LMBR1L,RSPRY1
ERF	8	No coloc	No coloc	No coloc	ANTXR1,HELZ,KIAA0430,NISCH,PAXIP1,SEC16A,SGTB,ZRANB1
SIPA1L3	8	No coloc	No coloc	No coloc	BICD2,CDK9,DYRK1B,FMNL1,HNRNPL,IQGAP1,LZTS2,RNF41
TRIM38	8	No coloc	No coloc	No coloc	ATXN1,BYSL,MTURN,PIAS4,PWP2,RNF4,SDCBP,TSPYL4
SASH1	8	No coloc	No coloc	No coloc	AFF1,CCNDBP1,CRK,CRKL,PPP4R1,SKIL,SPTBN1,UTRN
SLC20A1	8	No coloc	No coloc	No coloc	ADCY9,FLVCR1,LRP10,MAPK6,NOTCH3,SLC20A2,SLC9A1,UGCG
MORC3	8	No coloc	No coloc	No coloc	CRIPT,DYNLL1,DYNLL2,DYNLRB1,KPNA2,RNF4,SNTB1,UBC
BCAT1	8	No coloc	No coloc	No coloc	GFOD1,HELZ,HIBADH,PER1,PRR14L,PSAP,PUS1,SPARC
CALD1	8	No coloc	No coloc	No coloc	ACTC1,ARHGAP28,AXIN1,BICD2,GBF1,GPSM2,HNRNPL,PHAX
PPP4R1	8	No coloc	No coloc	No coloc	C1S,CTNND1,FASTKD5,MAP4,MTA2,RALBP1,SASH1,TRAF2
FOXC2	8	No coloc	No coloc	No coloc	AKAP8,EBF3,FOXC1,HOXC13,LYAR,PITX2,TRIM27,UBP1
MFSD5	8	No coloc	No coloc	No coloc	BLCAP,C19orf26,CREB3L1,ERRFI1,IGFBP5,RNF19B,TNFRSF1A,YIPF3
FOXC1	8	No coloc	No coloc	No coloc	BCOR,CCDC8,FOXC2,FOXS1,GATAD2B,HOXC13,MECP2,UBP1
AUTS2	8	No coloc	No coloc	No coloc	EP300,FBRS,HNRNPL,RERE,RNF4,TLE3,WDR5,ZNF608
DUSP2	8	No coloc	No coloc	No coloc	ATXN1,DUSP3,FAR1,MAP2K3,SEC16A,SNRNP200,UBL4A,UBR5
DDIT4L	8	No coloc	No coloc	No coloc	CALM2,EIF4A3,FHL2,HDAC7,HSPB7,MAP3K7CL,PLSCR4,YPEL5
HAND2	7	No coloc	No coloc	No coloc	CENPB,EP300,PINK1,RAD21,TCF12,TCF3,TCF4
CNOT8	7	No coloc	No coloc	No coloc	AURKA,BTG1,CNOT6L,GPBP1L1,MCM7,RC3H1,TOB2
TSPYL4	7	No coloc	No coloc	No coloc	CCDC85B,KLHDC3,NAP1L5,PNMA1,TRIM38,ZNF655,ZRANB1
HSPB7	7	No coloc	No coloc	No coloc	APP,BAG3,DDIT4L,HSPB8,PLEKHF2,TCF4,TRIM23
ZC3H12A	7	No coloc	No coloc	No coloc	CEBPB,EP300,HIF1A,KPNA2,SMAD3,TANK,UBC
SLU7	7	No coloc	No coloc	No coloc	CCDC85B,CHD4,EAPP,FHL3,JMJD6,LONRF1,LZTS2
CEBPG	7	No coloc	No coloc	No coloc	ATF4,ATF5,CEBPB,DDIT3,FOSL1,KLF5,PLAU
BMF	7	No coloc	No coloc	No coloc	BAG3,BCL2L1,DYNLL1,DYNLL2,MCL1,NNMT,TCF12
SIK2	7	No coloc	No coloc	No coloc	APP,CRTC2,CRTC3,HDAC5,SIK1,TUBA4A,YWHAZ
VPS37B	7	No coloc	No coloc	No coloc	BAG3,BYSL,DNAJB1,SH3KBP1,TSG101,UBAP1,YBX1
FOXO4	7	No coloc	No coloc	No coloc	ATXN3,CREBBP,FOXO1,FOXO6,OGT,SMAD3,VDR
GIT1	7	No coloc	No coloc	No coloc	ARHGEF6,CAMK2A,PLCG1,RAC1,RGS2,SRRT,SYNC
CHD1	7	No coloc	No coloc	No coloc	DUSP5,HBP1,HNRNPU,RNF4,RPL10,SIRT7,SRSF3
STAT2	7	No coloc	No coloc	No coloc	AURKA,CREBBP,EP300,FBXO45,IWS1,SMARCC1,TACC1
GBP2	7	No coloc	No coloc	No coloc	ASS1,BNIP3L,FXR1,GADD45A,GBP1,GNS,MVD
SH2B2	7	No coloc	No coloc	No coloc	ASB6,CBL,CLK1,INSR,LMO3,MESDC1,USP2
MMP2	7	No coloc	No coloc	No coloc	COL12A1,COL1A1,FN1,ITGB1,THBS1,THBS2,TIMP2
AHR	7	No coloc	No coloc	No coloc	ARNT2,DDB1,EP300,FHL2,MAF,NCOA2,SLC7A5
PLAT	7	No coloc	No coloc	No coloc	APP,DCN,FN1,LMBR1L,LRP1,PDGFC,PLAU
UAP1	7	No coloc	No coloc	No coloc	JMJD6,NFYA,PABPC1,SGTB,SORT1,VASP,VPS39
BMPR1B	7	No coloc	No coloc	No coloc	APP,BMP4,HNRNPL,PEG10,RGMB,SMURF1,TSC22D1
ACVR2B	7	No coloc	No coloc	No coloc	HNRNPL,IL4R,INHBA,INHBB,PEG10,RGMB,TGFBR2
MAP2K4	7	No coloc	No coloc	No coloc	APP,MAP2K7,MAP3K11,MAP3K3,NBR1,UBC,VASP
MAP2K7	7	1604	No coloc	No coloc	ANTXR1,ATF4,CDKN1A,LRP1,MAP2K4,MAP3K11,MAP3K3
PAG1	7	No coloc	No coloc	No coloc	ABL1,CSK,EFNB2,NCSTN,PCDHGC3,SLC9A3R1,TIGD5
CD55	7	No coloc	No coloc	No coloc	INF2,MAN2A1,PINK1,PTRH2,RAB31,SLC12A4,SLC2A1
ZKSCAN8	7	No coloc	No coloc	No coloc	APP,CHD4,RGS3,RNF4,RPL14,RPS6,ZNF24
NR2F2	7	No coloc	No coloc	No coloc	HIPK3,MYOD1,NR2F6,NT5E,SLC2A12,TFAP4,UHRF2
RAB11FIP1	7	No coloc	No coloc	No coloc	BAIAP2,FLCN,LAMP1,PDGFRA,RAB11B,YWHAG,YWHAZ
TAOK2	7	No coloc	No coloc	No coloc	IGF1R,KCNS3,LMBR1L,LTBR,MAP2K3,PIM1,RCHY1
STK17B	7	No coloc	No coloc	No coloc	APP,ATXN2L,FAF2,LAMP1,MDN1,REV3L,SLC2A1
MICAL1	7	No coloc	No coloc	No coloc	ABL1,CRK,EHD1,GADD45A,NCSTN,NEDD9,PIK3R3
HIBADH	7	No coloc	No coloc	No coloc	BCAT1,CTSA,PDXK,PTCH1,SPARC,TFRC,TRIM63
ANKRD52	7	No coloc	No coloc	No coloc	ARHGEF2,FOXK1,FOXK2,HIF1AN,PTP4A2,SIRT7,USP36
RAI1	7	No coloc	No coloc	No coloc	CDKN1A,DAXX,DDIT3,GADD45A,HNRNPL,SIRT7,TCF20
FBXL19	7	No coloc	No coloc	No coloc	CDK9,COL11A1,CREBBP,HELZ,KIAA0430,SORT1,TRIM27
ZEB2	7	No coloc	No coloc	No coloc	APP,CBX4,EP300,FBXW7,MTA2,SMAD3,SMAD9
KDM3A	7	No coloc	No coloc	No coloc	ACTC1,CBX4,HIF1A,IRF2BP1,KDM6B,MKL2,TNK2
RBM12	7	No coloc	No coloc	No coloc	CIR1,FN1,GAS2L1,HNRNPA1,OPTN,UBC,UBE4B
PIKFYVE	7	No coloc	No coloc	No coloc	ANK1,APP,BCL6,GBF1,LCAT,PTCH1,TGOLN2
SLC39A14	7	No coloc	No coloc	No coloc	ADRB2,BET1,LAMP1,LZTS2,RNF4,TGOLN2,TMEM173
KLHL23	7	No coloc	No coloc	No coloc	ANXA1,BNIP3L,CDKN1A,CTGF,HNRNPL,PLS3,RGS3
ALAS1	7	No coloc	No coloc	No coloc	CDKN1A,CERK,HSPD1,LONRF1,MTSS1L,PLAU,RCHY1
STAMBPL1	7	No coloc	No coloc	No coloc	GNPTAB,PLEKHF2,PNMA1,TCF4,TRIM27,UBC,ZRANB1
WNT5A	7	No coloc	No coloc	No coloc	ANTXR1,EPHA7,FSTL1,FZD2,LRP6,PITX2,WLS
ATP1B1	7	No coloc	No coloc	No coloc	CCDC8,CTSD,NEDD4L,PAXIP1,RNF4,TOMM40,UQCRFS1
RHOBTB3	7	No coloc	No coloc	No coloc	BHLHE40,HIF1A,IL4R,LIMD1,PLAGL2,PLIN3,ZRANB1
SPECC1	7	No coloc	No coloc	No coloc	CCDC8,DAXX,DDX39B,IQGAP1,PINK1,TRAF2,WDR5
IL4R	7	No coloc	No coloc	No coloc	ACVR2B,ANKLE2,NEDD4L,PLEKHH3,RHOBTB3,SOCS5,UTP6
NUMBL	7	No coloc	No coloc	No coloc	ATXN1,BHLHE40,EZR,GBF1,GPATCH8,HNRNPL,TGOLN2
RERE	7	No coloc	No coloc	No coloc	AUTS2,EP300,FBXW7,HNRNPL,RNF4,WDR5,ZMYND8
CARD10	7	No coloc	No coloc	No coloc	BAHD1,CHIC2,GFOD1,GSE1,RIN1,TRIM27,ZNF202
GNB4	7	No coloc	No coloc	No coloc	ADRB2,CSK,GNAI1,PTP4A2,SDC1,SLC25A4,TFAP4
FBXL5	7	No coloc	No coloc	No coloc	ACTB,BTG1,CITED2,EP300,KLHDC3,MAP7D1,SMURF1
NCAM1	7	No coloc	No coloc	No coloc	ATXN1,FAM134C,NCSTN,PLCG1,RNF4,SDC1,ZNF598
PEAK1	7	No coloc	No coloc	No coloc	AURKA,CRK,CRKL,EZR,LAMP1,SORT1,TGOLN2
FBXO34	7	No coloc	No coloc	No coloc	COA7,COL8A1,FBXO30,GSN,ITGB1,TGFBR1,TGFBR2
ASXL1	7	No coloc	No coloc	No coloc	APP,FOXK1,FOXK2,KMT2C,OGT,TUBA1C,UBC
ASXL2	7	No coloc	No coloc	No coloc	APP,FOXK1,FOXK2,KMT2C,OGT,TUBA1C,UBC
HEYL	7	No coloc	No coloc	No coloc	APP,ATXN1,FBXO45,HIPK3,SKIL,SMAD3,SMAD9
MTURN	7	No coloc	No coloc	No coloc	APP,MKRN1,RNF41,TNFRSF19,TP53BP2,TRIM38,UBC
CCNG1	7	No coloc	No coloc	No coloc	APP,DDB1,GRN,HMBOX1,LZTS2,PNMA1,TNIP1
CMTM3	7	No coloc	No coloc	No coloc	APP,CREB3L1,CSK,FAM134C,HSD17B11,LRRC59,MOB3C
C9orf72	7	No coloc	No coloc	No coloc	APP,ATG13,PTRH2,RB1CC1,TANK,TGOLN2,ULK1
SCAF4	7	No coloc	No coloc	No coloc	ACTC1,COA7,HLX,JMJD6,SMEK1,SVIL,UQCRFS1
DHX40	7	No coloc	No coloc	No coloc	ACTC1,IFIT2,JMJD6,MAD2L1BP,MAPK6,MTHFD2,ZFP36L2
COL1A2	7	No coloc	No coloc	No coloc	COL1A1,EIF3F,FBXW7,LIG4,PDGFA,PDGFB,SGTB
FCHO2	7	No coloc	No coloc	No coloc	BICD2,DAB2,EZR,LAMP1,PTPRG,TGOLN2,UBC
VPS18	7	No coloc	No coloc	No coloc	DNAJB5,EP300,IQGAP1,MAPK6,SERINC1,SYNPO2,TGOLN2
DDI2	7	No coloc	No coloc	No coloc	BAG3,COA7,FAM129B,LRRC41,NAA15,UBC,UBL4A
NAP1L5	7	No coloc	No coloc	No coloc	ATF4,BAG3,IQGAP1,MARK2,RPS2,TSPYL4,ZBTB21
ADAMTS4	7	No coloc	No coloc	No coloc	ADAMTS2,KIAA0232,MANBA,TFAP4,TRAF2,TUBA4A,YTHDC1
BAG5	7	No coloc	No coloc	No coloc	AMBRA1,ATXN3,CIRBP,CSK,PINK1,RMND5A,TRIM27
ZNF330	7	No coloc	No coloc	No coloc	CHIC2,NR4A3,SPRY1,ZNF408,ZNF655,ZNF688,ZNF768
PAX8	7	No coloc	No coloc	No coloc	AURKA,EP300,HOXC8,HOXC9,LONRF1,LYAR,SERINC1
CPSF4	7	No coloc	No coloc	No coloc	CCDC8,CREBBP,EAF1,JMJD6,LZTS2,MYOG,RBBP6
AEN	7	No coloc	No coloc	No coloc	GNPTAB,LZTS2,PDE4DIP,PHC2,TRIM27,ZBTB43,ZNF408
GFOD1	7	No coloc	No coloc	No coloc	BCAT1,CARD10,PER1,PIP5K1A,PLEC,POLR1B,SPATA5L1
KRT80	7	No coloc	No coloc	No coloc	C1orf109,CCDC8,CCND1,CHD4,HNRNPA1,TANK,TRAF2
ZNF668	7	No coloc	No coloc	No coloc	BYSL,HMGB2,KCMF1,RC3H1,RNF4,RPL14,SGTB
PAK1IP1	7	No coloc	No coloc	No coloc	HBP1,IFI16,NIFK,PLEKHF2,RPL10,RPL14,RPS6
TIGD5	7	No coloc	No coloc	No coloc	EFNB2,IKZF5,LTBR,PAG1,RMND5A,WDR26,ZNF703
DUSP14	7	No coloc	No coloc	No coloc	DUSP3,EPHA2,FBXL4,HNRNPL,IGF1R,RAB11B,TRAF2
FLVCR1	7	No coloc	No coloc	No coloc	HNRNPL,LMBR1L,MICA,NT5E,SLC20A1,SLC7A1,TMEM41B
HLA-E	7	No coloc	No coloc	No coloc	EIF2AK3,EPHB4,GAS6,HLA-A,LRIG1,NDST1,PBXIP1
COBLL1	7	231	No coloc	No coloc	ACTC1,EZR,HMBOX1,IFFO1,SMEK1,SORT1,TMBIM6
ADCK3	7	No coloc	No coloc	No coloc	CMTM5,DESI2,DTX2,HNRNPL,IRF2,PBX3,ZNF746
CD97	7	No coloc	No coloc	No coloc	ADARB1,BET1,GPRC5B,HMOX1,PIGG,SERINC1,YIPF3
PIGT	7	No coloc	No coloc	No coloc	CEP85L,HELZ,HOXC9,RMND5A,RNF4,TNIP1,WDR26
SYNC	7	No coloc	No coloc	No coloc	ARHGEF6,CSK,GIT1,KLHL42,THAP11,TNIP1,UACA
PBX3	7	No coloc	No coloc	No coloc	ADCK3,CMTM5,DESI2,FAM222A,HNRNPL,PLIN3,ZNF655
CITED2	6	No coloc	No coloc	No coloc	CREBBP,EP300,FBXL5,RNF4,SMAD3,TFAP2A
GPBP1L1	6	No coloc	No coloc	No coloc	CNOT6L,CNOT8,DCAF5,PLEKHF2,SNRNP200,UTP6
NFKBIE	6	No coloc	No coloc	No coloc	HDAC5,HIF1AN,JUP,NFKB1,PRPF4,RELB
TBC1D17	6	No coloc	No coloc	No coloc	CALCOCO1,GABARAPL1,LGR4,MAP1LC3B,OPTN,TBC1D15
BAK1	6	No coloc	No coloc	No coloc	AKAP13,BCL2L1,HSPD1,MCL1,RNF4,TOMM40
AKR1B1	6	No coloc	No coloc	No coloc	ENO2,EZR,GPX4,PINK1,STIP1,TFE3
AKAP13	6	No coloc	No coloc	No coloc	APP,BAK1,HNRNPL,THRA,YWHAG,YWHAZ
MED13L	6	No coloc	No coloc	No coloc	CDK19,FBXW7,HIF1A,MED9,SGTB,SORT1
ITGA7	6	No coloc	No coloc	No coloc	CHRNA1,FHL2,FHL3,ITGB1,PTCH1,ST8SIA4
SNTB1	6	No coloc	No coloc	No coloc	DMD,EZR,KCNJ12,MORC3,SAV1,TNS3
FOXP1	6	No coloc	No coloc	No coloc	AURKA,CUX1,FOXP4,GATAD2B,HNRNPL,UBP1
NPAT	6	No coloc	No coloc	No coloc	CREBBP,H2AFX,RAD21,RNF41,STIP1,VPS39
RHOG	6	No coloc	No coloc	No coloc	ATXN3,CDC34,DOCK1,MAP3K11,NT5E,RNF4
KIRREL	6	No coloc	No coloc	No coloc	ANTXR1,LMBR1L,RNF4,SAV1,SLC2A12,TJP1
GORASP1	6	No coloc	No coloc	No coloc	HIPK3,HSPD1,LONRF1,MAPK6,TRAF4,YIPF3
CARHSP1	6	No coloc	No coloc	No coloc	CSK,MCM2,PNMA1,SGK1,STC2,TSC22D1
ARHGEF40	6	No coloc	No coloc	No coloc	APP,GPSM2,LGR4,LMBR1L,LPAR4,STC2
MAFG	6	No coloc	No coloc	No coloc	BACH1,DDIT3,HIF1A,MAF,NFE2L1,RBM48
HMOX1	6	No coloc	No coloc	No coloc	CD97,CYBRD1,FAM210B,JAGN1,MSMO1,RNF4
SLC12A2	6	No coloc	No coloc	No coloc	BET1,CCDC8,LAMP1,LMBR1L,RNF4,TGOLN2
GOSR1	6	No coloc	No coloc	No coloc	APP,BET1,DYNC1I2,STX6,TGOLN2,TMEM200A
SHB	6	No coloc	No coloc	No coloc	ABL1,CRK,EPS8,HNRNPL,PIK3R1,PLCG1
LIMK1	6	No coloc	No coloc	No coloc	APP,KIF23,MIIP,SH3PXD2B,SSH1,YWHAZ
IGFBP5	6	No coloc	No coloc	No coloc	ABHD4,FHL2,IGF2,LTBP1,MFSD5,THBS1
ELL2	6	No coloc	No coloc	No coloc	AFF1,AFF4,CDK9,EAF1,MLLT3,NCSTN
IL6ST	6	No coloc	No coloc	No coloc	CDK9,LIFR,PIK3R1,PRKCD,SGTB,SOCS3
ATF7	6	No coloc	No coloc	No coloc	BACH1,BCL6,HNRNPL,JDP2,PCF11,PTP4A1
RRN3	6	No coloc	No coloc	No coloc	POLR1B,POLR1C,RBM15,RNF4,TWISTNB,UBTF
PALLD	6	No coloc	No coloc	No coloc	EZR,GRPEL1,LIG4,MCM2,SARS,TSG101
PAIP2	6	No coloc	No coloc	No coloc	APP,BAG3,HNRNPA1,PABPC1,RC3H1,UBR5
TBX3	6	No coloc	No coloc	No coloc	DCP1A,EIF4A3,HDAC5,NUFIP2,PLEKHF2,SVIL
MNT	6	No coloc	No coloc	No coloc	FOXK2,ITGB1,MAX,MXD1,RNF4,SOX4
INSIG1	6	No coloc	No coloc	No coloc	CDH13,FAF2,HMGCR,INSIG2,RNF145,SREBF1
JDP2	6	No coloc	No coloc	No coloc	ATF4,ATF7,DDIT3,HDAC5,IRF2BP1,JUND
IRF2BP1	6	No coloc	No coloc	No coloc	IRF2,IRF2BP2,JDP2,KDM3A,SH3KBP1,VGLL4
TAF5L	6	No coloc	No coloc	No coloc	ATXN7L3,CDKN1A,FOXO3,H2AFX,TADA2B,TSC22D1
PLAGL2	6	No coloc	No coloc	No coloc	PHC2,RCHY1,RHOBTB3,TRAF4,VEZF1,YPEL5
PPARD	6	No coloc	No coloc	No coloc	EP300,GLUL,ITGB5,NCOA2,PROX1,SMAD9
ZBTB2	6	No coloc	No coloc	No coloc	CREBBP,DAXX,FAM46B,NOTCH1,WDR48,ZBTB18
RNF146	6	No coloc	No coloc	No coloc	AJUBA,AXIN2,HNRNPU,HSPA9,TRAF2,UBE2H
KBTBD6	6	No coloc	No coloc	No coloc	FOXS1,GABARAPL1,MAP1LC3B,TXNIP,ZNF562,ZNF574
MAP1S	6	No coloc	No coloc	No coloc	ANXA1,ARHGEF2,GSN,RASSF5,SOCS3,STIP1
EYA1	6	No coloc	No coloc	No coloc	FBXW7,FZR1,GRPEL1,GSN,H2AFX,SIX2
HDAC9	6	No coloc	No coloc	No coloc	BCL6,CEBPB,H3F3A,NOP2,TOP1,YWHAZ
CRTC3	6	No coloc	No coloc	No coloc	KCTD3,MCM2,NEDD4L,SIK2,YWHAG,ZBTB21
HOXC13	6	No coloc	No coloc	No coloc	ELF1,FOXC1,FOXC2,FOXS1,HNRNPAB,HOXC9
ANXA4	6	No coloc	No coloc	No coloc	ANXA1,H2AFX,HNRNPL,NFKB1,RAB11FIP5,TANK
UNKL	6	No coloc	No coloc	No coloc	BAG3,FBLN1,HNRNPF,NID2,POLR1C,RAC1
SIK1	6	No coloc	No coloc	No coloc	EEF1A1,HDAC5,MCM2,RPL3,SIK2,YWHAZ
EIF2AK3	6	No coloc	No coloc	No coloc	BCL6,DLK2,FOXK1,FOXK2,HLA-E,PTRH2
MIEF1	6	No coloc	No coloc	No coloc	BCL2L1,CMTM5,OPTN,PLIN3,TNFRSF10D,YWHAG
WAPAL	6	No coloc	No coloc	No coloc	AURKA,LMBR1L,MAPK6,RAD21,RPL10,STAG2
RDH11	6	No coloc	No coloc	No coloc	BLOC1S2,ESYT1,HNRNPL,LMBR1L,PLTP,RNF4
METTL23	6	No coloc	No coloc	No coloc	BCL2L1,DNAJA1,SERPINH1,TUBB2A,UBC,UBL4A
CDH13	6	No coloc	No coloc	No coloc	AURKA,CCND1,DSTYK,INSIG1,MAPK6,SEC14L1
BRD3	6	No coloc	No coloc	No coloc	APP,MAP1LC3B,RPL4,TACC1,UHRF2,ZFP36L2
LAMB1	6	No coloc	No coloc	No coloc	ANTXR2,BCAM,HSPD1,LAMC1,OS9,UBC
KDM3B	6	No coloc	No coloc	No coloc	ACTC1,CHMP4B,CREBBP,HIF1AN,RNF41,UBC
WDR43	6	No coloc	No coloc	No coloc	CERK,CIRH1A,IFI16,RPS6,SIRT7,UBR5
RCL1	6	No coloc	No coloc	No coloc	CDK9,GRWD1,IFI16,RC3H1,RPS6,SIRT7
ELMSAN1	6	No coloc	No coloc	No coloc	CDV3,PDLIM5,SEC16A,SH3KBP1,TFAP4,TRIM27
UBL7	6	No coloc	No coloc	No coloc	CSK,DDX3X,UBC,UBE4B,UPF1,ZYX
CCDC50	6	No coloc	No coloc	No coloc	ARRDC3,BICD2,RNF4,SH3GL1,TANK,UBC
GPATCH8	6	No coloc	No coloc	No coloc	ATXN1,FDX1,H2AFX,HIF1AN,NUMBL,RNF4
HERPUD1	6	No coloc	No coloc	No coloc	APP,CAPN15,FAM8A1,LMBR1L,RNF4,UBC
TET3	6	No coloc	No coloc	No coloc	APP,BAG3,CSK,DDB1,HNRNPL,RPL14
ASB6	6	No coloc	No coloc	No coloc	APP,EZR,HIF1AN,RNF41,SH2B2,ZNF655
CELF1	6	No coloc	No coloc	No coloc	APP,CDKN1B,CERK,KIF2A,MKNK2,RC3H1
TMEM97	6	No coloc	No coloc	No coloc	APP,BCL2L13,EBP,LRRC59,RNF4,SAR1A
ARFGAP3	6	No coloc	No coloc	No coloc	APP,BET1,BICD2,MAPK6,PLEC,TGOLN2
SLC38A2	6	No coloc	No coloc	No coloc	APP,BET1,CHMP4B,LAMP1,LMBR1L,TGOLN2
DUSP3	6	No coloc	No coloc	No coloc	APP,BNIP3L,DUSP14,DUSP2,FASN,MEOX1
EPHB4	6	No coloc	No coloc	No coloc	APP,EFNB2,HLA-E,LMBR1L,ST8SIA4,TANK
GNPTAB	6	No coloc	No coloc	No coloc	AEN,APP,B3GALT2,FAM134C,HNRNPU,STAMBPL1
DYNLRB1	6	No coloc	No coloc	No coloc	AKAP12,DYNC1I2,DYNLL1,MORC3,PLEKHG2,SMG7
HMGCS1	6	No coloc	No coloc	No coloc	CDK5R1,MVD,NFYA,PEG10,REXO2,SDC1
MARCKSL1	6	No coloc	No coloc	No coloc	ACTC1,ATP6V0A2,LAMP1,SMEK1,TGOLN2,ZBTB43
MTHFD2	6	No coloc	No coloc	No coloc	ATXN3,CLIC1,DHX40,HSPD1,PEBP1,UBP1
TXNRD1	6	No coloc	No coloc	No coloc	PLS3,THRA,TNPO1,TUBA1C,TUBA4A,UBXN1
NDUFAF4	6	No coloc	No coloc	No coloc	DUSP8,HIF1AN,HNRNPF,HSPD1,MAPK6,WDR26
CREB3L2	6	No coloc	No coloc	No coloc	CREB3L1,FBXW7,GABARAPL1,HNRNPL,PTP4A1,RGS16
KCTD15	6	No coloc	No coloc	No coloc	ATXN1,EHD2,HIF1AN,HSPA9,KCTD3,TFAP2A
CNOT6L	6	No coloc	No coloc	No coloc	CNOT6,CNOT8,GPBP1L1,NFKB1,RC3H1,TNKS1BP1
CAMSAP1	6	No coloc	No coloc	No coloc	ARHGEF2,BICD2,CEP170,LCA5,SKIL,SMAD9
TRIM62	6	No coloc	No coloc	No coloc	DIEXF,EAF1,PPP1R18,SKIL,SMAD3,UBXN7
DHCR24	6	No coloc	No coloc	No coloc	APP,LMBR1L,LUZP1,RNF4,TMEM41B,UBL4A
EHD2	6	No coloc	No coloc	No coloc	BPGM,CDK9,EHD4,KCTD15,PIK3R3,TBC1D23
PELI2	6	No coloc	No coloc	No coloc	FN1,HNRNPL,MEOX1,THAP7,TRIM32,UQCRFS1
MYO1E	6	No coloc	No coloc	No coloc	ASNS,CDK9,IQGAP1,PAFAH1B1,RAC1,YWHAH
LSG1	6	No coloc	No coloc	No coloc	NOP56,PTRH2,RNF4,RPL10,SPARC,ZNF622
GPRC5B	6	No coloc	No coloc	No coloc	ADRB2,CD97,CSK,SDCBP,STX4,TNFRSF1A
NR1D2	6	No coloc	No coloc	No coloc	CSNK1E,FAM46B,NR1D1,TRIM27,TRIP6,ZNF703
OSGIN1	6	No coloc	No coloc	No coloc	ARNT2,BCAR3,MEOX1,PPM1D,TCF12,TCF4
ADAM10	6	No coloc	No coloc	No coloc	CSK,LAMP1,LMBR1L,NOTCH1,RNF4,TSPAN14
FAM8A1	6	No coloc	No coloc	No coloc	GLG1,HERPUD1,LMBR1L,OS9,SDCBP,YIPF3
CCDC137	6	No coloc	No coloc	No coloc	GLTSCR2,HNRNPU,IFI16,NOP56,RPL14,RPS6
ZNF768	6	No coloc	No coloc	No coloc	KMT2E,RNF4,RPL14,SDCBP,SORT1,ZNF330
CTDSP2	6	No coloc	No coloc	No coloc	ANKRD13A,MAP7D1,N4BP3,PLEKHH3,POM121,UBTF
GLG1	6	No coloc	No coloc	No coloc	CSK,FAM8A1,ITM2B,MAPK7,RNF4,UBC
EAPP	6	No coloc	No coloc	No coloc	BYSL,CRNKL1,LZTS2,SLU7,SNRNP200,TNFAIP8
REPIN1	6	No coloc	No coloc	No coloc	KCTD2,RBM15B,RNF4,RPS2,RPS6,ZNF672
CEP170B	6	No coloc	No coloc	No coloc	ARHGEF2,BICD2,CEP170,HNRNPL,KIF2A,LCA5
CAPN15	6	No coloc	No coloc	No coloc	HERPUD1,LMBR1L,RNF126,SOX4,TRAF2,UBC
PLSCR4	6	No coloc	No coloc	No coloc	DDIT4L,FBLN1,KRTAP1-5,NID2,UBC,YPEL3
ANKLE2	6	No coloc	No coloc	No coloc	ATP6V0A2,BCL2L11,IL4R,LAMP1,LMBR1L,PTRH2
RSPRY1	6	No coloc	No coloc	No coloc	CCNJL,CDK5R1,FBXW7,INF2,MRPL17,RNF4
RASSF9	6	No coloc	No coloc	No coloc	CCDC85B,CTSD,DDB1,KCMF1,PRICKLE3,TP53BP2
GPX4	6	No coloc	No coloc	No coloc	AKR1B1,CEP170,ENO2,EZR,PPIF,STIP1
SEH1L	6	No coloc	No coloc	No coloc	ATXN3,IFI16,LAMP1,NUP98,POM121C,PPP1R37
POM121C	6	No coloc	No coloc	No coloc	HELZ,IFI16,KIAA0430,LMBR1L,NISCH,SEH1L
PPM1F	6	No coloc	No coloc	No coloc	CAMK2A,IGF1R,INSR,LMBR1L,MEOX1,NDRG1
MRC2	6	No coloc	No coloc	No coloc	HSPD1,PPM1D,RB1CC1,RNF4,ST8SIA4,TANK
N4BP3	6	No coloc	No coloc	No coloc	CNKSR3,CTDSP2,DYNLL1,LMO4,RNF41,SDCBP
SLC25A25	6	No coloc	No coloc	No coloc	LAMB3,LRP1,PLEC,SFXN1,SOGA1,SORT1
KMT2E	6	No coloc	No coloc	No coloc	GRWD1,OGT,RBBP6,RBM39,RNF4,ZNF768
ZFHX3	6	No coloc	No coloc	No coloc	AURKA,BHLHE40,CHD4,HNRNPL,TACC1,TRIM27
LETM1	6	No coloc	No coloc	No coloc	HSPD1,MAPK6,PPM1A,RNF19B,RNF4,SFXN1
ZNF576	6	No coloc	No coloc	No coloc	AJUBA,LIMD1,RBBP6,UPF1,ZBED1,ZNF618
EPHA7	6	No coloc	No coloc	No coloc	AGAP1,BCAM,MICA,NID2,TUBA4A,WNT5A
BCAM	6	No coloc	No coloc	No coloc	ATP6V0A2,EPHA7,LAMB1,RNF4,ST8SIA4,TMEM11
FGFRL1	6	No coloc	No coloc	No coloc	BACH1,EAF1,HNRNPL,KIAA0232,PPP1R15B,RNF4
ICMT	6	No coloc	No coloc	No coloc	CDC34,JAGN1,RNF19B,RNF4,TMEM41B,TRIM32
KCNJ2	6	No coloc	No coloc	No coloc	EIF4B,HSPA9,KCNJ15,NCAPD2,SDCBP,TNPO1
FAM210B	6	No coloc	No coloc	No coloc	BCL2L13,BET1,HMOX1,STX6,TFRC,TMEM11
TMEM42	6	No coloc	No coloc	No coloc	DTX2,EBP,FAM134C,HSD17B11,SAR1A,SMIM14
DUSP11	5	No coloc	No coloc	No coloc	ATXN1,HNRNPA1,RNF4,RPS2,SRSF7
SYNE1	5	No coloc	No coloc	No coloc	HEY1,IFI16,MCM2,MUSK,SUN2
BTG1	5	No coloc	No coloc	No coloc	CNOT8,FBXL3,FBXL5,FBXW7,LIG4
FAM13C	5	No coloc	No coloc	No coloc	CCDC85B,HMBOX1,KIF2A,PDZRN3,PHC2
SDC4	5	No coloc	No coloc	No coloc	FGF2,PMP22,SGTB,TANK,UBC
KCTD5	5	No coloc	No coloc	No coloc	EP300,MCM7,RC3H1,SMURF1,TRIP6
BCL3	5	No coloc	No coloc	No coloc	EP300,NFKB1,RCOR1,RELB,TBL1XR1
CD3EAP	5	No coloc	No coloc	No coloc	LZTS2,POLR1B,POLR1C,RC3H1,UBTF
BLOC1S2	5	No coloc	No coloc	No coloc	APP,BLOC1S3,BLOC1S4,C17orf59,RDH11
STARD13	5	No coloc	No coloc	No coloc	GIGYF1,HMGCR,KCTD3,NF1,ZBTB21
XPO6	5	No coloc	No coloc	No coloc	LMBR1L,PVR,SMAD3,VASP,VPS39
CIR1	5	No coloc	No coloc	No coloc	EPHA2,RBM12,SAP30,SRSF2,U2AF1
KLF13	5	No coloc	No coloc	No coloc	CREBBP,EP300,SERPINH1,SH3KBP1,SREBF1
STC2	5	No coloc	No coloc	No coloc	ARHGEF40,CARHSP1,CCNJL,LMBR1L,PEBP1
CCDC90B	5	No coloc	No coloc	No coloc	CDKN2B,CDKN2C,CSK,PSMD11,TSC22D1
PDGFA	5	No coloc	No coloc	No coloc	COL1A1,COL1A2,COL3A1,PDGFRA,PLCG1
TIMP2	5	No coloc	No coloc	No coloc	BAG3,HNRNPL,ITGA5,ITGB1,MMP2
GPSM2	5	No coloc	No coloc	No coloc	ARHGEF40,CALD1,GAS2L1,GLIS2,NUMA1
NID1	5	No coloc	121	No coloc	ATXN1,COL1A1,FBLN1,LAMC1,SKIL
SOX9	5	No coloc	No coloc	No coloc	EP300,FBXW7,MAF,SMAD3,ZBTB7A
CENPC	5	No coloc	No coloc	No coloc	DAXX,HNRNPA1,NIFK,RNF4,UBTF
ELK3	5	No coloc	No coloc	No coloc	APP,CRK,HNRNPL,TCF3,TOP1
ADAM9	5	No coloc	No coloc	No coloc	ITGB5,LMBR1L,PRKCD,RNF4,SNX9
JAG2	5	No coloc	No coloc	No coloc	HNRNPL,LMBR1L,NOTCH1,NOTCH2,NOTCH3
APAF1	5	No coloc	No coloc	No coloc	BCL2L1,CCDC8,HIP1,RSL1D1,TOP1
TGFBR3	5	No coloc	No coloc	No coloc	ITM2B,PIP5K1A,PTCH1,ST8SIA4,TGFBR2
TBC1D10A	5	No coloc	No coloc	No coloc	BACH1,FERMT3,GABARAPL1,SLC9A3R1,TERF2IP
SSH2	5	No coloc	No coloc	No coloc	ACTB,BAG3,FBXW7,IQGAP1,MYO1D
GPC4	5	No coloc	No coloc	No coloc	AKAP9,BAG3,FGF2,GPC6,LMBR1L
S1PR1	5	No coloc	No coloc	No coloc	APP,GNAI1,GOLPH3L,TRIP6,TTYH3
ATF5	5	No coloc	No coloc	No coloc	ATXN1,CCND3,CDC34,CEBPG,EP300
ATXN7L3	5	No coloc	No coloc	No coloc	APP,SERTAD1,TADA2B,TAF5L,UBC
IWS1	5	No coloc	No coloc	No coloc	CHD4,PPM1A,STAT2,WDR48,XRN2
SETD1B	5	No coloc	No coloc	No coloc	CDK9,FOXK2,MVD,SAP30,WDR5
LRIG1	5	No coloc	No coloc	No coloc	CBL,HLA-E,LMBR1L,LRIG3,MET
TLE4	5	No coloc	No coloc	No coloc	ATXN1,CUX1,HLX,LIG4,TLE3
TRIM56	5	No coloc	No coloc	No coloc	FAF2,IFI16,ING4,TMEM173,UBE2H
RNF38	5	No coloc	No coloc	No coloc	LASP1,RNF114,UBC,UBE2H,UBR5
MKNK2	5	No coloc	No coloc	No coloc	BHLHE41,CELF1,RICTOR,RPL7A,ZCCHC6
SYNPO2	5	No coloc	No coloc	No coloc	BAG3,CDK6,VPS18,YWHAG,YWHAZ
NUPR1	5	No coloc	No coloc	No coloc	ALDH1A1,EP300,KNSTRN,MYOD1,PTMA
ETV1	5	No coloc	No coloc	No coloc	CCND3,EP300,HNRNPL,NCOA2,STK40
SETD8	5	No coloc	No coloc	No coloc	CSNK1D,DDB1,FZR1,RNF4,TWIST1
UBTD2	5	No coloc	No coloc	No coloc	MRPL17,PCDHGC3,RNF4,UBC,YPEL3
ANKRD13A	5	No coloc	No coloc	No coloc	CSK,CTDSP2,LMBR1L,SMURF1,UBC
TRAFD1	5	No coloc	No coloc	No coloc	AMBRA1,LMBR1L,MAPK6,NAA15,UBC
HIP1	5	No coloc	No coloc	No coloc	APAF1,LITAF,MAPK6,PLEC,SMURF1
ZNF579	5	No coloc	No coloc	No coloc	IFI16,MAPK6,NR4A1,RGS2,SPARC
MGAT1	5	No coloc	No coloc	No coloc	LMBR1L,MAPK6,PTCH1,RNF4,SMAD9
REV1	5	No coloc	No coloc	No coloc	CLK1,FHL2,PIAS4,REV3L,UBC
GTPBP1	5	No coloc	No coloc	No coloc	APP,CHAMP1,CORO1C,RAD21,VASP
WDR75	5	No coloc	No coloc	No coloc	CACNB1,CDC34,CIRH1A,IFI16,SIRT7
CHD2	5	No coloc	No coloc	No coloc	CSK,HNRNPL,RNF4,SIRT7,UHRF2
DIEXF	5	No coloc	No coloc	No coloc	APP,MPHOSPH10,RPS6,SIRT7,TRIM62
ZCCHC6	5	No coloc	No coloc	No coloc	APP,LMBR1L,MKNK2,SIRT7,TOMM40
KIAA1522	5	No coloc	No coloc	No coloc	BAIAP2,BMP4,HNRNPL,SH3KBP1,THOC5
REV3L	5	No coloc	No coloc	No coloc	CCND1,CFLAR,REV1,RPL14,STK17B
UBAP1	5	No coloc	No coloc	No coloc	BICD2,ITGA5,TSG101,UBC,VPS37B
TBC1D10B	5	No coloc	No coloc	No coloc	GABARAPL1,LMBR1L,RNF4,TRIP6,ZYX
SPSB2	5	No coloc	No coloc	No coloc	APP,FNDC3B,GALNT15,MET,PIK3R3
UBP1	5	No coloc	No coloc	No coloc	FOXC1,FOXC2,FOXP1,MTHFD2,TFAP4
CYBRD1	5	No coloc	No coloc	No coloc	FKBP8,HMOX1,IQGAP1,NEDD4L,STX4
CNOT6	5	No coloc	No coloc	No coloc	ATXN3,CNOT6L,NFKB1,PABPC1,TNKS1BP1
CHMP1B	5	No coloc	No coloc	No coloc	CHMP4B,FLOT2,KNSTRN,SNRNP200,WDR5
GZF1	5	No coloc	No coloc	No coloc	CRBN,RNF4,RPL14,RPS6,YBX1
TRPS1	5	No coloc	No coloc	No coloc	DYNLL1,HNRNPL,PLEC,RNF4,SEC16A
MEX3B	5	No coloc	No coloc	No coloc	HLA-A,PABPC1,YWHAG,YWHAH,YWHAZ
CIC	5	No coloc	No coloc	No coloc	ACLY,ACTC1,ATXN1,FOXK2,ZBTB18
GMEB2	5	No coloc	No coloc	No coloc	ATXN1,FHL2,LMO3,MXRA8,SDC1
PRDM1	5	No coloc	No coloc	No coloc	ATXN1,HSPA9,HSPD1,IRF1,IRF2
AHDC1	5	No coloc	No coloc	No coloc	APP,ATXN1,CBX6,HNRNPL,IKZF5
MSMO1	5	No coloc	No coloc	No coloc	ATXN1,EIF3F,HMOX1,RNF4,TMEM11
PLK3	5	No coloc	No coloc	No coloc	AURKA,BCL2L1,HIF1A,PPM1A,RNF141
RBM15B	5	No coloc	No coloc	No coloc	CHD4,RBM15,REPIN1,RNF4,TRIM23
SNAI2	5	No coloc	No coloc	No coloc	APP,CHD4,DAXX,PIAS4,TRIM23
SNX18	5	No coloc	No coloc	No coloc	ANKRD28,ATG14,AURKA,CBL,MAP1LC3B
AVPI1	5	No coloc	No coloc	No coloc	APP,C1orf109,LMO3,LONRF1,POLR1C
CCNL1	5	No coloc	No coloc	No coloc	APP,JMJD6,RNF4,SAP30BP,ZRANB1
HIC2	5	No coloc	No coloc	No coloc	APP,CRBN,LIG4,LZTS2,PRICKLE3
GNAZ	5	No coloc	No coloc	No coloc	APP,HNRNPL,MTHFR,PCDHGC3,SDC1
RIOK2	5	No coloc	No coloc	No coloc	ACACA,APP,HBP1,HNRNPU,SMAD3
CAMKK1	5	No coloc	No coloc	No coloc	APP,CSNK1E,DDB1,H3F3A,KIAA0355
PCDHGC3	5	No coloc	No coloc	No coloc	APP,GNAZ,PAG1,PTPRG,UBTD2
TRIM16	5	No coloc	No coloc	No coloc	APP,MCM7,OPTN,TFEB,ULK1
MPLKIP	5	No coloc	No coloc	No coloc	CDV3,PPIF,SERPINH1,SF1,THY1
TBL2	5	No coloc	No coloc	No coloc	CDV3,LMBR1L,LRRC59,RPL10,SERPINH1
VPS4B	5	No coloc	No coloc	No coloc	EPHA2,JUP,NUMA1,UBE4B,UBXN1
MAN2A1	5	No coloc	No coloc	No coloc	BAZ1A,CD55,PTCH1,SAR1A,TCF3
RHOB	5	No coloc	No coloc	No coloc	CORO1C,HNRNPU,NEDD4L,RAC1,SMURF1
RAP2B	5	No coloc	No coloc	No coloc	CDC34,FN1,ITGA4,RASSF5,RIN1
CXXC5	5	No coloc	No coloc	No coloc	HNRNPL,SKIL,SMAD3,SMAD9,VDR
C11orf84	5	No coloc	No coloc	No coloc	CRBN,MAPK7,RC3H1,RIN1,UBL4A
H3F3B	5	No coloc	No coloc	No coloc	DAXX,H2AFX,ITGA4,MCM2,RC3H1
ANK1	5	No coloc	No coloc	No coloc	EP300,PIKFYVE,RAPGEF5,SPTBN1,TGFBR1
SERINC1	5	No coloc	No coloc	No coloc	CD97,LMBR1L,PAX8,SLC2A12,VPS18
PLEKHH3	5	No coloc	No coloc	No coloc	CTDSP2,EFNB2,IL4R,MCM2,TGFBR2
PURB	5	No coloc	No coloc	No coloc	NABP1,RC3H1,RPS2,RPS6,RRS1
LRP10	5	No coloc	No coloc	No coloc	DLK2,EBP,LITAF,SLC20A1,TGFBR2
SLC19A2	5	No coloc	No coloc	No coloc	AGTR1,LMBR1L,SLC2A12,SLC7A1,YIPF3
HOMER1	5	No coloc	No coloc	No coloc	ACTB,FCHSD2,RNF41,TP53BP2,TXNIP
SLC20A2	5	No coloc	No coloc	No coloc	GGT5,LAMP1,PTGFR,SLC20A1,TGOLN2
CSPG4	5	No coloc	No coloc	No coloc	FGF2,LAMP1,PCBP4,RNF4,SORT1
SPATA5L1	5	No coloc	No coloc	No coloc	C1orf109,GFOD1,LMBR1L,RC3H1,RPL10
TTYH3	5	No coloc	No coloc	No coloc	FAM134C,HNRNPL,RNF4,S1PR1,TNFRSF1A
PIP5K1C	5	No coloc	No coloc	No coloc	ATG14,ITGB1,PIP5K1A,SMURF1,UBC
ZBTB46	5	No coloc	No coloc	No coloc	GATAD2A,GATAD2B,HNRNPL,SNRNP200,ZNF318
FBRS	5	No coloc	No coloc	No coloc	AUTS2,CBX4,HELZ,KIAA0430,RNF4
SLC4A7	5	No coloc	No coloc	No coloc	BET1,LAMP1,RNF4,SLC9A3R1,TGOLN2
FDX1	5	No coloc	No coloc	No coloc	ARCN1,CLIC1,COA7,GPATCH8,HIF1A
LAMB3	5	No coloc	No coloc	No coloc	CSK,HSPD1,RNF4,SLC25A25,TOP1
TFEB	5	No coloc	No coloc	No coloc	HDAC5,TFE3,TRIM16,YWHAG,YWHAZ
KLHDC2	5	No coloc	No coloc	No coloc	KLHL42,SGTB,SORT1,SYDE1,UBXN7
TRMT10C	5	No coloc	No coloc	No coloc	BET1,HIF1AN,HSPD1,NOP56,SOCS1
SLC39A10	5	No coloc	No coloc	No coloc	PTPRG,RAC1,RNF4,TCF20,TGOLN2
FBXO45	5	No coloc	No coloc	No coloc	FBXW7,HEY1,HEYL,STAT2,YWHAH
FAM98A	5	No coloc	No coloc	No coloc	EIF4B,GBF1,MCM2,MIR145,RC3H1
COL8A1	5	No coloc	No coloc	No coloc	FBXO34,MCM2,SPRY4,TRIM35,YPEL3
DUSP5	5	No coloc	No coloc	No coloc	CHD1,LZTS2,PUS1,RPL5,UBXN7
RAPGEF5	5	No coloc	No coloc	No coloc	ANK1,PIK3CA,PLCG1,PLEC,RICTOR
CNKSR3	5	No coloc	No coloc	No coloc	CDKN2B,EIF4A3,N4BP3,NISCH,VCPIP1
TANC2	5	No coloc	No coloc	No coloc	GIGYF1,KCTD3,NF1,ZBTB21,ZYX
LRFN4	5	No coloc	No coloc	No coloc	ACBD3,DYNLL1,DYNLL2,PATL1,TRIP6
MIS18BP1	5	No coloc	No coloc	No coloc	HEY1,IKZF5,ING4,LZTS2,RNF4
HLX	5	No coloc	No coloc	No coloc	DTX2,LONRF1,SCAF4,TLE3,TLE4
SLC25A28	5	No coloc	No coloc	No coloc	DNAJB6,HSPD1,PBXIP1,SLC2A12,YTHDF2
HSD17B11	5	No coloc	No coloc	No coloc	ATXN3,CMTM3,RNF4,TMEM42,UBC
HIGD1A	5	No coloc	No coloc	No coloc	HIF1AN,MAPK6,NFKB1,RAC1,RC3H1
NR4A3	5	No coloc	No coloc	No coloc	HSD3B7,PVRL2,RNF4,TMEM57,ZNF330
FAXDC2	5	No coloc	No coloc	No coloc	CREB3L1,EBP,FAM134C,PANX1,STX4
HERPUD2	5	No coloc	No coloc	No coloc	CYB561A3,SLC35A4,SLC7A1,TMBIM6,UBE2B
CSRP1	4	No coloc	No coloc	No coloc	APP,BAG3,CDK9,YBX3
PPP1R15A	4	No coloc	No coloc	No coloc	BCAR1,KMT2A,PLEC,RAD21
PROX1	4	No coloc	No coloc	No coloc	EP300,LBH,PPARD,SMAD3
TRAF3IP2	4	No coloc	No coloc	No coloc	FHL3,TRAF2,TRIP6,UBC
HSPB8	4	No coloc	No coloc	No coloc	BAG3,DNAJB6,HSPB7,WDR20
TIFA	4	No coloc	No coloc	No coloc	H2AFX,SDCBP,TNFAIP8,TRAF2
MXI1	4	No coloc	No coloc	No coloc	APP,MAX,RAD21,ZNF655
TFE3	4	No coloc	No coloc	No coloc	ACLY,AKR1B1,SMAD3,TFEB
HMGA2	4	No coloc	No coloc	No coloc	CSK,NFKB1,PTBP1,SMAD9
LIFR	4	No coloc	No coloc	No coloc	BAG3,IL6ST,LIF,PRPF4
TGIF1	4	No coloc	No coloc	No coloc	APP,EEF1A1,MOB3A,SMAD3
KDM5A	4	No coloc	No coloc	No coloc	FOXK2,MXD1,RARA,VDR
ARL4D	4	No coloc	No coloc	No coloc	APP,DNAJA1,NDRG1,TERF2IP
SUMF2	4	No coloc	No coloc	No coloc	CLU,FBXW7,H2AFX,LMBR1L
PDGFC	4	501	No coloc	No coloc	BAG3,PDGFRA,PLAT,PLAU
PLAU	4	No coloc	No coloc	No coloc	ALAS1,CEBPG,PDGFC,PLAT
COL3A1	4	No coloc	No coloc	No coloc	PDGFA,PDGFB,SPARC,THBS1
KLF6	4	No coloc	No coloc	No coloc	APP,HIF1A,KLF4,NOP56
SYNJ2	4	No coloc	No coloc	No coloc	BICD2,HNRNPL,RAC1,SH3KBP1
TGFB2	4	No coloc	No coloc	No coloc	ACTC1,APP,DCN,TGFBR2
RASSF5	4	No coloc	No coloc	No coloc	MAP1LC3B,MAP1S,RAP2B,TRAF2
MYF5	4	No coloc	No coloc	No coloc	CHIC2,ID2,ID3,TCF3
MYF6	4	No coloc	No coloc	No coloc	CSRP3,TCF12,TCF3,TCF4
CTTNBP2NL	4	No coloc	No coloc	No coloc	ANKRD28,DYNLL1,STRIP2,ZRANB1
RASD1	4	No coloc	No coloc	No coloc	BHLHE41,CDR2L,GNAI1,NR2F6
DCN	4	No coloc	No coloc	No coloc	CHSY1,MET,PLAT,TGFB2
CSRP3	4	No coloc	No coloc	No coloc	KLF5,MYF6,MYOD1,MYOG
NFE2L1	4	No coloc	No coloc	No coloc	FBXW7,MAFG,OGT,RUSC2
CLDN5	4	No coloc	No coloc	No coloc	CYB561A3,PMP22,TJP1,TMEM182
VPS39	4	No coloc	No coloc	No coloc	NOTCH1,NPAT,UAP1,XPO6
THY1	4	No coloc	No coloc	No coloc	CLK1,MPLKIP,UBE4B,UBL4A
HOXA5	4	No coloc	No coloc	No coloc	DDIT3,FOXO1,TWIST1,ZNF408
PDK4	4	No coloc	No coloc	No coloc	PDK2,PLEKHF2,THRAP3,TRIM63
PDZRN3	4	No coloc	No coloc	No coloc	CSK,FAM13C,FZD4,MUSK
AMER1	4	No coloc	No coloc	No coloc	AURKA,AXIN1,HNRNPL,ZNF408
CRTAP	4	No coloc	No coloc	No coloc	NID2,SH3GL1,SP100,WDR48
KIAA0226	4	No coloc	No coloc	No coloc	ATG14,BYSL,PIK3C3,VEZF1
FAM65B	4	No coloc	No coloc	No coloc	PER1,RHOC,YWHAG,YWHAZ
MAFK	4	No coloc	No coloc	No coloc	BACH1,CREBBP,HIF1A,SMAD3
HOXC9	4	No coloc	No coloc	No coloc	CBX6,HOXC13,PAX8,PIGT
XBP1	4	No coloc	No coloc	No coloc	FBXW7,MCM2,NFYA,RBL2
KLF2	4	No coloc	No coloc	No coloc	CREBBP,EP300,FBXW7,SMURF1
TADA2B	4	No coloc	No coloc	No coloc	ATXN7L3,SREBF1,TAF5L,TERF2IP
PYGO2	4	No coloc	No coloc	No coloc	CREBBP,DDB1,TRIP6,WDR5
HOXB2	4	No coloc	No coloc	No coloc	CREBBP,DTX2,RCHY1,RUNX1T1
DUSP7	4	No coloc	No coloc	No coloc	CDIPT,EEF1A1,FAR1,SLC3A2
ZFYVE1	4	No coloc	No coloc	No coloc	APP,BCL2L1,LIMD1,OPTN
RAB31	4	No coloc	No coloc	No coloc	CD55,CDV3,MAPK6,NCSTN
JMJD1C	4	No coloc	No coloc	No coloc	GADD45A,HNRNPL,RNF4,TXNIP
CACNB1	4	No coloc	No coloc	No coloc	APP,C19orf26,NEDD4L,WDR75
SERPINF1	4	No coloc	No coloc	No coloc	LRP6,NEDD4L,SGTB,TUBA4A
KLF16	4	No coloc	No coloc	No coloc	BPGM,EP300,HDAC7,THOC5
CABIN1	4	No coloc	No coloc	No coloc	EAF1,H3F3A,TFAP4,UBN1
BAZ2A	4	No coloc	No coloc	No coloc	EIF4B,H2AFX,IFI16,SIRT7
POLA1	4	No coloc	No coloc	No coloc	ACTC1,MCM2,OBFC1,SIRT7
SH3PXD2B	4	No coloc	627	No coloc	BICD2,LIMK1,SH3KBP1,SORT1
PHLDB1	4	No coloc	No coloc	No coloc	BAG3,CCDC8,HNRNPL,SH3KBP1
FAM83G	4	No coloc	No coloc	No coloc	CRBN,SH3KBP1,SMAD3,YWHAH
TRIM47	4	No coloc	No coloc	No coloc	APP,TNS3,TSG101,ZFP36L2
ZFAND5	4	No coloc	No coloc	No coloc	APP,COA7,SMURF1,UBC
TOB2	4	No coloc	No coloc	No coloc	BHLHE40,CNOT8,PABPC1,UBR5
ZNRF3	4	No coloc	No coloc	No coloc	FZD4,LGR4,LMBR1L,LRP6
UBE2J2	4	No coloc	No coloc	No coloc	HNRNPL,NEDD4L,TRIM59,UBC
NACC1	4	No coloc	No coloc	No coloc	BCL6,BCOR,ENC1,ZBTB9
ENC1	4	No coloc	No coloc	No coloc	ACTB,HNRNPL,KLHL25,NACC1
PIK3C2B	4	No coloc	No coloc	No coloc	CRK,FASN,TRIM27,UBC
NUAK2	4	No coloc	No coloc	No coloc	APP,DCAF5,MARK2,UBXN7
GPT2	4	No coloc	No coloc	No coloc	AHCY,APP,DDX39B,HNRNPL
NAA25	4	No coloc	No coloc	No coloc	ABL1,APP,LMBR1L,RNF4
C15orf39	4	No coloc	No coloc	No coloc	APP,CCNJL,HELZ,KIAA0430
OPA3	4	No coloc	No coloc	No coloc	APP,LAMC1,STARD7,UBC
C12orf5	4	No coloc	No coloc	No coloc	ANXA1,APP,HK2,HNRNPL
TNFAIP8L1	4	No coloc	No coloc	No coloc	APP,FBXW5,PLEKHF2,PTRF
SIX2	4	No coloc	No coloc	No coloc	APP,EYA1,MARK2,TLE3
PIGG	4	No coloc	No coloc	No coloc	APP,CD97,LGR4,SERPINH1
ANP32E	4	No coloc	No coloc	No coloc	ACTC1,RPS2,SARS,UBC
SLC12A4	4	No coloc	No coloc	No coloc	BET1,CD55,TGOLN2,ZNF655
SMG7	4	No coloc	No coloc	No coloc	DYNLRB1,HNRNPL,SEC16A,UPF1
CBR3	4	No coloc	No coloc	No coloc	BICD2,LDLR,SDCBP,UBC
LTBP1	4	No coloc	No coloc	No coloc	IGFBP5,SMURF1,ZNF408,ZNF598
ARRDC4	4	No coloc	No coloc	No coloc	ADRB2,AVPR2,NEDD4L,TRIM65
DKK1	4	No coloc	No coloc	No coloc	DPP4,FBLN1,LRP6,SMAD9
TMEM57	4	No coloc	No coloc	No coloc	BICD2,NR4A3,SMAD9,ZNF655
HK2	4	No coloc	No coloc	No coloc	C12orf5,ITGA4,LMBR1L,OPTN
STARD7	4	No coloc	No coloc	No coloc	AGFG2,BAG3,OPA3,TLE3
NACC2	4	No coloc	No coloc	No coloc	CHD4,EPS8,HNRNPL,MTA2
ATRN	4	No coloc	No coloc	No coloc	HNRNPL,RNF4,XRN2,ZNF408
FAM117B	4	No coloc	No coloc	No coloc	DYNLL1,DYNLL2,DYRK1B,HNRNPL
MTMR3	4	No coloc	No coloc	No coloc	ANKRD28,AURKA,LONRF1,MAPK1IP1L
DLC1	4	No coloc	No coloc	No coloc	DDB1,FBXW5,FBXW7,UTP6
ALAD	4	No coloc	No coloc	No coloc	AGFG1,HMGCR,OGT,PLK2
BZW1	4	No coloc	No coloc	No coloc	EEF2,EIF5,ETF1,LMBR1L
GBP1	4	No coloc	No coloc	No coloc	FERMT2,GBP2,KCTD10,UTP6
GNS	4	No coloc	No coloc	No coloc	CLPX,GBP2,KIF2A,MVD
TP53RK	4	No coloc	No coloc	No coloc	CLK1,MEOX1,NSUN2,SH3GL1
KCTD2	4	No coloc	No coloc	No coloc	GTPBP4,REPIN1,RGS3,TFAP4
SESN2	4	No coloc	No coloc	No coloc	ATG13,RB1CC1,ULK1,WDR5
AKT1S1	4	No coloc	No coloc	No coloc	FZR1,SGK1,YWHAG,YWHAZ
TSHZ3	4	No coloc	No coloc	No coloc	TRAF2,TRIM23,TRIM27,TSC1
RHOC	4	No coloc	No coloc	No coloc	CTSA,FAM65B,LAMP1,RAC1
SERTAD3	4	No coloc	No coloc	No coloc	C1orf216,FCHSD2,KLHL42,KPNA2
TEAD3	4	No coloc	No coloc	No coloc	FASN,VGLL2,VGLL3,VGLL4
SEMA4C	4	No coloc	No coloc	No coloc	LMBR1L,PNMA1,RCHY1,TGOLN2
HSD3B7	4	No coloc	No coloc	No coloc	NR4A3,SPRY2,YPEL3,ZNF655
TXNDC16	4	No coloc	No coloc	No coloc	HNRNPU,MARCKS,MCM2,OS9
ZNF629	4	No coloc	No coloc	No coloc	CDR2L,RNF4,RPL14,ZRANB1
ITM2B	4	No coloc	No coloc	No coloc	GLG1,HLA-A,LMBR1L,TGFBR3
TWISTNB	4	No coloc	No coloc	No coloc	POLR1B,POLR1C,RRN3,TGM2
ZNF146	4	No coloc	No coloc	No coloc	ANTXR1,RNF4,TUBB2A,TUBB2B
BTN2A1	4	No coloc	No coloc	No coloc	ESYT1,HMGCR,PIK3R3,PTCH1
PTGFRN	4	No coloc	No coloc	No coloc	A4GALT,LMBR1L,RNF4,ST8SIA4
CHSY1	4	No coloc	No coloc	No coloc	DCN,FOXN3,LMBR1L,PTCH1
MRPL17	4	No coloc	No coloc	No coloc	HNRNPF,MRPS30,RSPRY1,UBTD2
PLTP	4	No coloc	No coloc	1665	DDX31,GPC6,ITPRIP,RDH11
ITPRIP	4	No coloc	No coloc	No coloc	PLTP,RNF4,SGTB,ST8SIA4
FBXO30	4	No coloc	No coloc	No coloc	ACTC1,AURKA,DYNLL1,FBXO34
ZNF503	4	No coloc	No coloc	No coloc	ARID1B,CCNJL,DTX2,FAM46B
PDXK	4	No coloc	No coloc	No coloc	EZR,HIBADH,HNRNPL,OGT
RUSC2	4	No coloc	No coloc	No coloc	CDKN1A,NFE2L1,WEE1,YWHAH
KANK1	4	No coloc	No coloc	No coloc	DYNLL1,YWHAG,YWHAH,YWHAZ
CDCA4	4	No coloc	No coloc	No coloc	C1orf109,HNRNPU,KLHL42,YPEL3
WLS	4	No coloc	No coloc	No coloc	CSK,LMBR1L,NCSTN,WNT5A
EBF3	4	No coloc	No coloc	No coloc	FBXW7,FOXC2,HELZ,KIAA0430
ZNF618	4	No coloc	No coloc	No coloc	CSNK1D,CSNK1E,UHRF2,ZNF576
ZC3H4	4	No coloc	No coloc	No coloc	ACTC1,JMJD6,PDGFB,RC3H1
MBTD1	4	No coloc	No coloc	No coloc	ACTB,BRD8,EPC2,MAX
AGAP3	4	No coloc	No coloc	No coloc	FLCN,HNRNPL,LZTS2,NUFIP2
TMEM200A	4	No coloc	No coloc	No coloc	ARRDC3,FHOD1,GOSR1,STX6
FADS3	4	No coloc	No coloc	No coloc	C19orf26,LRRC8A,RNF4,YTHDF1
TP53INP1	4	No coloc	No coloc	No coloc	GABARAPL1,HNRNPL,YPEL3,ZBTB9
C7orf60	4	No coloc	No coloc	No coloc	CSNK1E,GRN,MGEA5,PER1
KIAA0319L	4	No coloc	No coloc	No coloc	BET1,LAMP1,ST8SIA4,TGOLN2
TMEM201	4	No coloc	No coloc	No coloc	BICD2,LMBR1L,RNF4,UBC
KIF3C	4	No coloc	No coloc	No coloc	AKAP12,DYRK2,PLEC,SAV1
EXOC4	4	No coloc	No coloc	No coloc	CDC34,HNRNPL,LMBR1L,RNF4
ARID5B	4	No coloc	No coloc	No coloc	CCDC8,CCND1,HNRNPL,RNF4
RGMB	4	No coloc	No coloc	No coloc	ACVR1,ACVR2B,BMP4,BMPR1B
PHOSPHO1	4	No coloc	No coloc	No coloc	HMGB2,HSPD1,MARCKS,PEBP1
CD59	4	No coloc	No coloc	No coloc	DDX39B,MED9,PEBP1,RNF4
RNF145	4	No coloc	No coloc	No coloc	CSK,INSIG1,INSIG2,UBC
DNAJC6	4	No coloc	No coloc	No coloc	ACBD3,PEX2,RCOR1,TNS3
KRTAP1-5	4	No coloc	No coloc	No coloc	GRN,NUFIP2,PLSCR4,SDCBP
GLTSCR1L	4	No coloc	No coloc	No coloc	ATXN1,DTX2,FNDC3B,TRIM23
TMEM86A	4	No coloc	No coloc	No coloc	BCL2L13,CREB3L1,EBP,GJC1
ZNF202	4	No coloc	No coloc	No coloc	CARD10,EAF1,LMO4,MAD2L1BP
ABHD4	4	No coloc	No coloc	No coloc	CMTM5,IGFBP5,INSIG2,PLIN3
PMP22	4	No coloc	No coloc	No coloc	CLDN5,CREB3L1,EBP,SDC4
PKD2	3	No coloc	No coloc	No coloc	CEP170,HNRNPL,PTPRG
MSC	3	No coloc	No coloc	No coloc	ID2,TCF12,TCF4
CDC42EP1	3	No coloc	No coloc	No coloc	FHL3,HIF1AN,LAMP1
MAF1	3	No coloc	No coloc	No coloc	CCND3,CSNK1D,VCPIP1
CYTH3	3	No coloc	No coloc	No coloc	CALCOCO1,CSK,PIK3CA
JMY	3	No coloc	No coloc	No coloc	EP300,RBM48,SERPINH1
PI4KB	3	No coloc	No coloc	No coloc	FBXW7,UTRN,YWHAG
CLSTN1	3	No coloc	No coloc	No coloc	APP,CDCP1,LMBR1L
PER3	3	No coloc	No coloc	No coloc	CRY2,CSNK1E,PER1
CST3	3	No coloc	No coloc	No coloc	ATXN1,CTSB,DDX31
AMIGO2	3	No coloc	No coloc	No coloc	LAMP1,PTBP1,RNF4
ZNF217	3	No coloc	No coloc	No coloc	AHCY,DDX5,RCOR1
ETS2	3	No coloc	No coloc	No coloc	CREBBP,EP300,TWIST1
MSX1	3	No coloc	No coloc	No coloc	CREBBP,HOXC8,ING4
BSDC1	3	No coloc	No coloc	No coloc	BICD2,GABARAPL1,PHC2
DLGAP4	3	No coloc	No coloc	No coloc	FHL3,SLC9A3R1,UBC
DNAJB9	3	No coloc	No coloc	No coloc	APP,DYNLL1,FSCN1
MAD2L1BP	3	No coloc	No coloc	No coloc	DHX40,EEF1A1,ZNF202
GFRA1	3	No coloc	No coloc	No coloc	BAG3,GDNF,SOCS3
GDNF	3	No coloc	No coloc	No coloc	GFRA1,RMND5A,YPEL5
ELF1	3	No coloc	No coloc	No coloc	HOXC13,NFKB1,NFYA
CHRNA1	3	No coloc	No coloc	No coloc	CHRNG,CSK,ITGA7
IGF2	3	No coloc	No coloc	No coloc	HNRNPL,IGFBP5,IGFBP7
DLGAP1	3	No coloc	No coloc	No coloc	DYNLL1,DYNLL2,FHL2
SPHK1	3	No coloc	No coloc	No coloc	EP300,PRKCD,TRAF2
APLP2	3	No coloc	No coloc	No coloc	DAB2,HDAC5,LMBR1L
C1S	3	No coloc	No coloc	No coloc	C1R,FN1,PPP4R1
C1R	3	No coloc	No coloc	No coloc	C1S,EP300,ZFP36L2
PPP2R5B	3	No coloc	No coloc	No coloc	CCNG2,CSK,PIM1
DLL1	3	No coloc	No coloc	No coloc	NOTCH1,NOTCH2,NOTCH3
FNIP1	3	No coloc	No coloc	No coloc	FLCN,HNRNPL,STIP1
INHBA	3	No coloc	No coloc	No coloc	ACVR1,ACVR2B,FST
PLAG1	3	No coloc	No coloc	No coloc	KPNA2,PIAS4,SMAD3
RGS16	3	No coloc	No coloc	No coloc	CREB3L2,CSK,GNAI1
STRIP2	3	No coloc	No coloc	No coloc	APP,CTTNBP2NL,ZRANB1
TFPI	3	No coloc	No coloc	No coloc	APP,SRSF7,THBS1
NR2F6	3	No coloc	No coloc	No coloc	NR2F2,RASD1,TFAP4
DEDD2	3	No coloc	No coloc	No coloc	CDK6,CFLAR,HNRNPAB
TLR4	3	No coloc	No coloc	No coloc	SERTAD1,SMAD3,TLR1
FBXL3	3	No coloc	No coloc	No coloc	BTG1,CDC34,CRY2
TESK1	3	No coloc	No coloc	No coloc	SPRY1,SPRY2,SPRY4
ITGB2	3	No coloc	No coloc	No coloc	FHL2,PRKCD,YWHAZ
FURIN	3	No coloc	No coloc	No coloc	PACS1,SERPINH1,SGTB
PACS1	3	No coloc	No coloc	No coloc	FURIN,HNRNPL,PTPRG
PLEKHG2	3	No coloc	No coloc	No coloc	APP,DYNLRB1,RAC1
CSF1	3	No coloc	No coloc	68	CBL,FHL3,SOCS1
UBE2Q1	3	No coloc	No coloc	No coloc	FHL3,RNF26,UBC
RNF26	3	No coloc	No coloc	No coloc	ETF1,TMEM173,UBE2Q1
BRPF1	3	No coloc	No coloc	No coloc	HBP1,ING4,PBXIP1
PPARGC1B	3	No coloc	No coloc	No coloc	HNRNPL,ZBTB9,ZNF513
SYF2	3	No coloc	No coloc	No coloc	APP,CCNDBP1,CRNKL1
TAF8	3	No coloc	No coloc	No coloc	KPNA2,PLK2,TAF13
BRD8	3	No coloc	No coloc	No coloc	ACTC1,MAX,MBTD1
SPRYD7	3	No coloc	No coloc	No coloc	ATP6V0A2,UBC,YPEL3
LPAR4	3	No coloc	No coloc	No coloc	ARHGEF40,BAG3,BCL6
KBTBD2	3	No coloc	No coloc	No coloc	DYNC1I2,PIK3R1,UBXN7
PRR5	3	No coloc	No coloc	No coloc	HNRNPL,RICTOR,WDR5
ADAMTS2	3	No coloc	No coloc	No coloc	ADAMTS4,PIK3R1,ST8SIA4
KLF10	3	No coloc	No coloc	No coloc	CDK6,FBXW7,RPL14
FBN1	3	No coloc	No coloc	No coloc	SGTB,SPRY2,ZNF408
MTG2	3	No coloc	No coloc	No coloc	HSPD1,LRP1,MAPK6
FAM134A	3	No coloc	No coloc	No coloc	MAP1LC3B,PVR,YIPF3
FAM20C	3	No coloc	No coloc	No coloc	CSK,TANK,TSC22D1
MIDN	3	No coloc	No coloc	No coloc	GADD45A,NR4A1,PLEKHF2
PPP1R15B	3	No coloc	No coloc	No coloc	FGFRL1,RAD21,TRIM23
MOB3A	3	No coloc	No coloc	No coloc	APP,NEDD4L,TGIF1
ZADH2	3	No coloc	No coloc	No coloc	APP,CKS2,NEDD4L
LMCD1	3	No coloc	No coloc	No coloc	APP,PRKAG3,TRIM63
CASKIN2	3	No coloc	No coloc	No coloc	HIF1AN,PTPRG,SH3KBP1
C9orf3	3	No coloc	No coloc	No coloc	HNRNPL,SUN2,TUBA4A
ALG2	3	No coloc	No coloc	No coloc	LAMP1,TGOLN2,TSG101
LAPTM4A	3	No coloc	No coloc	No coloc	HNRNPU,LMBR1L,TFRC
MARCH8	3	No coloc	No coloc	No coloc	IL1RAP,TFRC,UBE2H
CMIP	3	No coloc	No coloc	No coloc	FBXW7,HNRNPL,PIK3R1
SOCS5	3	No coloc	No coloc	No coloc	APP,IL4R,UBC
FAT4	3	No coloc	No coloc	No coloc	ATXN1,CLU,PDGFB
MOB3C	3	No coloc	No coloc	No coloc	APP,CMTM3,TNIP1
ANKRD50	3	No coloc	No coloc	No coloc	APP,HIF1AN,SMURF1
ICK	3	No coloc	No coloc	No coloc	A4GALT,APP,HNRNPL
MARS2	3	No coloc	No coloc	No coloc	APP,HSPD1,SMURF2
LRRC42	3	No coloc	No coloc	No coloc	AMBRA1,APP,CSK
CDC42EP4	3	No coloc	No coloc	No coloc	APP,FHL2,LAMP1
RETSAT	3	No coloc	No coloc	No coloc	APP,EFNB2,KCNS3
UGCG	3	No coloc	No coloc	No coloc	APP,CHMP4B,SLC20A1
UBL3	3	No coloc	No coloc	No coloc	APP,HDAC7,RNF126
TCP11L2	3	No coloc	No coloc	No coloc	APP,TUBA1C,TUBA4A
AGFG2	3	No coloc	No coloc	No coloc	AGFG1,APP,STARD7
ETV4	3	No coloc	No coloc	No coloc	APP,ATXN1,HIF1A
SLC25A32	3	No coloc	No coloc	No coloc	HNRNPU,LASP1,PEBP1
SLFN5	3	No coloc	No coloc	No coloc	CLK1,NOTCH1,RNF4
PPAT	3	No coloc	No coloc	No coloc	ATXN1,CARS,SMURF1
ABTB1	3	No coloc	355	No coloc	CARS,SMAD9,ZBTB21
ZNF107	3	No coloc	No coloc	No coloc	APP,HIPK3,HNRNPL
DACT1	3	No coloc	No coloc	No coloc	ATG14,CBX6,PIK3C3
EIF4EBP2	3	No coloc	No coloc	No coloc	BAG3,FHL3,NFYA
ACSM5	3	No coloc	No coloc	No coloc	EP300,FDXR,PDPR
BPGM	3	No coloc	No coloc	No coloc	EHD2,HDLBP,KLF16
FEM1C	3	No coloc	No coloc	No coloc	BCL2L11,LZTS2,PNMA1
TPRN	3	No coloc	No coloc	No coloc	CLIC1,EPS8,IQGAP1
TBC1D23	3	No coloc	No coloc	No coloc	EHD2,RNF4,TGOLN2
UBTD1	3	No coloc	No coloc	No coloc	BCOR,TEAD1,TP53BP2
ARPC5L	3	No coloc	No coloc	No coloc	CDK9,IQGAP1,SH3GL1
SWAP70	3	No coloc	No coloc	No coloc	EZR,GBF1,JMJD6
ANTXR2	3	No coloc	No coloc	No coloc	LAMB1,LAMC1,LGR4
RAP2C	3	No coloc	No coloc	No coloc	ADRB2,CDC34,MAP4K4
OTUD3	3	No coloc	No coloc	No coloc	MTA2,UBC,YBX1
OTUD1	3	No coloc	No coloc	No coloc	MCL1,SMURF1,UBC
MYBPC1	3	No coloc	No coloc	No coloc	FHL2,FHL3,TRIM63
CDCP1	3	No coloc	No coloc	No coloc	CLK1,CLSTN1,SDCBP
EIF1AD	3	No coloc	No coloc	No coloc	RBM48,SDCBP,ZNF521
FAM102A	3	No coloc	No coloc	No coloc	BCAR1,NEDD9,SH3GL1
R3HCC1L	3	No coloc	No coloc	No coloc	EZR,PABPC1,SARS
GAS1	3	No coloc	No coloc	No coloc	ERRFI1,UBC,ZFP36L2
ZNF48	3	No coloc	No coloc	No coloc	BYSL,NIFK,TACC1
ZNF703	3	No coloc	No coloc	No coloc	NR1D2,SLC25A11,TIGD5
FAM63A	3	No coloc	No coloc	No coloc	LMBR1L,RNF126,UBC
BOD1L1	3	No coloc	No coloc	No coloc	ACTC1,HNRNPL,WDR5
BTN3A2	3	No coloc	No coloc	No coloc	CSK,PEX13,TMEM245
A4GALT	3	No coloc	No coloc	No coloc	ABHD17B,ICK,PTGFRN
ABHD17B	3	No coloc	No coloc	No coloc	A4GALT,FAF2,SLC2A12
AGTR1	3	No coloc	No coloc	No coloc	PTGFR,SLC19A2,TMEM11
MTHFR	3	No coloc	No coloc	No coloc	BCL2L11,GNAI1,GNAZ
SESTD1	3	No coloc	No coloc	No coloc	GSN,LZTS2,TEAD4
TMEM2	3	No coloc	No coloc	No coloc	LAMP1,PTCH1,RNF4
SEC14L1	3	No coloc	No coloc	No coloc	C2CD2,CCNDBP1,CDH13
KLHL18	3	No coloc	No coloc	No coloc	AURKA,GPSM1,NEDD9
ZNF865	3	No coloc	No coloc	No coloc	LTBR,TNFRSF19,TNFRSF1A
MRPS30	3	No coloc	No coloc	No coloc	HNRNPA1,HSPD1,MRPL17
GPC6	3	No coloc	No coloc	No coloc	GPC4,PLTP,RNF4
SQLE	3	No coloc	No coloc	No coloc	CREB3L1,FAF2,RNF4
IER2	3	No coloc	No coloc	No coloc	PITX2,TRIM27,UTRN
TRIM65	3	No coloc	No coloc	No coloc	ARRDC4,AXIN1,CCNJL
ZNF608	3	No coloc	No coloc	No coloc	AUTS2,HNRNPL,RNF4
DNAJC2	3	No coloc	No coloc	No coloc	DDX5,MTF1,SGTB
REXO2	3	No coloc	No coloc	No coloc	HMGCS1,HSPD1,XRN2
MYPN	3	No coloc	No coloc	No coloc	GBF1,MCM2,MTA2
DOK3	3	No coloc	No coloc	No coloc	CRK,DOK1,DTX2
DOK7	3	No coloc	No coloc	No coloc	BCAR1,CRK,YPEL3
SLC16A3	3	No coloc	No coloc	No coloc	HDAC7,PEBP1,TERF2IP
CHAMP1	3	No coloc	No coloc	No coloc	GTPBP1,RNF4,ZNF408
MIIP	3	No coloc	No coloc	No coloc	LIMK1,MLLT3,TRIP6
CHD9	3	No coloc	No coloc	No coloc	HNRNPL,PRICKLE3,PRKCD
PPP1R37	3	No coloc	No coloc	No coloc	DCP1A,SEH1L,TGOLN2
PHF23	3	No coloc	No coloc	No coloc	FOXK2,SAP130,SAP30
FOXO6	3	No coloc	No coloc	No coloc	FOXO1,FOXO3,FOXO4
COL12A1	3	No coloc	No coloc	No coloc	FBXW7,MMP2,PTRH2
PDK2	3	No coloc	No coloc	No coloc	CSK,MCL1,PDK4
ZBTB18	3	No coloc	No coloc	No coloc	CIC,PIK3R3,ZBTB2
KIAA0355	3	No coloc	No coloc	No coloc	BICD2,CAMKK1,CLU
GGT5	3	No coloc	No coloc	No coloc	MVK,SLC1A4,SLC20A2
C19orf26	3	No coloc	No coloc	No coloc	CACNB1,FADS3,MFSD5
FBXL20	3	No coloc	No coloc	No coloc	PIK3C3,PVR,YPEL3
KLHL26	3	No coloc	No coloc	No coloc	HNRNPL,KLHL28,PITX1
MGME1	3	No coloc	No coloc	No coloc	ATXN3,HSPD1,LUZP1
KCNS3	3	No coloc	No coloc	No coloc	HMGCR,RETSAT,TAOK2
IFFO1	3	No coloc	No coloc	No coloc	COBLL1,HMBOX1,ZNF574
TMEM70	3	No coloc	No coloc	No coloc	ACSS1,FDXR,HSPD1
KHNYN	3	No coloc	No coloc	No coloc	OPTN,TNFRSF1A,UBC
SPATA13	3	No coloc	No coloc	No coloc	YWHAG,YWHAH,YWHAZ
KLHL24	3	No coloc	No coloc	No coloc	BOC,KLHL28,RGS3
FDXR	3	No coloc	No coloc	No coloc	ACSM5,GRPEL1,TMEM70
STK10	3	No coloc	No coloc	No coloc	HNRNPL,LAMP1,TANK
PXDN	3	No coloc	No coloc	No coloc	BRF1,HNRNPL,LMBR1L
LRRC41	3	No coloc	No coloc	No coloc	DDI2,HNRNPL,SOCS1
SLC35A4	3	No coloc	No coloc	No coloc	CREB3L1,HERPUD2,HNRNPL
ZNF275	3	No coloc	No coloc	No coloc	BAHD1,RNF4,TRAF4
SLC30A1	3	No coloc	No coloc	No coloc	LAMP1,RNF4,TGOLN2
RBM33	3	No coloc	No coloc	No coloc	ACTC1,RNF4,TGOLN2
MXRA8	3	No coloc	No coloc	No coloc	DTX2,GMEB2,RNF4
CLCN7	3	No coloc	No coloc	No coloc	BET1,PQLC1,TGOLN2
UNC5B	3	No coloc	No coloc	No coloc	BET1,LAMP1,TGOLN2
TRIM59	3	No coloc	No coloc	No coloc	UBC,UBE2J2,YWHAZ
LEPROT	3	No coloc	No coloc	No coloc	CSK,SLC7A1,TMEM50A
ESM1	3	No coloc	No coloc	No coloc	HDAC7,NUFIP2,VGLL3
CYB561A3	3	No coloc	No coloc	No coloc	CLDN5,HERPUD2,PVR
PLEKHF1	3	No coloc	No coloc	No coloc	CHIC2,SDPR,TNFAIP8
CREBL2	3	No coloc	No coloc	No coloc	CREBRF,DDIT3,RSL1D1
SERTAD2	3	No coloc	No coloc	No coloc	C1orf109,IGFN1,PIK3R3
DESI2	3	No coloc	No coloc	No coloc	ADCK3,PBX3,THAP7
PUM2	2	No coloc	No coloc	No coloc	AURKA,LITAF
FAM120B	2	No coloc	No coloc	No coloc	FLCN,TRAF2
MVK	2	No coloc	No coloc	No coloc	GGT5,RNF141
MAPK1IP1L	2	No coloc	No coloc	No coloc	HNRNPUL1,MTMR3
C10orf10	2	No coloc	No coloc	No coloc	CCDC85B,TRIM23
SDPR	2	No coloc	No coloc	No coloc	PLEKHF1,PLEKHF2
ALDH1A1	2	No coloc	No coloc	No coloc	CDK9,NUPR1
PMAIP1	2	No coloc	No coloc	No coloc	BCL2L1,MCL1
PHLDA3	2	No coloc	No coloc	No coloc	APP,PDXDC1
ARHGAP27	2	No coloc	No coloc	No coloc	RAC1,SH3KBP1
KCNJ12	2	No coloc	No coloc	No coloc	DMD,SNTB1
FOXP4	2	No coloc	No coloc	No coloc	FOXP1,HNRNPL
EID2	2	No coloc	No coloc	No coloc	EP300,SMAD3
JAM3	2	No coloc	No coloc	No coloc	RNF4,TJP1
ERN1	2	No coloc	No coloc	No coloc	BCL2L11,TRAF2
FBLIM1	2	No coloc	No coloc	No coloc	FERMT2,LMO3
RRAD	2	No coloc	No coloc	No coloc	CCNDBP1,YWHAZ
TM4SF1	2	No coloc	No coloc	No coloc	CSK,DNAJA1
IL1RAP	2	No coloc	No coloc	No coloc	MARCH8,RAC1
MUSK	2	No coloc	No coloc	No coloc	PDZRN3,SYNE1
CHRNG	2	No coloc	No coloc	No coloc	CHRNA1,SPRY2
IGFBP7	2	No coloc	No coloc	No coloc	IGF2,VEGFA
CXCL12	2	No coloc	No coloc	No coloc	CXCR4,FN1
CCNG2	2	No coloc	No coloc	No coloc	HNRNPL,PPP2R5B
COL25A1	2	No coloc	No coloc	No coloc	APP,CSK
MXD4	2	No coloc	No coloc	No coloc	MAX,MXD1
EPHB3	2	No coloc	No coloc	No coloc	CRK,EFNB2
CABLES2	2	No coloc	No coloc	No coloc	ABL1,HNRNPL
INHBE	2	No coloc	No coloc	No coloc	APP,FST
FST	2	No coloc	No coloc	No coloc	INHBA,INHBE
SELPLG	2	No coloc	No coloc	No coloc	PIK3R1,TNIP1
TLR1	2	No coloc	No coloc	No coloc	TBC1D24,TLR4
TNFRSF25	2	No coloc	No coloc	No coloc	NOL3,TRAF2
LAMA2	2	No coloc	No coloc	No coloc	CSK,DAG1
THBS2	2	No coloc	No coloc	No coloc	MMP2,THBS1
TFDP2	2	No coloc	No coloc	No coloc	E2F4,RBL2
CEP85L	2	No coloc	No coloc	No coloc	MARK2,PIGT
WDTC1	2	No coloc	No coloc	No coloc	DDB1,SLC25A22
MYL2	2	No coloc	No coloc	No coloc	MYO5B,TRIM63
PAPOLG	2	No coloc	No coloc	No coloc	NFYA,ZFC3H1
ZNF513	2	No coloc	No coloc	No coloc	PPARGC1B,RRBP1
RHD	2	No coloc	No coloc	No coloc	BAZ1B,CREB3L1
NAB1	2	No coloc	No coloc	No coloc	CHD4,NAB2
HES6	2	No coloc	No coloc	No coloc	CREBBP,TWIST1
ZNF395	2	No coloc	No coloc	No coloc	SAP30,WASL
BCORL1	2	No coloc	No coloc	No coloc	HDAC5,HDAC7
TAF13	2	No coloc	No coloc	No coloc	CERK,TAF8
NABP1	2	No coloc	No coloc	No coloc	INTS5,PURB
UCK2	2	No coloc	No coloc	No coloc	CCDC8,UBC
SEPP1	2	No coloc	No coloc	No coloc	EP300,THRA
CSNK1G1	2	No coloc	No coloc	No coloc	APP,MKRN1
FAM65A	2	No coloc	No coloc	No coloc	HNRNPL,MAP1LC3B
PHRF1	2	No coloc	No coloc	No coloc	JMJD6,SIRT7
COL11A1	2	No coloc	No coloc	No coloc	CSK,FBXL19
ZBTB11	2	No coloc	No coloc	No coloc	NIFK,SIRT7
PRKAG3	2	No coloc	No coloc	No coloc	BAG3,LMCD1
TBC1D2	2	No coloc	No coloc	No coloc	GABARAPL1,TRIP10
OGFR	2	No coloc	No coloc	No coloc	TERF2IP,ZFP36L2
FBXO33	2	No coloc	No coloc	No coloc	ATXN3,YBX1
FZD4	2	No coloc	No coloc	No coloc	PDZRN3,ZNRF3
BROX	2	No coloc	No coloc	No coloc	CHMP4B,FN1
FZD2	2	No coloc	No coloc	No coloc	LAMP1,WNT5A
CD99	2	No coloc	No coloc	No coloc	HNRNPL,UBE2H
PEX13	2	No coloc	No coloc	No coloc	BTN3A2,RNF4
BTBD6	2	No coloc	No coloc	No coloc	DAXX,PAXIP1
SGMS1	2	No coloc	No coloc	No coloc	ATXN1,HNRNPL
R3HDM2	2	No coloc	No coloc	No coloc	ATXN1,SPRY1
DIRAS1	2	No coloc	No coloc	No coloc	APP,TP53BP2
ANKZF1	2	No coloc	No coloc	No coloc	APP,CRK
NR1D1	2	No coloc	No coloc	No coloc	APP,NR1D2
POGK	2	No coloc	No coloc	No coloc	APP,CCNDBP1
LARP6	2	No coloc	No coloc	No coloc	APP,MIR145
ZNF740	2	No coloc	No coloc	No coloc	APP,RNF4
MURC	2	No coloc	No coloc	No coloc	APP,BYSL
ELF2	2	No coloc	No coloc	No coloc	APP,IKZF5
NNMT	2	No coloc	No coloc	No coloc	APP,BMF
LETMD1	2	No coloc	No coloc	No coloc	APP,BCOR
FAM212B	2	No coloc	No coloc	No coloc	APP,HNRNPL
FRMD8	2	No coloc	No coloc	No coloc	APP,PLEKHF2
TEX2	2	No coloc	No coloc	No coloc	APP,EFNB2
WARS2	2	No coloc	No coloc	No coloc	APP,RMND5A
KLF7	2	No coloc	No coloc	No coloc	APP,HNRNPL
PPP1R3C	2	No coloc	No coloc	No coloc	APP,LONRF1
PEX2	2	No coloc	No coloc	No coloc	APP,DNAJC6
SMG5	2	No coloc	No coloc	No coloc	APP,UPF1
FAM134B	2	No coloc	No coloc	No coloc	APP,MAP1LC3B
EVI2A	2	No coloc	No coloc	No coloc	APP,RNF114
CPEB4	2	No coloc	No coloc	No coloc	NDST1,SAV1
NDST1	2	No coloc	No coloc	No coloc	CPEB4,HLA-E
SLC25A44	2	No coloc	No coloc	No coloc	JUP,LASP1
FAM214A	2	No coloc	No coloc	No coloc	LIG4,TRIM27
SOWAHC	2	No coloc	No coloc	No coloc	LIG4,RNF4
PGP	2	No coloc	No coloc	No coloc	LIG4,STIP1
NBPF1	2	No coloc	No coloc	No coloc	HNRNPL,UBC
KCNQ4	2	No coloc	No coloc	No coloc	DNAJA1,STIP1
IDI1	2	No coloc	No coloc	No coloc	FN1,ZNF655
PVRL1	2	No coloc	No coloc	No coloc	CBL,SOCS1
PDLIM3	2	No coloc	No coloc	No coloc	BAG3,BICD2
SNN	2	No coloc	No coloc	No coloc	BAG3,C1orf131
GALNT15	2	No coloc	No coloc	No coloc	SLC7A1,SPSB2
NUCB1	2	No coloc	No coloc	No coloc	DDX31,GNAI1
GAREM	2	No coloc	No coloc	No coloc	CRK,CRKL
ZNF468	2	No coloc	No coloc	No coloc	RNF4,SLC9A3R1
PDLIM4	2	No coloc	No coloc	No coloc	SDCBP,ZNF408
GLCCI1	2	No coloc	No coloc	No coloc	DYNLL1,DYRK1B
PTGFR	2	No coloc	No coloc	No coloc	AGTR1,SLC20A2
MTSS1	2	No coloc	No coloc	No coloc	CSNK1D,CXCR4
DDR2	2	No coloc	No coloc	No coloc	CBLB,RNF4
PNRC1	2	No coloc	No coloc	No coloc	CRKL,DCP1A
CCDC28A	2	No coloc	No coloc	No coloc	DYNLL1,MYOG
C11orf68	2	No coloc	No coloc	No coloc	CSDE1,SDCBP
VGLL2	2	No coloc	No coloc	No coloc	RNF4,TEAD3
KLHL41	2	No coloc	No coloc	No coloc	HNRNPAB,RCHY1
ZNF697	2	No coloc	No coloc	No coloc	CCNDBP1,RNF4
GNPNAT1	2	No coloc	No coloc	No coloc	CSK,MCM2
TSPAN14	2	No coloc	No coloc	No coloc	ADAM10,PIK3CA
IP6K1	2	No coloc	No coloc	No coloc	CLK1,DDB1
EDIL3	2	No coloc	No coloc	No coloc	CCDC8,ITGB5
TMEM189	2	No coloc	No coloc	No coloc	RNF4,UBC
DSTYK	2	No coloc	No coloc	No coloc	CDH13,CEP170
PRR14L	2	No coloc	No coloc	No coloc	BCAT1,YWHAZ
MFGE8	2	No coloc	No coloc	No coloc	ITGB5,YTHDF1
RDH13	2	No coloc	No coloc	No coloc	ATXN3,NT5E
GAS6	2	No coloc	No coloc	1333	HLA-E,HNRNPL
MOCS1	2	No coloc	No coloc	No coloc	FBXW7,KLHDC3
MICA	2	No coloc	No coloc	No coloc	EPHA7,FLVCR1
GCNT1	2	No coloc	No coloc	No coloc	LRP1,PTCH1
PAPD7	2	No coloc	No coloc	No coloc	LRP6,RMND5A
C2CD2	2	No coloc	No coloc	No coloc	HNRNPL,SEC14L1
ZNF562	2	No coloc	No coloc	No coloc	KBTBD6,RRBP1
ORAI1	2	No coloc	No coloc	No coloc	CSK,FAF2
CCRN4L	2	No coloc	No coloc	No coloc	FAF2,LRP1
PCF11	2	No coloc	No coloc	No coloc	ATF7,PDCD4
RRP36	2	No coloc	No coloc	No coloc	HNRNPL,RRP12
FSTL1	2	No coloc	No coloc	No coloc	CRK,WNT5A
FAM132B	2	No coloc	No coloc	No coloc	CLK1,LRP1
PLCB3	2	No coloc	No coloc	No coloc	LAMP1,SORT1
PANX1	2	No coloc	No coloc	No coloc	BAG3,FAXDC2
DNAJB5	2	No coloc	No coloc	No coloc	DNAJB1,VPS18
BRPF3	2	No coloc	No coloc	No coloc	TSG101,WEE1
CHD6	2	No coloc	No coloc	No coloc	HNRNPL,SEC16A
FOXN3	2	No coloc	No coloc	No coloc	CHSY1,HNRNPL
TMEM55B	2	No coloc	No coloc	No coloc	FAF2,LMBR1L
TMEM59	2	No coloc	No coloc	No coloc	ERRFI1,LMBR1L
EPC2	2	219	No coloc	No coloc	MAX,MBTD1
DUSP8	2	No coloc	No coloc	No coloc	NDUFAF4,PTRH2
KLHL25	2	No coloc	No coloc	No coloc	ACLY,ENC1
SLC43A1	2	No coloc	No coloc	No coloc	LMBR1L,YIPF3
PXDC1	2	No coloc	No coloc	No coloc	CSK,RABGAP1L
ACSS1	2	No coloc	No coloc	No coloc	HSPD1,TMEM70
TPCN1	2	No coloc	No coloc	No coloc	TNFRSF19,TNFRSF1A
LRRC8A	2	No coloc	No coloc	No coloc	DLK2,FADS3
KLHL28	2	No coloc	No coloc	No coloc	KLHL24,KLHL26
FAM222A	2	No coloc	No coloc	No coloc	CCDC8,PBX3
FBXL4	2	No coloc	No coloc	No coloc	DUSP14,SUN2
UBN2	2	No coloc	No coloc	No coloc	HNRNPL,TFAP4
ATP13A3	2	No coloc	No coloc	No coloc	TGOLN2,YIPF3
METTL7A	2	No coloc	No coloc	No coloc	RNF4,SLC7A1
TMEM245	2	No coloc	No coloc	No coloc	BTN3A2,YIPF3
PDPR	2	No coloc	No coloc	No coloc	ACSM5,HSPD1
ADCY9	2	No coloc	No coloc	No coloc	PTRH2,SLC20A1
BOC	2	No coloc	No coloc	No coloc	KLHL24,RRBP1
GOLPH3L	2	No coloc	No coloc	No coloc	CSK,S1PR1
TBC1D24	2	No coloc	No coloc	No coloc	RNF4,TLR1
CYB5D2	2	No coloc	No coloc	No coloc	KLHL42,TMEM11
RASGEF1B	2	No coloc	No coloc	No coloc	COL1A1,PLEKHF2
SLC1A4	2	No coloc	No coloc	No coloc	GGT5,RNF4
C2orf68	2	No coloc	No coloc	No coloc	AXIN2,HSPA9
SHF	2	No coloc	No coloc	No coloc	CSK,PDGFRA
PISD	2	No coloc	No coloc	No coloc	HNRNPL,WDR19
WDR81	2	No coloc	No coloc	No coloc	DCAF13,UBC
ATP8B1	2	No coloc	No coloc	No coloc	CSK,HNRNPL
SLC12A6	2	No coloc	No coloc	No coloc	HNRNPL,TGOLN2
SPIRE1	2	No coloc	No coloc	No coloc	ACTC1,HNRNPL
MLPH	2	No coloc	No coloc	No coloc	C1orf216,HNRNPL
H1FX-AS1	2	No coloc	No coloc	No coloc	HNRNPL,SERPINH1
MSRB1	2	No coloc	No coloc	No coloc	CLU,TRIM27
NSDHL	2	No coloc	No coloc	No coloc	PEBP1,RNF4
FLYWCH1	2	No coloc	No coloc	No coloc	RNF4,TRAF2
FAM160B1	2	No coloc	No coloc	No coloc	CSK,ZFP36L2
PCDH18	2	No coloc	No coloc	No coloc	CSK,HNRNPL
TMEM87B	2	No coloc	No coloc	No coloc	CSK,RRBP1
GJC1	2	No coloc	No coloc	No coloc	PQLC2,TMEM86A
PQLC1	2	No coloc	No coloc	No coloc	CLCN7,FBLN1
SPOCK1	2	No coloc	No coloc	No coloc	BCL2L13,CREB3L1
RNF141	2	No coloc	No coloc	No coloc	MVK,PLK3
MICALL2	2	No coloc	No coloc	No coloc	ACTN4,CDR2
SGCB	2	No coloc	No coloc	No coloc	CMTM5,TMEM11
PMEPA1	2	No coloc	No coloc	No coloc	DDB1,MTA2
BLOC1S3	1	No coloc	No coloc	No coloc	BLOC1S2
BLOC1S4	1	No coloc	No coloc	No coloc	BLOC1S2
SIM2	1	No coloc	No coloc	No coloc	ARNT2
PRKG1	1	No coloc	No coloc	No coloc	RGS2
LIF	1	No coloc	No coloc	No coloc	LIFR
C6orf47	1	No coloc	No coloc	No coloc	ENO2
ST3GAL2	1	No coloc	No coloc	No coloc	ENO2
MCOLN1	1	No coloc	No coloc	No coloc	TRIM27
TNFRSF12A	1	No coloc	No coloc	No coloc	TRAF2
CDC42SE1	1	No coloc	No coloc	No coloc	RAC1
VEGFC	1	No coloc	No coloc	No coloc	SGTB
TNC	1	No coloc	No coloc	No coloc	FN1
INHBB	1	201	No coloc	No coloc	ACVR2B
CD34	1	No coloc	No coloc	No coloc	CRKL
RGS4	1	No coloc	No coloc	No coloc	GNAI1
ODC1	1	No coloc	No coloc	No coloc	CSK
SH2B3	1	No coloc	No coloc	No coloc	PLCG1
ACHE	1	No coloc	No coloc	No coloc	APP
FAM57A	1	No coloc	No coloc	No coloc	SLC3A2
CLCN3	1	No coloc	No coloc	No coloc	SLC9A3R1
RIN2	1	No coloc	No coloc	No coloc	HNRNPL
ITGA10	1	No coloc	No coloc	No coloc	ITGB1
SAT2	1	No coloc	No coloc	No coloc	HIF1A
TMEM104	1	No coloc	No coloc	No coloc	USP36
ARHGAP23	1	No coloc	No coloc	No coloc	HNRNPA1
DCAF12	1	No coloc	No coloc	No coloc	DDB1
RNF103	1	No coloc	No coloc	No coloc	UBE2H
LDOC1L	1	No coloc	No coloc	No coloc	DDIT3
TBC1D2B	1	No coloc	No coloc	No coloc	GABARAPL1
BTBD8	1	No coloc	No coloc	No coloc	WIPI2
CLIP2	1	No coloc	No coloc	No coloc	MAX
HPS4	1	No coloc	No coloc	No coloc	RAC1
AHRR	1	No coloc	No coloc	No coloc	HDAC5
C7orf26	1	No coloc	No coloc	No coloc	INTS5
FILIP1	1	No coloc	No coloc	No coloc	APP
TOR1B	1	No coloc	No coloc	No coloc	H2AFX
NRXN2	1	No coloc	No coloc	No coloc	MAPK6
HMGXB3	1	No coloc	No coloc	No coloc	CDKN1A
ZDHHC3	1	No coloc	No coloc	No coloc	NEDD4L
DYRK3	1	No coloc	No coloc	No coloc	NEDD4L
CLK4	1	No coloc	No coloc	No coloc	JMJD6
MEGF10	1	No coloc	No coloc	No coloc	SNRNP200
RGCC	1	No coloc	No coloc	No coloc	SMAD3
SH3D19	1	No coloc	No coloc	No coloc	SH3KBP1
ATOH8	1	No coloc	No coloc	No coloc	TCF3
DDN	1	No coloc	No coloc	No coloc	SH3KBP1
MEX3A	1	No coloc	No coloc	No coloc	PABPC1
MEX3D	1	No coloc	No coloc	No coloc	YWHAH
IL34	1	No coloc	No coloc	No coloc	ATXN1
DOCK9	1	No coloc	No coloc	No coloc	SMAD3
NUAK1	1	No coloc	No coloc	No coloc	APP
ARHGAP24	1	No coloc	No coloc	No coloc	APP
RGL1	1	No coloc	No coloc	No coloc	APP
PLEKHO2	1	No coloc	No coloc	No coloc	APP
PLEKHJ1	1	No coloc	No coloc	No coloc	APP
GPN2	1	No coloc	No coloc	No coloc	APP
PRICKLE2	1	No coloc	No coloc	No coloc	APP
LFNG	1	No coloc	No coloc	No coloc	APP
C19orf12	1	No coloc	No coloc	No coloc	APP
MARCH3	1	No coloc	No coloc	No coloc	APP
P2RY2	1	No coloc	No coloc	No coloc	APP
CLEC2B	1	No coloc	No coloc	No coloc	APP
SURF1	1	No coloc	No coloc	No coloc	FKBP8
RBMS2	1	No coloc	No coloc	No coloc	SRSF3
WBP1L	1	No coloc	No coloc	No coloc	LIG4
ZBED4	1	No coloc	No coloc	No coloc	NOTCH1
NBPF10	1	No coloc	No coloc	No coloc	UBC
ZNF787	1	No coloc	No coloc	No coloc	FMNL1
AKR1C1	1	No coloc	No coloc	No coloc	FN1
TSKU	1	No coloc	No coloc	No coloc	SKIL
FZD8	1	No coloc	No coloc	No coloc	LRP6
NANP	1	No coloc	No coloc	No coloc	BAG3
DPP4	1	No coloc	No coloc	No coloc	DKK1
FRAT1	1	No coloc	No coloc	No coloc	GRN
PARP4	1	No coloc	No coloc	No coloc	SMAD3
ABCA1	1	No coloc	No coloc	No coloc	TGM2
LBH	1	No coloc	No coloc	No coloc	PROX1
HES4	1	No coloc	No coloc	No coloc	RGS3
ACOT11	1	No coloc	No coloc	No coloc	HDAC7
FRK	1	No coloc	No coloc	No coloc	CSK
SLC52A2	1	No coloc	No coloc	No coloc	ADRB2
FOXN2	1	No coloc	No coloc	No coloc	UBC
XIRP1	1	No coloc	No coloc	No coloc	VASP
NXT1	1	No coloc	No coloc	No coloc	PAXIP1
C22orf23	1	No coloc	No coloc	No coloc	CCNDBP1
ZNF555	1	No coloc	No coloc	No coloc	CCNDBP1
SNX19	1	No coloc	No coloc	No coloc	NOTCH3
ZFHX4	1	No coloc	No coloc	No coloc	CHD4
AVPR2	1	No coloc	No coloc	No coloc	ARRDC4
PBDC1	1	No coloc	No coloc	No coloc	EEF1A1
FAM78A	1	No coloc	No coloc	No coloc	ASNS
TRMT61A	1	No coloc	No coloc	No coloc	FHL2
SLC44A1	1	No coloc	No coloc	No coloc	NT5E
PCBP4	1	No coloc	No coloc	No coloc	CSPG4
B3GALT2	1	No coloc	No coloc	No coloc	GNPTAB
TPST2	1	No coloc	No coloc	No coloc	PTCH1
WBP5	1	No coloc	No coloc	No coloc	RMND5A
FGL2	1	No coloc	No coloc	No coloc	SSFA2
NAT8L	1	No coloc	No coloc	No coloc	KIAA0232
ITPKC	1	No coloc	No coloc	No coloc	AURKA
AP5B1	1	No coloc	No coloc	No coloc	CCNJL
UAP1L1	1	No coloc	No coloc	No coloc	RAB11B
SAMD9	1	No coloc	No coloc	No coloc	SMARCC1
SLC25A33	1	No coloc	No coloc	No coloc	HSPD1
HNMT	1	No coloc	No coloc	No coloc	CLK1
COL5A2	1	No coloc	No coloc	No coloc	TGM2
CRIPT	1	No coloc	No coloc	No coloc	MORC3
PPRC1	1	No coloc	No coloc	No coloc	PRKCD
C2orf69	1	No coloc	No coloc	No coloc	SORT1
METRNL	1	No coloc	No coloc	No coloc	CHMP4B
HAS1	1	No coloc	No coloc	No coloc	MCM2
PRDM8	1	No coloc	No coloc	No coloc	MCM2
PPM1K	1	No coloc	No coloc	No coloc	HNRNPL
PPAP2A	1	No coloc	No coloc	No coloc	HNRNPL
LCAT	1	No coloc	No coloc	No coloc	PIKFYVE
KIAA1462	1	No coloc	No coloc	No coloc	CDC14A
PSD3	1	No coloc	No coloc	No coloc	PTPRG
CES2	1	No coloc	No coloc	No coloc	APP
TMCC3	1	No coloc	No coloc	No coloc	ATP6V0A2
SEPHS2	1	No coloc	No coloc	No coloc	ZNF408
LRIG3	1	No coloc	No coloc	No coloc	LRIG1
FTSJ2	1	No coloc	No coloc	No coloc	HSPD1
MIER3	1	No coloc	No coloc	No coloc	H2AFX
NIPA2	1	No coloc	No coloc	No coloc	YIPF3
VLDLR	1	No coloc	No coloc	No coloc	ZNF408
SEMA7A	1	No coloc	No coloc	No coloc	SLC9A1
SLC43A2	1	No coloc	No coloc	No coloc	YIPF3
FAM171B	1	No coloc	No coloc	No coloc	STX6
ARC	1	No coloc	No coloc	No coloc	SSFA2
EDNRB	1	No coloc	No coloc	No coloc	PDXDC1
CHST3	1	No coloc	No coloc	No coloc	PTCH1
ZNF121	1	No coloc	No coloc	No coloc	GLTSCR2
ZNF672	1	No coloc	No coloc	No coloc	REPIN1
FAM26E	1	No coloc	No coloc	No coloc	CDK6
MANBA	1	No coloc	No coloc	No coloc	ADAMTS4
LRRC4	1	No coloc	No coloc	No coloc	ITGB5
PROS1	1	No coloc	No coloc	No coloc	BMP4
PCMTD1	1	No coloc	No coloc	No coloc	UBC
PPM1L	1	No coloc	No coloc	No coloc	EPHA2
WDR19	1	No coloc	No coloc	No coloc	PISD
DUSP27	1	No coloc	No coloc	No coloc	YPEL5
BBS12	1	No coloc	No coloc	No coloc	FERMT2
CEP68	1	173	No coloc	No coloc	MCM7
DTX4	1	No coloc	No coloc	No coloc	NOTCH1
DAGLA	1	No coloc	No coloc	No coloc	HNRNPL
ITPKB	1	No coloc	No coloc	No coloc	HNRNPL
ST3GAL1	1	No coloc	No coloc	No coloc	HNRNPL
MBNL2	1	No coloc	No coloc	No coloc	HNRNPL
ABHD2	1	No coloc	No coloc	No coloc	HNRNPL
SBNO2	1	No coloc	No coloc	No coloc	HNRNPL
SESN1	1	No coloc	No coloc	No coloc	HNRNPL
SH3TC1	1	No coloc	No coloc	No coloc	HNRNPL
ENOSF1	1	No coloc	No coloc	No coloc	HNRNPL
ZSWIM4	1	No coloc	No coloc	No coloc	HNRNPL
AKIRIN1	1	No coloc	No coloc	No coloc	HNRNPL
ESCO1	1	No coloc	No coloc	No coloc	HNRNPL
PWWP2B	1	No coloc	No coloc	No coloc	HNRNPL
KIAA2018	1	No coloc	No coloc	No coloc	HNRNPL
ARHGEF37	1	No coloc	No coloc	No coloc	HNRNPL
GTF2H2C	1	No coloc	No coloc	No coloc	HNRNPL
SHISA9	1	No coloc	No coloc	No coloc	HNRNPL
KAT6B	1	No coloc	No coloc	No coloc	HNRNPL
SPACA6P	1	No coloc	No coloc	No coloc	HNRNPL
SIM1	1	No coloc	No coloc	No coloc	ARNT2
TRMT5	1	No coloc	No coloc	No coloc	HSPD1
DHX34	1	No coloc	No coloc	No coloc	MAPK6
PLEKHA6	1	No coloc	No coloc	No coloc	MED9
ZNF436	1	No coloc	No coloc	No coloc	RNF4
ZNF316	1	No coloc	No coloc	No coloc	RNF4
METTL7B	1	No coloc	No coloc	No coloc	RNF4
MAFA	1	No coloc	No coloc	No coloc	RNF4
CD276	1	No coloc	No coloc	No coloc	RNF4
NEAT1	1	No coloc	No coloc	No coloc	CHD4
OSR2	1	No coloc	No coloc	No coloc	CRBN
GRASP	1	No coloc	No coloc	No coloc	DOCK1
KDM7A	1	No coloc	No coloc	No coloc	KDM6B
IFFO2	1	No coloc	No coloc	No coloc	RNF41
RCE1	1	No coloc	No coloc	No coloc	TGFBR2
ATF7IP	1	No coloc	No coloc	No coloc	CREBBP
FBXO8	1	No coloc	No coloc	No coloc	CSK
SYNE3	1	No coloc	No coloc	No coloc	CSK
TMEM64	1	No coloc	No coloc	No coloc	CSK
GMNC	1	No coloc	No coloc	No coloc	CSK
TIGD2	1	No coloc	No coloc	No coloc	CSK
TMEM136	1	No coloc	No coloc	No coloc	CSK
MAP4K3	1	No coloc	No coloc	No coloc	BICD2
ZNF649	1	No coloc	No coloc	No coloc	BRF1
RHOBTB1	1	No coloc	No coloc	No coloc	PDE5A
PDE5A	1	No coloc	No coloc	No coloc	RHOBTB1
SDE2	1	No coloc	No coloc	No coloc	LMBR1L
CHPF2	1	No coloc	No coloc	No coloc	LMBR1L
HOXA3	1	No coloc	No coloc	No coloc	RCHY1
ARRDC2	1	No coloc	No coloc	No coloc	ZRANB1
MTSS1L	1	No coloc	No coloc	No coloc	ALAS1
TNFAIP2	1	No coloc	No coloc	No coloc	USP2
PQLC2	1	No coloc	No coloc	No coloc	GJC1
CKMT2	1	No coloc	No coloc	No coloc	KLHL42
SEPSECS	1	No coloc	No coloc	No coloc	DTX2
TNFRSF10D	1	No coloc	No coloc	No coloc	MIEF1
CREBRF	1	No coloc	No coloc	No coloc	CREBL2
CDC42EP2	1	No coloc	No coloc	No coloc	NEDD9
TSEN54	1	No coloc	No coloc	No coloc	TRIM23
COL10A1	1	No coloc	No coloc	No coloc	SGTB
KCNJ15	1	No coloc	1694	No coloc	KCNJ2
TIMM10B	1	No coloc	No coloc	No coloc	EIF3F
TNFAIP8L3	1	No coloc	No coloc	No coloc	SDCBP
MESDC1	1	No coloc	No coloc	No coloc	SH2B2
MAP3K7CL	1	No coloc	No coloc	No coloc	DDIT4L
TMEM123	1	No coloc	No coloc	No coloc	SGTB
C11orf24	1	No coloc	No coloc	No coloc	CREB3L1
SPON2	1	No coloc	No coloc	No coloc	PLEKHF2
SMIM14	1	No coloc	No coloc	No coloc	TMEM42
BLCAP	1	No coloc	No coloc	No coloc	MFSD5
ZNF786	1	No coloc	No coloc	No coloc	CCNDBP1
ZNF480	1	No coloc	No coloc	No coloc	CCNDBP1
TMEM88	1	No coloc	No coloc	No coloc	TMEM11
PWWP2A	1	No coloc	No coloc	No coloc	PLEKHF2
TMEM182	1	No coloc	No coloc	No coloc	CLDN5
ZNF521	1	No coloc	No coloc	No coloc	EIF1AD
TMEM50A	1	No coloc	No coloc	No coloc	LEPROT
WNT9A	1	No coloc	No coloc	No coloc	PITX2
MAST4	1	No coloc	No coloc	No coloc	BICD2
TTC9	1	No coloc	No coloc	No coloc	NUP98
MYLK	1	No coloc	No coloc	No coloc	HNRNPAB
KCNH3	1	No coloc	No coloc	No coloc	LRRC59
ARHGAP28	1	No coloc	No coloc	No coloc	CALD1
CMTR2	1	No coloc	No coloc	No coloc	HSPD1
TTL	1	No coloc	No coloc	No coloc	SLC2A1
NOG	0	No coloc	No coloc	No coloc
GDF15	0	No coloc	No coloc	No coloc
KITLG	0	No coloc	No coloc	No coloc
STK17A	0	No coloc	No coloc	No coloc
EZH1	0	No coloc	No coloc	No coloc
HAS2	0	No coloc	No coloc	No coloc
KCTD11	0	No coloc	No coloc	No coloc
LIPG	0	No coloc	No coloc	No coloc
RAB40C	0	No coloc	No coloc	No coloc
ZBTB44	0	No coloc	No coloc	No coloc
MTMR12	0	No coloc	No coloc	No coloc
TIMM22	0	No coloc	No coloc	No coloc
KBTBD8	0	No coloc	No coloc	No coloc

### Sheet: Muscle_ISOP
Gene	Interactors	Coloc_IR_T2D_locus	Coloc_WHR_locus	Coloc_TG_HDL_locus	Interactor_Names
MYC	258	No coloc	No coloc	No coloc	ACIN1,ACLY,ACOT7,ACSL3,ACTB,ACTC1,ACTG1,ACTN1,ADPRHL2,AFAP1,AGO2,AHCTF1,AHNAK,AHNAK2,AKAP8,AKAP8L,ALDH1B1,ANKRD27,ANKRD28,ANP32A,ANXA1,ANXA2,AQR,ARHGEF2,ARHGEF40,ARMCX1,ARRB2,ARVCF,ASS1,ATF3,ATP2B1,BAG2,BAG3,BAZ2A,BCOR,BCR,BOK,BRD2,CDC45,CDK4,CDK9,CDKN2C,CDR2,CEBPB,CENPC,CHAMP1,CHD1,CHD2,CHD4,CKB,CNP,CORO7,CREBBP,CSNK1E,CTBP2,CTNNB1,CTNND1,CYR61,DDX24,DGKD,DIMT1,DNAJA1,DNAJB12,EFNB1,EHD1,EHD4,EIF4A1,EIF4H,ELF1,ELMSAN1,EPC2,FAM131C,FBRSL1,FBXW7,FERMT2,FGFR4,FLNC,FOXK2,FOXO6,FOXP1,FUBP1,FZR1,GATAD2A,GLS,GNAI2,GSE1,HDAC5,HEATR1,HELZ,HNRNPA0,HNRNPH1,HNRNPUL1,HSPA5,HSPB8,IGF2R,IPO5,IRF2BP2,IRS2,ITGB5,JMJD1C,JUN,JUP,KDM2A,KDM5B,KIAA0020,KIF23,KIF2A,KIF5B,KPNA2,KPNA4,LATS2,LDHA,LGALS1,LIMK2,LMNA,LTV1,LUZP1,LYAR,MACF1,MAML1,MAP4K3,MAP7D1,MAT2A,MCL1,MDM2,MED30,MET,MICAL2,MICALL2,MMP14,MNT,MPRIP,MTA2,MYH9,NAMPT,NCOR2,NEXN,NF1,NFE2L1,NFIC,NFKB2,NFYB,NOL11,NTRK1,NUMA1,NUP50,NUP93,NXF1,OGT,P4HA1,P4HB,PALLD,PDCD2,PDLIM7,PGD,PHLDB1,PIK3CA,PIM1,PKP1,PKP2,PLEC,PLEKHG3,PML,POLH,POLR2A,PPP2R5A,PRPF4,PTBP1,PTEN,PTPN14,PTRF,QPCTL,RAB11FIP5,RAD21,RANBP1,RASA3,RASSF7,RBM28,RBPJ,RCOR1,RDH11,RECQL5,RHOBTB1,RICTOR,RIN1,RNF115,RNF40,RNH1,RPL27,RRAS2,RRBP1,RRS1,RUNX1,SAFB2,SBDS,SBNO1,SERPINH1,SETD1B,SFXN3,SIN3A,SIRT1,SKP2,SLC1A4,SLC2A1,SLC3A2,SMAD3,SMC3,SPEN,SPTAN1,SPTLC2,SQSTM1,SRSF3,SRSF6,STARD13,SUPT20H,TADA2B,TDG,TERT,TET2,TFRC,TMPO,TOP1,TP53,TP53BP1,TP53BP2,TP53RK,TPM3,TUBA4A,TUBB2B,TUBB4B,TUBG1,UBTF,UFD1L,UPF1,URB1,USP11,USP22,USP36,VCL,VHL,WDR1,WDR3,WDR47,WDR5,WDR6,WDR70,WDR74,WDR82,WEE1,YWHAG,YY1,ZC3H7A,ZCCHC11,ZHX3,ZNF217,ZNF507,ZNF638,ZNF703
NTRK1	242	No coloc	No coloc	No coloc	ABCD1,ABL1,ABL2,ACBD3,ACIN1,ACLY,ACOT7,ACSL3,ACTN1,AGAP3,AGO2,AKAP1,AKAP8L,ALDH1B1,ANKRD28,ANP32A,ANXA2,AQR,ARHGEF2,ARHGEF40,ARHGEF7,ARID4B,ARVCF,ATP1B1,ATP2B1,ATP6V1A,AVL9,BCR,C7,CAMSAP1,CARS,CAV1,CBLB,CCDC88A,CDC45,CDK4,CEP170,CERK,CHD1,CHD4,CKB,CNN3,CNP,COG2,CORO7,CRKL,CSNK1E,CTNNB1,CTNND1,CTTNBP2NL,DAB2IP,DDX24,DDX3X,DFNA5,DNAJA1,DYRK1A,EDC4,EHD1,EHD4,EIF4A1,EIF4H,ENAH,ENO2,EPHB4,ERGIC1,ESYT2,EXOSC9,EZR,FADS2,FERMT2,FUBP1,G3BP2,GAB1,GAB2,GDI1,GIT1,GNA13,GNB1,GNL1,GOLGA2,GPSM1,GSE1,GTPBP1,HDGF,HEATR1,HEATR6,HMGB1,HMGB2,HNRNPA0,HNRNPH1,HNRNPUL1,HSPA5,IPO5,IRF2BP1,IRF2BP2,IRF2BPL,IRS2,JUP,KANK2,KIAA0020,KIF2A,KIF5B,KPNA2,L1CAM,LCMT2,LDHA,LIMA1,LMNA,LPIN1,LRRC8A,LTV1,MADD,MAP1A,MAP1S,MAP4K3,MAP7D1,MAT2A,MEPCE,MEX3A,MIOS,MTA2,MYC,MYH9,NACAD,NAMPT,NDUFA4L2,NEDD4,NPLOC4,NT5C2,NUMA1,NUP50,NUP93,OGDH,OGT,OXSR1,P4HB,PALLD,PBXIP1,PCF11,PDCD4,PDE4B,PDIA4,PDLIM5,PDXDC1,PDXP,PHLDB1,PICALM,PIK3C2B,PIK3CA,PITPNB,PLEKHH3,PML,POLR2A,POR,PPME1,PPP1R10,PRPF4,PRUNE,PTBP1,PXDN,RAD21,RAD23B,RALA,RANBP1,RASA4,RBFOX2,RBM28,RDH11,RHOBTB3,RNF40,RNH1,RPS6KA3,RRBP1,RSRC2,RTN4,SAP30BP,SBNO1,SCAF8,SERPINH1,SFXN3,SH2B2,SH3PXD2A,SIN3A,SLC3A2,SLC9A3R1,SLK,SMC3,SNX9,SOGA1,SORT1,SPAG9,SPTAN1,SPTLC2,SQSTM1,SRGAP2,SRRM1,SRSF2,SRSF6,STAT3,STRN3,STT3A,STXBP1,STXBP3,SUN2,SYNE1,SYNPO2,TBC1D5,TBL1XR1,TBL2,TFRC,TJP1,TMPO,TOP1,TPM3,TPM4,TRAF4,TTN,TUBB2B,TUBB4B,TUBG1,U2AF1,UBTF,UHRF1,UNC5B,UPF1,URGCP,USP11,USP36,VCL,WASF2,WASL,WDR1,WDR5,WDR6,WDR70,WDR81,WDR82,XPO4,YWHAG,ZC3H4,ZC3H7A,ZNF598
KRAS	194	No coloc	No coloc	No coloc	A2M,ACIN1,ACSL3,ACTG1,AHCTF1,ANKRD50,ANP32A,ANXA1,ARF6,ARHGAP21,ARL4A,ATG16L1,ATP2B1,ATXN7L3,BAG2,BAIAP2,BARD1,C19orf26,CCDC88A,CCNA2,CDC42EP1,CDC42EP4,CHMP6,CHMP7,CLCC1,CNP,CSRNP1,CTNNB1,CTNND1,DCBLD1,DCLK2,DCUN1D3,DDX24,DDX3X,DNAJC16,DNTTIP1,DYNLL2,EDA2R,EFNB1,EHD1,EIF1,EMC7,ESYT2,ETF1,EZR,FBXW7,FERMT2,FGFRL1,FLRT2,FTSJ1,G3BP2,GAB1,GAB2,GATAD2A,GNAI2,GPR56,GPRC5A,GPRC5B,HMOX1,HNRNPA0,HSD3B7,ICMT,IGF2R,IGHMBP2,IPO5,JPH1,JUP,KDM2A,KDM5B,KIAA0754,KIAA1522,KMT2E,KPNA2,KPRP,LIMA1,LMO7,LRP6,MAP4K3,MCAM,MCL1,MFHAS1,MRC2,MYH8,MYH9,MYO1E,NAV3,NBN,NEXN,NF1,NFYB,NOTCH1,NUMBL,NUP93,NXF1,OSGIN1,P2RY6,PACSIN2,PANX1,PDE4DIP,PDLIM4,PDXDC1,PHLDB1,PIK3CA,PKP2,PLEKHA2,PLEKHO1,PLXNA1,PML,POLR2A,POR,PPAP2B,PPIF,PRKAR1A,PRPF4,PTMA,PTPN14,PVRL1,PVRL2,PVRL3,RALA,RALGDS,RANBP1,RASL10A,RELL1,RGCC,RHBDD2,RHPN2,RICTOR,RIN1,RNF40,RRAS2,RRS1,SCD,SEMA4C,SEPT5,SHB,SHISA2,SIRPA,SLC12A4,SLC12A7,SLC1A3,SLC20A2,SLC29A2,SLC2A3,SLC38A2,SLC39A14,SLC3A2,SLC4A2,SLC6A6,SLC6A8,SLC7A5,SLC9A1,SLC9A3R2,SMC3,SPSB1,SPTAN1,SPTY2D1,SQSTM1,SRRM1,STIM2,STON2,STT3A,STXBP3,STXBP6,SYTL2,TACC1,TBC1D5,TBC1D8,TBL1XR1,TBL2,TFRC,TGIF2,THRSP,TIMM22,TMEM2,TMEM248,TMEM51,TMEM87A,TMPO,TP53I11,TTN,TUFT1,UBAC2,UBE2J1,UBTF,UNC5B,VAMP2,WASF2,WDR20,WDR47,WDR6,WDR74,ZCCHC14,ZMYND8
TP53	168	No coloc	No coloc	No coloc	ABL1,ACTB,AGO2,AHNAK,ANXA1,ANXA2,ARID3A,ARPP21,ATF3,BACH1,BAG1,BAG2,BAG5,BARD1,BBC3,BCL6,BCR,BHLHE40,BRF1,CABLES1,CABLES2,CASP3,CBLB,CCNA2,CDC14A,CDC34,CDK4,CDK9,CDKN1C,CDKN2C,CHD3,CREBBP,CSNK1D,CSNK1E,DAB2IP,DAPK1,DAPK3,DDX3X,DNAJA1,EGLN3,EGR1,EIF4E2,ENAH,EPG5,ETS1,ETS2,EXOSC7,FBXO42,FBXW7,FGFR4,FOXK2,FOXP1,FUBP1,FZR1,G3BP2,GADD45A,HDAC5,HDAC9,HEXIM1,HEY1,HMGB1,HNRNPA0,HNRNPH1,HOXA9,HR,HSPA2,HSPA5,ICK,ING1,INSIG1,ITPK1,JDP2,KIF2A,KLF5,KLF9,KLHL40,KMT2E,KPNA4,LATS2,LIMA1,LMNA,LRPAP1,MAD2L1BP,MAFK,MAML1,MAPK6,MCL1,MDM2,MET,MFSD12,MTA2,MYC,MYH9,MYOT,NABP1,NCOA3,NFATC1,NFKBIA,NFYB,NR3C1,NR4A1,NTHL1,NUAK1,OTUD1,PDLIM7,PELI2,PER2,PLK3,PML,POLR2A,PPARGC1A,PPP1R13B,PRDM2,PTEN,RBPJ,RECQL5,RNF38,RNF40,RPL27,RPS6KA3,SAFB2,SDPR,SERPINH1,SIN3A,SIRT1,SKI,SMAD1,SMAD3,SNAI1,SNAI2,SPSB1,SQSTM1,SRSF6,SSX2IP,STX5,TCEAL1,TDG,TERT,TFRC,THRB,TMEM173,TMEM200A,TOP1,TP53BP1,TP53BP2,TP53RK,TPM3,TPM4,TRIM59,TRIM8,TSC22D1,TSC22D3,TUBA4A,TUBB2A,TUBB4B,TUBG1,UFD1L,UHRF1,USP11,VHL,WDR5,WDR82,YTHDF1,YY1,ZBTB8A,ZC3H7A,ZMIZ1,ZNF668
EGLN3	166	No coloc	No coloc	No coloc	ACSL3,ADRB2,AHR,AJUBA,AKAP1,AKAP8L,ALDH1B1,AMER1,ANGEL1,ANKRD28,ANKRD50,APC,ARFGAP3,ARHGAP21,ATG9A,ATP6V1A,BACH1,BCOR,BCR,CAMSAP1,CCDC88A,CDC42EP1,CDC45,CDK17,CDK4,CDK9,CEP170,CEP170B,CHD1,CITED2,CLN6,CNN2,CNN3,CNP,CREBBP,CRKL,CRTC3,CTBP2,CTNNB1,CTNND1,DNAJA1,DNAJB12,DYRK1A,EBP,EIF4A1,EIF4E2,ERRFI1,ETAA1,FAM193B,FAM53C,FBXO30,FLCN,GAB1,GNB1,GORASP1,HELZ,HEXIM1,HIC2,IFFO1,IGF2R,IPO5,IRS1,IRS2,JMJD1C,JUN,KCTD5,KIF2A,KIF5B,KLF5,LIMD1,LPIN1,LRRC1,LTV1,LZTS2,MAML1,MAP3K7,MAPK6,MARCH7,MCC,MCL1,MDM2,MEX3A,MIOS,MPLKIP,NAMPT,NCOR2,NFATC1,NFATC3,NFKBIA,NPLOC4,NUP93,OGT,OSBPL6,PCF11,PDCD2,PDLIM7,PDZRN3,PHLDB1,PIK3R3,PISD,PITX1,PKP2,PLEKHA2,PML,POLR2A,PPP2R1B,PRKAR1A,RAB11FIP5,RAD23B,RANBP1,RBFOX2,RBM12B,RBM20,RBM33,RICTOR,RNF126,RNF40,RNH1,SAMD4B,SAV1,SCAF8,SERPINH1,SHB,SIAH2,SIK2,SIPA1L3,SIRT1,SLC16A10,SLC2A1,SLC3A2,SLC7A5,SMC3,SNX9,SOGA1,SORT1,SQSTM1,SSR3,SSX2IP,STIM2,STT3A,STXBP3,TAB2,TBL1XR1,TCEAL1,TET2,TMPO,TOB2,TP53,TPX2,TRAFD1,TTC13,TTLL4,TUBB2A,TUBB4B,UBL4A,VGLL3,VGLL4,WDR6,WTIP,YY1,ZCCHC11,ZCCHC14,ZFP36L1,ZNF106,ZNF507,ZNF703
NXF1	154	No coloc	No coloc	No coloc	ADAL,AFAP1,AGPAT6,AHCTF1,AHNAK,AKAP8,ANXA1,AQR,ARHGEF2,ARHGEF3,ARPC5L,ATG16L1,ATP6V0B,BACH1,BAG1,BAG3,BMP8B,BTBD6,C5orf45,CAV1,CCDC51,CCDC97,CDC42SE1,CHD3,CHMP7,CIRBP,CRKL,CRY2,CTNNB1,CTNND1,CTSL,DAGLA,DDAH1,DDX24,DEPDC7,DUSP14,DYRK1A,E2F4,EBP,EDC4,ENDOD1,ETV5,FAM212B,FAT4,FBXO30,FBXW7,FGFRL1,FLVCR2,GABARAPL1,GRK5,GTPBP1,GUK1,HDAC7,HDGF,HELZ,HEXIM1,HMGB2,HMGB3,HNRNPUL1,HSPA5,JMJD6,KANK1,KCTD5,KIAA0020,KIAA0754,KIF23,KNSTRN,KPNA2,KRAS,LDOC1L,LIMA1,LINC00521,LMNA,LMO4,MAPKAPK2,MBNL2,MCL1,MEF2D,MEX3C,MEX3D,MSL1,MYC,MYO1E,NAMPT,NF1,NFATC3,NFKB2,NPLOC4,NTHL1,NUMA1,NUP93,OGDH,OGT,OPHN1,PACSIN2,PALMD,PCF11,PDE4B,PDLIM7,PDXP,PGD,PITPNB,POLH,POLR2A,PRKAR1A,PRUNE,PTBP1,RAB20,RABGAP1L,RNF144B,RNF40,SAP30BP,SCAF8,SEMA3F,SFXN3,SGTA,SH3BP5,SIN3A,SKP2,SLC20A2,SLC25A25,SLC4A2,SNAI2,SQSTM1,SRSF2,STAT3,SURF4,SYNPO,TBC1D16,TDG,THRA,TMBIM1,TNFAIP1,TNRC6B,TOB1,TP53BP1,TP53BP2,TPM3,TTLL4,TUBA4A,U2AF1,UBL4A,URB1,USP11,USP18,USP22,WDR1,WDR81,XPO4,YTHDF1,ZNF106,ZNF438,ZNFX1,ZSCAN29
CTNNB1	109	No coloc	No coloc	No coloc	ABL1,ACLY,ACTB,ACTG1,AHR,AMER1,APC,ARVCF,AXIN2,BCL3,BCL6,BOC,CASP3,CAV1,CCNA2,CDC34,CDK5R1,CDK9,CHD4,CREBBP,CTBP2,CTNND1,DCAF4,DDX3X,DIMT1,DKK1,DVL1,EGLN3,EGR1,ELK1,EZR,FBXW7,FERMT2,HDAC7,HMBOX1,HMGB1,HMGB2,HSPA5,IFRD1,IRF2BPL,JOSD1,JUP,KIF5B,KLF5,KRAS,LATS2,LMNA,LMO7,LRP5,LRP6,LZTS2,MAP3K2,MAPK6,MED9,MET,MPRIP,MYC,MYH9,MYL12B,NFKB1,NOTCH1,NR4A1,NTRK1,NUMA1,NUP93,NXF1,OTUD1,P4HA1,P4HB,PDLIM5,PIK3CA,PITX2,PKD1,PKP2,PML,POLR2A,PRPF38B,PTEN,PTMA,PTPN14,RNF220,RNF6,RTN4,RUNX1,RXRA,SIPA1L3,SIRT1,SLC9A3R1,SLC9A3R2,SMAD3,STRN3,TBL1XR1,TGFBR2,TJP1,TMPO,TOB1,TPM3,TRAF4,TUBB4B,UBE2S,UBTD1,USP11,USP13,USP18,USP36,USP53,VCL,WBP2,ZMIZ1
LMNA	93	No coloc	No coloc	No coloc	ACIN1,ACOT7,ACSL3,ACTB,AHCTF1,AKAP8L,ALDH3A2,ALKBH5,ARID3A,BNIP3L,C3orf52,CBX4,CHD3,CLK1,CLN6,CRKL,CRY2,CTNNB1,CYBRD1,DDX24,DDX3X,DHX35,FHL1,GALNT2,HDGF,HMBOX1,HMGB1,HMGB3,HMOX1,HNRNPA0,HNRNPH1,IFFO1,ING1,ITGA4,JUND,KCTD10,KPNA2,KPNA4,LIMK2,MEPCE,MYC,NAB2,NBN,NCOR2,NEU1,NFIC,NPLOC4,NTRK1,NUMA1,NUP50,NXF1,PDCD4,PKD2,PML,PMP22,POLR2A,POM121,PPME1,PRNP,PTEN,RBM33,RBPJ,RTN4,RUNX1,SAP30BP,SBDS,SGMS2,SIRT1,SLC41A2,SLN,SMAD1,SREBF1,SRRM1,SRSF3,STX4,STX5,SUN2,SYNE1,TFRC,THBD,TMEM120B,TMEM51,TMEM86A,TMPO,TOP1,TP53,TP53BP1,TPX2,TSPAN33,TTN,UBTF,VAMP2,WDR70
HSPA5	89	No coloc	No coloc	No coloc	A2M,ACTB,ACTG1,ADRB2,AHNAK,ANGPTL2,APC,ARRB2,BAG2,BAG3,BCAR1,CDC34,CDK9,CHD3,CHD4,CRTC3,CSK,CTNNB1,DDX24,DGCR8,DNAJA1,DNAJB4,DUSP4,DUSP6,DYRK2,EDC4,EIF2AK3,EIF4A1,ELK1,ERBB3,FMNL1,GAB2,HDAC5,HEXIM1,HEY1,HMGB1,HNRNPH1,HNRNPUL1,ID2,INHBE,JUP,KCTD15,KNSTRN,LDLR,LGALS1,MEPCE,MEX3C,MYC,MYH9,NCOR2,NFATC1,NTRK1,NXF1,P4HB,PALLD,PRDM1,PRNP,PTBP1,PTMA,RNF40,RPS6KA3,RUNX1,SERPINF1,SERPINH1,SIRPA,SIRT1,SKI,SLC6A6,SLC9A1,SMOX,SNAI1,SPG20,SPTAN1,SQSTM1,SURF4,TGFB1,TIGD5,TMPO,TNIP1,TP53,TRAFD1,TUBA4A,TUBG1,UBE2S,UBL4A,VCL,VHL,YY1,ZNF598
CDK9	85	No coloc	No coloc	No coloc	ACIN1,ACTB,ACTC1,ACTG1,ACTN1,AFF4,AHNAK2,AKR1C3,ALDH1B1,ANXA2,APC,ARPC5L,ATG16L1,BARD1,CAV1,CDC34,CDK5R1,CDKN1C,CEBPB,CTDP1,CTNNB1,DDX24,DDX3X,DNAJB12,EDC4,EGLN3,ELL2,FGFR4,FUBP1,G3BP2,HEXIM1,HMGB3,HNRNPA0,HNRNPH1,HSPA2,HSPA5,KIF5B,KPNA2,LMO7,MBP,MDM2,MEPCE,MLLT3,MSL1,MYC,MYH9,MYL12B,MYO1E,NBN,NLRP1,NUMA1,OXSR1,P4HA1,P4HB,PICALM,PIK3CA,PLEC,POLR2A,PPP1R9B,PTBP1,RAD21,RNF40,RRBP1,RRS1,RUNX1,SERPINH1,SETD1B,SIPA1L3,SKP2,SMAD1,SMAD3,SMC3,SPTAN1,SQSTM1,STAT3,TGFB1,TJP1,TMPO,TP53,TPM3,TPM4,TUBB4B,UBE2S,UBL4A,ZNF638
MDM2	82	No coloc	No coloc	No coloc	ABL1,ABL2,ACTB,ADRB2,ADRBK1,ARRB2,ATF3,BCAR1,CASP3,CDC34,CDK9,CREBBP,CRTC3,CSNK1D,CTBP2,DAPK1,DAPK3,DDX24,DNAJB4,DYRK1A,DYRK2,EDC4,EGLN3,EGR1,ELF4,ERBB3,EZR,FUBP1,G3BP2,GADD45A,HEXIM1,HEY1,IRF1,IRF2,JUN,JUND,LATS2,LMO7,LZTS2,MAK16,MAPKAPK2,MARCH7,MYC,NBN,NEDD4,NOTCH1,NR3C1,OGDH,PBXIP1,PDE4D,PDGFB,PDLIM7,PER2,PIM1,PML,POLH,PPARD,PPP1R10,PRDM2,PTBP1,RANBP1,RARA,RASSF3,RBM38,RNF126,SIRT1,SNAI1,SNAI2,TERT,TFRC,TOP1,TP53,TP53RK,TRIM59,TSC22D3,TUBB2A,UBE2S,UBTF,USP12,XBP1,YY1,ZNF668
MYH9	80	No coloc	No coloc	No coloc	ACTB,ACTC1,ACTG1,ACTN1,AFAP1,AGO2,AHDC1,AHNAK,ANXA2,ARHGAP21,ARPC5L,ARRB2,ATG9A,CDK9,CFL2,CHD3,CHD4,CREBBP,CTNNB1,CUZD1,CYBRD1,DAB2,DAPK3,DIXDC1,EFHD2,ELMSAN1,GNAI2,GPRC5A,GRK5,HDAC5,HEXIM1,HSPA5,ITGA4,JMY,JUP,KRAS,LGALS1,LGR4,LIMA1,LMO7,LUZP1,LZTS2,MACF1,MARK4,MISP,MPRIP,MYC,MYO1E,NCOA3,NEDD9,NEXN,NTRK1,PALLD,PDLIM7,PICALM,PLEC,PLEKHG3,PMEPA1,PPP1R9B,PTMA,RALA,RXRA,SHROOM3,SIPA1L3,SNAI1,SPTAN1,SSFA2,ST5,STON2,SYNPO,TET2,TMPO,TNFAIP1,TP53,TPM3,TPM4,TRAF4,TUBA4A,WDR1,ZNF598
CSK	79	No coloc	No coloc	No coloc	AHSG,AKR1C3,ANKRD28,ARRB2,ATG16L1,ATP8B1,AVL9,BAG5,BAZ2B,BCL2L11,CARHSP1,CAV1,CDC14A,CDC45,CHD2,CHIC2,CPEB2,CTDSPL,CYTH3,DAB2,DNAJA1,EGR2,ENTPD7,ERBB3,ETV5,FAM20C,FAM49A,GAB1,GPRC5B,HSPA5,IRX5,JUN,KDM5B,LIMS1,LRRC1,MYH1,NPC1,ODC1,PADI2,PALMD,PCDH18,PDZRN3,PKD1,PLD1,PPP2R1B,PPP2R5A,PPP2R5B,PTPN21,PXDC1,RABGAP1L,RBM20,RGS16,RSRC2,SHF,SLC3A2,SLC41A2,SSX2IP,ST5,SYNE3,TBC1D12,TBC1D5,TET3,TGFB1I1,THBS1,TJP1,TJP2,TMEM108,TMEM136,TMEM233,TMEM248,TMEM87A,TNRC6B,TPM3,TSC22D2,TTC13,XPO4,YWHAG,ZCCHC11,ZHX3
CHD4	79	No coloc	No coloc	No coloc	ACIN1,ACTB,ACTC1,AHNAK,AKAP8,AKAP8L,ANXA2,BAG2,BRD1,BRD2,CDC34,CHD3,CTNNB1,DDX24,DDX3X,DEK,DMBT1,EIF4A1,FBXW7,FOXK2,GATAD2A,HEXIM1,HNRNPA0,HNRNPH1,HSPA5,INTS9,ITGA4,JUP,KIAA0020,KPNA2,KRT80,LGR4,LYAR,MLLT3,MTA2,MYC,MYH9,NAB2,NACC2,NEAT1,NFATC1,NOTCH1,NR4A1,NTRK1,NUFIP2,NUMA1,PKP1,PML,PRPF4,PTBP1,PTEN,RAD21,RBM28,RBPJ,RPL27,SAP30,SCAF11,SIN3A,SMC3,SNAI1,SNAI2,SPEN,SRRM1,SRSF3,SRSF6,TBL1XR1,TMPO,TOP1,TUBB4B,U2AF1,UBTF,USP11,USP36,WDR3,ZFHX4,ZMYND8,ZNF598,ZNF622,ZNF638
PTEN	78	No coloc	No coloc	No coloc	AATK,ANXA2,BCAR1,CAV1,CDK4,CENPC,CENPL,CEP170,CHD4,CRKL,CTNNB1,DDX24,DLC1,DNAJA1,EGR1,ENO2,ERBB3,ETS1,EXOSC7,FBXW7,FZR1,G3BP2,GNAI2,GPER1,HEATR6,HES6,HNRNPUL1,HSPA2,IGF2R,INHBE,IPO5,JUP,LGALS1,LIMA1,LMNA,LTV1,LUZP1,MAST2,MET,MEX3C,MEX3D,MPRIP,MYC,NCOA3,NCOR2,NEDD4,NF1,NOTCH1,OSGIN1,PLEC,POLR2A,PPAP2B,PPP1R10,PTPN14,QPCTL,RAD21,RFTN1,RPL27,SHROOM3,SIN3A,SLC9A3R1,SLC9A3R2,SNAI1,SPTAN1,SSFA2,TERF2IP,THBD,TP53,TRIM8,TUBB2A,TUBB4B,U2AF1,UBE2S,UPF1,USP11,USP13,VHL,WDR5
GOLGA2	77	No coloc	No coloc	No coloc	AFF4,AMOTL2,ANKS1A,APC,ARID3A,ARID4B,ARID5A,ARL4A,ASAP3,ATG16L1,BARD1,BAZ2B,BCL6,BCOR,CBX8,CKB,CSTF2T,DGCR6,DYRK1A,EGR2,FAM193B,FAM214A,FAM60A,GEM,GORASP1,GSE1,IL4R,IQCE,ISCU,ITGB5,JMJD1C,KANK2,KIAA1217,KIFC3,LMO4,LONRF1,MISP,NCOR2,NOTCH1,NSMF,NTRK1,PITX1,PKD2,PKP1,PKP2,PLEKHA2,POM121,PTPN21,RAB33B,RBM28,RCOR1,RIN1,RNF6,RSRC2,RUSC2,SAP30BP,SCAF8,SIN3A,SMC3,SNX18,SQSTM1,SRSF2,SSX2IP,STRN3,SYNPO2L,TBL1XR1,TEAD4,THAP7,TPX2,TRAF3IP2,TRAF4,TSHZ3,TXLNB,WDR5,ZBTB4,ZFC3H1,ZNF438
ATG16L1	77	No coloc	No coloc	No coloc	ALKBH5,ARHGEF2,ARID3A,ARPC5,ARRB2,ATG9A,CARS,CDK9,CEP170,CORO7,CSK,CSTF2T,DNAJA1,EFHD2,EXOSC7,EZR,FMNL1,G3BP2,GATAD2A,GNB1,GOLGA2,GRK5,GTPBP1,HEXIM1,HNRNPA0,HNRNPUL1,JMJD6,KCTD10,KRAS,LDHA,LIMA1,LTV1,MAT2A,MED30,MEPCE,MPRIP,MTA2,NFKB2,NR3C1,NUFIP2,NUP93,NXF1,OGT,OXSR1,PDCD7,PICALM,PLEC,POLR2A,PPP1R13B,PPP1R9B,PTBP1,RAB33B,RBM33,RPL27,SAFB2,SAP30BP,SBDS,SMAD3,SMC3,SNX18,SQSTM1,SWAP70,SYNPO2,TAB2,TBL2,TFRC,TOP1,TPM4,TTLL4,TUBA4A,UBTF,ULK1,WASF2,WDR70,WDR74,YWHAG,ZNF638
CREBBP	76	No coloc	No coloc	No coloc	APC,ATF3,BBC3,BCL6,CBX4,CCNA2,CCND3,CEBPB,CEBPD,CHD3,CITED2,CREM,CTGF,CTNNB1,DDX3X,DEK,DYRK1A,EGLN3,EGR1,ELK1,ETS1,ETS2,FHL1,GATAD2A,HELZ,HES6,HMGB1,HMGB2,HOXA9,ING1,IRF1,JUN,JUNB,JUP,KLF13,KLF2,KLF4,KLF5,KPNA2,LDLR,MAFK,MAML1,MDM2,MUS81,MYC,MYH9,MYOD1,NCOA3,NCOR2,NFATC1,NFYB,NR3C1,PCGF3,PML,POLR2A,PPARGC1A,PTMA,RARA,RPS6KA3,RUNX1,SH3GL1,SMAD1,SMAD3,SNAI1,SREBF1,SRF,SS18L1,STAT3,TDG,TP53,TP53BP1,UBE2S,WDR5,YY1,ZNF106,ZNFX1
SMAD3	76	No coloc	No coloc	No coloc	ACTB,ATF3,ATG16L1,BACH1,BAG3,C10orf54,CDK4,CDK9,CEBPB,CEBPD,CITED2,CREBBP,CSNK1D,CTNNB1,CXXC5,DAB2,DCAF4,DDX3X,DNAJB4,DVL1,DYRK1A,E2F4,ETS1,FHL1,FHL3,HDAC5,HEY1,IRS1,JUN,JUNB,JUND,KDM2A,KDM6B,KLF5,MAFK,MAP3K7,MYC,NCOA3,NEDD4,NEDD9,NFIC,NOTCH1,NR3C1,NR4A1,PHC2,PIK3CA,PITX1,PITX2,PML,PRDM4,RAB11FIP5,RGCC,RUNX1,SIN3A,SKI,SKIL,SLC9A3R2,SMAD1,SMAD5,SOX9,SQSTM1,SS18L1,TGFB1,TGFB1I1,TGFBR1,TGIF1,TGIF2,TLR4,TOB1,TP53,TRIM62,YY1,ZC3H12A,ZCCHC14,ZEB2,ZMIZ1
BAG3	76	No coloc	No coloc	No coloc	ACLY,AIF1L,ANKS1A,ANXA1,ANXA2,ARRDC3,BAG1,BAG2,BCL2L11,BDKRB2,BMF,BNIP3L,CASP3,CCDC88C,CDK17,CLK1,CRKL,DIMT1,DNAJB4,DVL1,EZR,FAM118A,FAM84A,FLCN,GAB1,HNRNPUL1,HSPA2,HSPA5,HSPB8,IRAK2,JRK,LIFR,MCL1,MYC,MYH6,NDP,NFKBIB,NUP93,NXF1,P4HB,PANX1,PDGFC,PDLIM7,PHLDB1,PLEC,PLXNA3,PNPLA5,PTPN14,PTPN21,PTRF,PVRL3,RUNX1,SKP2,SLC35E3,SMAD3,SNN,SPRY1,SQSTM1,STARD7,STK40,SYNPO,SYNPO2,TAGLN,TET3,TIMP2,TNFAIP1,TP53BP2,UBAC2,USF1,VPS37B,WBP2,WDR1,WIPF1,YWHAG,ZBTB38,ZCCHC14
DYRK1A	75	No coloc	No coloc	No coloc	AHNAK,AHNAK2,ARPC5L,BARD1,BICD2,C10orf71,CAMSAP1,CCDC97,CCNA2,CCND3,CFL2,CNN2,CREBBP,CTNND1,CTTNBP2NL,DYNLL2,EGLN3,ENAH,FAM53B,FAM53C,FERMT2,FLNC,FZR1,GLUL,GOLGA2,HEXIM1,HNRNPUL1,HSPB8,ID2,IRS1,KANK2,KIAA0232,KIAA1217,KIF23,KPRP,LATS2,LGALS1,LPIN1,LUZP1,LYAR,LZTS1,LZTS2,MDM2,MLLT3,MPRIP,MYH6,MYO10,MYO1E,NCOR2,NF1,NTRK1,NXF1,OGT,PALLD,PDLIM5,PDLIM7,PICALM,PRKAR1A,PTRF,SAFB2,SFXN3,SIPA1L3,SMAD3,SNX18,SPTAN1,SQSTM1,SRSF3,SUPT20H,TBC1D2,TJP2,TPM4,TPX2,WDR47,WDR70,YWHAG
SQSTM1	73	No coloc	No coloc	No coloc	ACSL3,AHNAK,AJUBA,APAF1,ATG16L1,BAG3,BBC3,BNIP3L,CAMK2A,CASP9,CAV1,CCNF,CDK9,CEP170,CNP,CTNND1,DYRK1A,EGLN3,EPDR1,FBXW7,G3BP2,GABARAPL1,GDF15,GNAI2,GNB1,GOLGA2,HMOX1,HNRNPUL1,HSPA5,ID2,KIF5B,KRAS,LDHA,LIMD1,MAPK6,MBP,MPRIP,MYC,NBR1,NEDD4,NFIX,NOTCH1,NR4A1,NTRK1,NXF1,P2RY6,PIK3CA,PML,RARA,RBM12B,RNF168,RRBP1,RXRA,SKI,SKP2,SMAD3,SSR3,STXBP1,SYNPO2,TGFB1,TJP1,TMPO,TP53,TPX2,TRIM55,TRIM63,TTN,TUBB2A,ULK1,VHL,WDR81,WDR82,ZC3H4
HEXIM1	73	No coloc	No coloc	No coloc	ACLY,ACTB,ACTC1,ACTG1,AFF4,ALDH1B1,ANXA2,ATG16L1,CDK17,CDK4,CDK9,CFL2,CHD3,CHD4,CIRBP,CKB,DDX3X,DEK,DNAJA1,DYRK1A,EDC4,EGLN3,EIF4A1,ENAH,ENO2,FGFR4,GATAD2A,HMGB1,HMGB2,HMGB3,HNRNPA0,HNRNPH1,HNRNPUL1,HSPA2,HSPA5,ICK,KIF5B,KPNA2,KRT80,LDHA,LSM4,LTV1,MACF1,MDM2,MEPCE,MTA2,MYH9,MYL12B,NXF1,P4HB,PDIA4,PRPF4,PTBP1,PTMA,PURB,RAB33B,RABGAP1L,RBMXL1,RPL27,SLC3A2,SRSF2,SRSF6,TOP1,TP53,TP53BP1,TTN,TUBA4A,TUBB2A,TUBB2B,TUBB4B,U2AF1,USP11,YWHAG
ACTC1	72	No coloc	No coloc	No coloc	AATK,ACIN1,ACTB,AFAP1,AHCTF1,AQR,ARID3A,ARRB2,BAIAP2,CCDC97,CDK9,CFL2,CHD3,CHD4,CKB,CNN2,CNN3,DAPK1,DAPK3,DNAJA1,EIF4A1,ENAH,EPS8,ERBB3,ERRFI1,EZR,FBXO30,FUBP1,GATAD2A,HEXIM1,HMGB1,ING1,IRF2BP2,ITGA4,KPNA2,KPNA4,LIMA1,LMO7,LUZP1,MEPCE,MKL2,MPRIP,MTA2,MYC,MYH9,NDUFA4L2,NUMA1,NUP50,PLEC,PRPF4,PTMA,RAPH1,RBM33,SAP30BP,SPTAN1,SRRM1,TGFB2,TMPO,TP53BP1,TPX2,U2AF1,UBL4A,VCL,WASF2,WASL,WDR1,WDR70,WIPF3,YWHAG,ZC3H4,ZHX3,ZYX
YWHAG	69	No coloc	No coloc	No coloc	ABL1,ACTC1,ALDH1B1,ANKS1A,ARHGEF2,ARRB2,ATG16L1,ATP6V0B,BAG3,BAIAP2,BRD1,CASP3,CBX4,CDC25B,CDK17,CKB,CLK1,CRTC3,CSK,DYRK1A,FAM13B,FAM53C,FAM65B,FRMD6,GEM,GRK5,HDAC5,HDAC7,HEXIM1,HIVEP2,HMGB2,HNRNPH1,ING1,IRS1,IRS2,ITGA4,KANK1,KIF1B,KIF23,KIF5B,LATS2,LCA5,MAP3K2,MEPCE,MEX3B,MICALL1,MPRIP,MTMR4,MYC,MYLK2,NTRK1,P2RY6,PGD,PRPF38B,PTPN14,RAB11FIP2,RIN1,SAMD4B,SRGAP2,SRRM1,SRSF3,SSFA2,SYNPO,SYNPO2,TFEB,TJP2,VCL,WWTR1,ZBTB21
CHD3	69	No coloc	No coloc	No coloc	ACIN1,ACTB,ACTC1,ACTG1,AKAP8,AKAP8L,ANXA2,BARD1,BCL6,BCOR,BHLHE40,BRD1,BRD2,CHD4,CREBBP,DDX24,DDX3X,EIF4A1,FUBP1,GADD45A,GATAD2A,GIT1,HEXIM1,HMBOX1,HNRNPA0,HNRNPH1,HSPA5,JUN,JUP,KDM5B,KIAA0020,KPNA2,KRT80,LGR4,LMNA,LYAR,MTA2,MYH9,NAB2,NR4A1,NUMA1,NXF1,PRPF4,PTBP1,RAD21,RAI1,RBM28,RGS2,RPL27,SCAF11,SIN3A,SIRT1,SKIL,SMC3,SRRM1,SRSF3,SRSF6,TMPO,TOP1,TP53,TSC22D1,TUBB4B,U2AF1,UBTF,USP36,WDR3,ZFHX4,ZMYND8,ZNF622
LIMA1	69	No coloc	No coloc	No coloc	ACTB,ACTC1,ACTG1,AFAP1,AHNAK,ANXA2,ARHGAP21,ARPC5L,ARRB2,ATG16L1,CAV1,CDC25B,CFL2,CYBRD1,DAB2,DAPK1,DAPK3,EFHD2,EIF4E2,FAM110B,FAM53C,FMNL1,GAB2,GPRC5A,HDAC7,JUP,KCTD10,KRAS,KSR1,LGALS1,LRRC39,LUZP1,MFHAS1,MISP,MPRIP,MTA2,MYH9,MYO1E,NEXN,NF1,NTRK1,NUMBL,NXF1,OSBPL6,PICALM,PLEC,PLEKHG3,PPP1R3C,PPP1R9B,PTEN,PTPN14,RALA,RNF168,RRAS2,SH3BP5,SH3PXD2A,SPTAN1,SRGAP2,STARD13,STON2,SYNPO,TBC1D25,TNFAIP1,TP53,TUBG1,VCL,WDR1,ZBTB21,ZNF638
FBXW7	66	No coloc	No coloc	No coloc	ACLY,AHSG,ARID4B,C5orf51,CDC34,CDR2,CEBPD,CHD4,CMIP,CREB3L2,CRY2,CTDP1,CTNNB1,DAB2IP,DDX24,DEK,DLC1,EBF3,FAM60A,IRF1,JUN,JUP,KLF2,KLF5,KRAS,MAP7D1,MCL1,MED30,MED9,MYC,NCOA3,NFE2L1,NFKB1,NFKB2,NOTCH1,NR3C1,NXF1,OSGIN2,PLK2,PPARGC1A,PTEN,PVRL3,RAD21,RANBP1,RBM28,RCOR1,RERE,RERG,RICTOR,SIN3A,SNAI1,SOX9,SPRED1,SQSTM1,SREBF1,STAT3,STOML1,TJP2,TOP1,TP53,TUBB2A,UBE2QL1,USP36,WEE1,XBP1,ZEB2
NEDD4	64	No coloc	No coloc	No coloc	ABL1,ABL2,ADRB2,ANKRD13D,ARRB2,ARRDC3,BAIAP2,CBLB,CDK5R1,CSNK1D,DDIT4,DDX3X,DVL1,ERBB3,ERRFI1,EZR,GABARAPL1,HNRNPUL1,IRS1,IRS2,JUN,KDM2A,KDM6B,KIFC3,LAPTM4A,LATS2,MAP3K2,MARK4,MDM2,MTMR4,N4BP3,NTRK1,PDLIM7,PIP5K1C,PLK2,PMEPA1,POLR2A,PRR16,PRRG1,PTEN,RNF11,RPS6KA3,RUNX1,SAV1,SCN5A,SKIL,SLC38A3,SLC9A1,SMAD1,SMAD3,SMAD5,SMAD6,SPRY1,SQSTM1,STK24,SUV420H2,TMEM51,TP53BP2,TTYH3,ULK1,USP36,WBP2,WEE1,YY1
SNAI1	62	No coloc	No coloc	No coloc	ACLY,ACTB,AJUBA,BAG2,BRD2,CEP170,CHD4,CREBBP,CTDSP2,CTDSPL,DDX3X,DNAJA1,E2F7,EGR1,EGR2,EIF4A1,FBXW7,GSE1,HMG20A,HNRNPH1,HSPA5,IPO5,JOSD1,KCTD5,LATS2,LDHA,MAP3K7,MAP7D1,MAT2A,MDM2,MFHAS1,MYH9,NAMPT,NBN,NOTCH1,NUP93,OGT,OTUD1,PTBP1,PTEN,PURB,QPCTL,RCOR1,RNH1,RPL27,SERPINH1,SIN3A,SPTAN1,SRSF2,SRSF3,STT3A,SUN2,TAB2,TGFB1,TP53,TUBB2A,TUBB4B,U2AF1,UPF1,USP11,USP36,WDR6
TP53BP1	60	No coloc	No coloc	No coloc	ACTC1,AKAP8L,ANKS1A,ARID3A,ATF3,BARD1,BCL6,BHLHE40,CIRBP,CREBBP,DAZAP1,DCLRE1A,DEK,DGCR8,E2F4,EGR1,FLCN,FOXK2,FUBP1,GTF2IRD1,HEXIM1,HMBOX1,HNRNPUL1,INTS9,JMJD1C,KDM2A,LMNA,LSM4,MED30,MED9,MSL1,MTA2,MUS81,MYC,NBN,NCOA3,NFIC,NFKB1,NUMA1,NUP50,NXF1,OGT,OXER1,PITX1,PML,PPP1R10,RCOR1,RECQL5,RNF168,SIN3A,SNAPC1,SPAG9,SS18L1,SUN2,TMPO,TP53,TRMT2A,ZC3H4,ZFC3H1,ZHX2
BICD2	60	No coloc	No coloc	No coloc	ABL2,ADRBK1,ANKS1A,ANXA2,ARFGAP3,ARHGAP12,ARPC5,ATP6V1A,BAIAP2,C1orf198,C2CD3,CAMSAP1,CASP9,CDV3,CEP170B,CNN2,CNN3,CSNK1D,CSNK1E,DDX3X,DYRK1A,ECE1,EFHD2,EIF4H,ENAH,EPS8,EXOSC7,FERMT2,FHL1,KIAA1217,KLHL9,LIMD1,LTV1,LUZP1,MAP4K3,MAST2,MAST4,MICALL1,NFATC3,NFKB1,PDLIM5,PDLIM7,PLEC,PTPN14,RAPH1,RINL,SH3GL1,SIPA1L3,SNX9,STAT3,TAB2,TJP1,TJP2,USP53,VCL,WASF2,WASL,ZC3H7A,ZNF598,ZNF624
MAPK6	59	No coloc	No coloc	No coloc	A2M,ACSL3,ACTG1,AHSG,AKAP8L,AQR,ARFGAP3,ATG9A,BAG2,BBS10,CCND3,CEP170,CTBP2,CTNNB1,DNAJA1,DNAJB12,DSCR3,EGLN3,EIF1,EIF4A1,GLUL,GORASP1,HNRNPA0,JUNB,KNSTRN,MAP3K7,MARCH7,NRXN2,PHC2,POLR2A,PRKAR1A,PVRL2,RAD23B,RARA,RICTOR,RNF126,RTN4,SCD,SEPT5,SGTA,SLC7A5,SMAD6,SPG20,SPTAN1,SQSTM1,STK40,SYAP1,TCEAL1,TMEM41B,TMPO,TP53,TRAFD1,TUBB2A,UBL4A,URB1,USP11,WDR6,ZNF331,ZNF579
ACTB	58	No coloc	No coloc	No coloc	A2M,ACTC1,ACTG1,ARRB2,ATF3,ATP6V1A,CAV1,CDK9,CFL2,CHD3,CHD4,CORO7,CTGF,CTNNB1,DAB2,DUSP10,ERBB3,ERRFI1,HEXIM1,HEY1,HOMER1,HSPA5,IGFBP3,ITGA4,KCTD10,LGR4,LIMA1,LIMS1,LMNA,LMO7,MAP1A,MDM2,MEPCE,MTA2,MYC,MYH9,NEXN,OGDH,P4HB,PNMA1,POLH,POLR2A,PTMA,RUNX1,SKI,SMAD3,SNAI1,SYNPO,TET2,THRB,TJP1,TMCC2,TMPO,TP53,TUBG1,UBL4A,VHL,WDR1
MEPCE	58	No coloc	No coloc	No coloc	ACTB,ACTC1,ACTG1,ANP32A,ARF6,ATG16L1,BARD1,CDK9,CFL2,CIRBP,DDX3X,DEK,E2F7,EIF4A1,EXOG,G3BP2,GATAD2A,HEXIM1,HNRNPA0,HNRNPH1,HNRNPUL1,HSPA2,HSPA5,IGF2R,IPO5,KIAA2018,KIF5B,KPNA2,KPNA4,KRT80,LMNA,LSM4,LTV1,MACF1,MAT2A,MTA2,MYL12B,NTRK1,PPIF,PRKAR1A,PRPF4,PURB,RBMXL1,RPL27,SAP30BP,SMC3,SRSF3,TOP1,TTN,TUBA4A,TUBB2A,TUBB2B,TUBB4B,U2AF1,UBE2S,YTHDF1,YWHAG,ZNF503
SIN3A	57	No coloc	No coloc	No coloc	ARID4B,BCL6,BHLHE40,CHD3,CHD4,DCAF4,E2F4,FAM60A,FBXW7,FOXK2,FUBP1,GOLGA2,GRK5,HDAC5,HDAC9,ID2,ING1,IRF2BP2,KLF11,KLF13,KLF9,KMT2E,MECP2,MNT,MTA2,MXD3,MXI1,MYC,NCOR2,NKX3-2,NR4A2,NTRK1,NXF1,OGT,PDLIM5,PHF12,PHF23,PML,PTEN,PTMA,RBPJ,RUNX1,RUNX1T1,SAP30,SKI,SKIL,SLC9A3R2,SMAD3,SNAI1,SNAI2,STAT3,TAB2,TGIF1,THAP11,TP53,TP53BP1,ZBTB4
TMPO	57	No coloc	No coloc	No coloc	ABL1,ACSL3,ACTB,ACTC1,AHNAK,AKAP8L,ANXA2,ARRB2,ASS1,BRD1,CDK9,CHD1,CHD3,CHD4,CIRBP,CLK1,CRY2,CTNNB1,DDX3X,DNAJA1,EDC4,EGLN3,EIF4A1,FADS2,FMNL1,HDAC9,HDGF,HNRNPH1,HNRNPUL1,HSPA5,IRF2,KRAS,LMNA,MAPK6,MYC,MYH9,NTRK1,P4HB,PEG10,PTBP1,RAD21,RPL27,RPS6KA3,RRBP1,SERPINH1,SGMS2,SLC3A2,SPTAN1,SQSTM1,SRRM1,SRSF6,TP53BP1,TPM3,TPM4,TUBG1,UBTF,ZNF598
ARRB2	56	No coloc	No coloc	No coloc	ACTB,ACTC1,ADRB2,ADRBK1,AFF4,ANXA2,ARF6,ARHGAP21,ARPC5L,ARRDC3,ARRDC4,ATG16L1,CDK4,CENPB,CEP170,CSK,CTNND1,CYTH1,DDX3X,G3BP2,GPR56,HNRNPA0,HNRNPH1,HSPA5,JPH1,KANK1,KPNA4,LIMA1,LIMK1,MAP3K14,MAP3K7,MDM2,MLLT3,MYC,MYH9,NEDD4,NFKBIA,OXER1,P4HB,PDE4D,PFKFB3,PRPF4,PTBP1,RAB11FIP5,RALGDS,SIRT1,SPTAN1,STC2,TAB2,TMPO,TUBA4A,TUBB2A,TUBB4B,WDR70,WEE1,YWHAG
JUN	54	No coloc	No coloc	No coloc	ABL1,ATF3,ATF7,BCL3,BCL6,CASP9,CCDC97,CEBPB,CEBPG,CHD3,CORO7,CREBBP,CSK,EBF3,EGLN3,ETS1,ETS2,FBXW7,FOSL2,HDAC9,HDGF,ITPK1,JDP2,JUNB,JUND,KLF5,KMT2C,KPNA2,LMO7,MACF1,MDM2,MEF2A,MEF2D,MLLT6,MYC,MYOD1,NBR1,NCOR2,NEDD4,NFATC1,NFE2L1,NFIX,NR3C1,PML,PTRF,RUNX1,SIRT1,SIX4,SKI,SMAD3,STAT3,TGIF1,TPM3,TSC22D3
HDAC5	54	No coloc	No coloc	No coloc	ACLY,AHRR,ATF3,BAG2,BCL6,CAMK2A,CKB,DDX3X,DNAJA1,EIF4A1,GNB1,HDAC7,HR,HSPA5,JDP2,KDM5B,KLF4,KSR1,LDHA,MAFF,MEF2A,MEF2C,MEF2D,MTA2,MYC,MYH9,NCOR2,NEU1,NFATC1,NFKB1,NFKBIA,NUMA1,NUP93,OGT,P4HB,PTBP1,SIK1,SIK2,SIN3A,SMAD3,SMC3,TAB2,TBL1XR1,TFEB,TFRC,TOP1,TP53,TUBB4B,UPF1,WDR5,YWHAG,YY1,ZBTB21,ZBTB7B
PML	52	No coloc	No coloc	No coloc	ARID3A,BCL6,CHD4,CREBBP,CSNK1D,CTNNB1,E2F4,EGLN3,ELF4,FHL3,HDAC7,JUN,KLHL40,KPNA4,KRAS,LMNA,MDM2,MYC,NCOR2,NF1,NFATC1,NFKB1,NR3C1,NR4A1,NTRK1,PER2,PPARGC1A,RARA,RUNX1,RXRA,SFXN3,SH3GL1,SIAH2,SIN3A,SIRT1,SKI,SKIL,SMAD3,SQSTM1,SRF,STAT3,TBX2,TDG,TERF2IP,TERT,TET2,TGIF1,TP53,TP53BP1,UHRF1,USP11,WDR5
EZR	51	No coloc	No coloc	No coloc	ACTC1,ACTN1,AHNAK,ARFGAP1,ASB6,ATG16L1,BAG3,BCR,C1orf198,CTNNB1,CTNND1,DUSP6,EEF2K,ENAH,ENO2,ERBB3,FAM101B,FERMT2,GAB1,HEY1,IPO5,KRAS,L1CAM,LYAR,MAP3K7,MCC,MDM2,MISP,MPRIP,NEDD4,NTRK1,NUMBL,P4HB,PACSIN2,PALLD,PALM2,PALMD,PGD,PPME1,PPP1R9B,RUNX1,SLC9A1,SLC9A3R1,SLC9A3R2,SRGAP2,SWAP70,SYAP1,TNFRSF10B,TSPAN33,WASF2,WDR1
STAT3	50	No coloc	No coloc	No coloc	ABL2,ADRB2,ANXA2,ATF3,BCL3,BHLHE40,BICD2,CDK9,CEBPB,CREBBP,FAM208B,FBXW7,GADD45A,IL6R,JUN,MAP3K7,MAPKAPK2,MET,MYOD1,NACAD,NFKB1,NFKB2,NFKBIZ,NR3C1,NR4A1,NTRK1,NUFIP2,NXF1,PIK3R3,PML,POM121,PPARD,PPP2R1B,RRAD,RRAS2,SCAF11,SIAH2,SIN3A,SIRT1,SMAD1,SPRY1,SS18L1,SUPT20H,TCEAL1,TDG,TMUB1,TRIM59,USP22,VASN,ZC3H7A
VHL	47	No coloc	No coloc	No coloc	ACTB,ADRB2,AJUBA,APC,BCL2L11,CDC34,CDK4,CDKN1C,CEP68,CERKL,DACT1,DDX3X,DNAJA1,FZR1,HAS1,HNRNPH1,HSPA5,ID2,INHBE,JMJD1C,KLF4,LIMD1,LTV1,MCC,MKNK2,MYC,NR4A1,PLD1,POLR2A,PTEN,PTPN14,RHOBTB3,SIRT1,SKP2,SLC2A1,SLC3A2,SQSTM1,TGFB1I1,TGFBR1,TP53,TRAFD1,TUBA4A,TUBB4B,UBE2S,WTIP,ZHX2,ZYX
POLR2A	46	No coloc	No coloc	No coloc	ACTB,AGO2,ASB6,ATG16L1,BARD1,C7orf60,CDC14A,CDC34,CDK9,CDKN1C,CREBBP,CTBP2,CTDP1,CTDSP2,CTNNB1,EGLN3,HMGB1,KRAS,LGR4,LMNA,MAPK6,MED30,MED9,MTA2,MYC,MYH6,NABP1,NEDD4,NF1,NFKB1,NFKBIA,NSMF,NTRK1,NXF1,PTEN,RECQL5,RXRA,SETD1B,SKP2,SMC3,SREBF1,SRSF2,TGFB1,TP53,VHL,WDR82
HMGB1	46	1281	No coloc	No coloc	ACBD3,ACIN1,ACTC1,AHNAK,ANXA2,ASB2,CASP9,CCNL1,CREBBP,CTDP1,CTNNB1,CXCL12,CXCR4,DCAF4,EIF1,ENAH,HEXIM1,HMGB2,HMGB3,HSPA5,ITGA4,KCNJ2,LMNA,MECP2,MT2A,NBN,NEXN,NFKB1,NR3C1,NTRK1,NUMA1,PLAT,PMEPA1,POLR2A,PPTC7,RAD23B,RPL27,SAFB2,SAP30BP,SRSF3,SRSF6,TERF2IP,TJP1,TJP2,TP53,UFD1L
RUNX1	46	No coloc	No coloc	No coloc	ACTB,ARID3A,BAG3,CBFA2T3,CDK9,CEBPB,CREBBP,CSTF2T,CTBP2,CTNNB1,DDX3X,DMBT1,ELF1,ELF4,EZR,FUBP1,GATAD2A,HIC2,HNRNPH1,HSPA2,HSPA5,INTS9,JUN,KLF6,LMNA,MTA2,MYC,MYOD1,NCOR2,NEDD4,NFATC1,NOTCH1,NR4A2,PML,RARA,RNF38,RUNX1T1,SIN3A,SMAD1,SMAD3,SMAD5,SNX9,SPEN,TEAD4,TFRC,TUBB2A
LATS2	46	No coloc	No coloc	No coloc	ABL1,AJUBA,AMER1,AMOTL2,APC,BAG2,BAG5,CCDC88C,CDK4,CDKN2C,CTNNB1,DYRK1A,FGFR4,FHL3,FZR1,IFFO1,KIAA1549,KIF23,LIMD1,LZTS2,MDM2,MET,MYC,NCKAP5L,NEDD4,NFIC,NOTCH1,PPP1R13B,PTPN14,SAV1,SIAH2,SIPA1L3,SKI,SKP2,SNAI1,SSX2IP,TJP1,TJP2,TNRC6B,TP53,TP53BP2,TUBB2A,WTIP,WWTR1,YWHAG,ZYX
NR3C1	44	No coloc	No coloc	No coloc	ARPC5,ATG16L1,BAG1,BCOR,CEBPB,CENPB,CERK,CREBBP,DAPK1,ETS2,FBXW7,FNIP2,GNB1,GSE1,HMGB1,HMGB2,IRF2BP2,JMJD1C,JUN,MAFF,MDM2,MTA2,NCOA3,NCOR2,NFKB1,NFKB2,NR2F2,NR4A1,PML,PPARGC1A,RAI1,RBFOX2,RCOR1,SGTA,SMAD3,SPEN,STAT3,STRN3,TDG,TGFB1I1,TOP1,TP53,WTIP,ZFX
NFKB1	44	No coloc	No coloc	No coloc	BCL3,BICD2,CD82,CEBPB,CLN6,CNOT6L,CTBP2,CTNNB1,ELF1,ETS1,FBXW7,GLUL,HDAC5,HMGB1,IRF2,KLF5,MXD3,NCOA3,NCOR2,NFKB2,NFKBIA,NFKBIB,NFKBIZ,NOTCH1,NR3C1,NR4A1,PML,POLR2A,PPARGC1A,PPME1,QPCTL,RXRA,SPAG9,SRF,STAT3,TAB2,TEAD4,TNIP1,TP53BP1,TP53BP2,TSC22D3,WDR6,YY1,ZHX2
NCOR2	43	No coloc	No coloc	No coloc	AHR,BCL6,BCOR,CBX6,CEBPB,CREBBP,DYRK1A,E2F4,EGLN3,FOXK2,FOXP1,GOLGA2,HDAC5,HDAC7,HSPA5,IRF2BP2,JUN,KLF5,LMNA,MYC,NCOA3,NFKB1,NFKBIA,NFKBIB,NR1D1,NR3C1,NR4A1,NR4A2,PML,PPARD,PTEN,RARA,RBPJ,RUNX1,RUNX1T1,RXRA,SAP30,SIN3A,SKIL,SPEN,SRF,THRA,THRB
CTBP2	43	No coloc	No coloc	No coloc	ACTG1,BAZ2B,BCL3,C9orf89,CARHSP1,CBX4,CEP68,CTNNB1,EGLN3,FHL3,FOXP1,GATAD2A,GDF6,HELZ,HIC2,HOXA5,INTS9,KCNIP3,KLF3,LCMT2,LMO4,MAPK6,MDM2,MTA2,MYC,NEK6,NFKB1,NFKB2,POLR2A,PPP1R15A,RCOR1,RUNX1,SGTA,SKP2,SMAD6,SSX2IP,STX11,TEAD3,TGIF1,TSHZ3,XPO4,ZBTB18,ZNF217
LZTS2	43	No coloc	No coloc	No coloc	AGAP3,APC,CBX8,CHIC2,CSNK1D,CTNNB1,DGCR6,DUSP4,DYRK1A,DYRK2,EGLN3,EIF4E2,FRMD6,GEM,HIC2,IQCE,KIAA1683,KIFC3,KPNA2,LATS2,LZTS1,MDM2,MYH9,NBN,NEK6,PITX1,RAB11FIP5,RIN1,RNF41,RUNX1T1,SIPA1L3,SLC39A14,SOGA1,SPTAN1,SRSF2,SSX2IP,SYNPO,TEAD4,THAP7,TTLL10,TTLL4,VEZF1,ZBTB38
SKP2	42	No coloc	No coloc	No coloc	AGO2,ALAD,ASB2,BAG3,BARD1,BTG2,CASP3,CCDC88A,CCNA2,CDC34,CDK4,CDK9,CDKN1C,CTBP2,DCUN1D3,DNAJB5,DNAJC5,ELF4,FZR1,KANK2,LATS2,MEF2C,MEF2D,MYC,NBN,NXF1,PAX8,PDCD4,PIM1,POLR2A,RICTOR,RNF126,SLC9A3R1,SQSTM1,TOB1,UFD1L,USP13,USP18,VHL,WEE1,YY1,ZNF507
MTA2	42	No coloc	No coloc	No coloc	ACTB,ACTC1,AHNAK,ATG16L1,BARD1,BCL2L11,BCOR,CHD3,CHD4,CSNK1E,CTBP2,FOXK2,GATAD2A,HDAC5,HEXIM1,HMG20A,KDM5B,KPNA2,LIMA1,MED30,MEPCE,MYC,MYPN,NACC2,NR3C1,NR4A1,NTRK1,PMEPA1,POLR2A,RARA,RUNX1,SAP30,SIN3A,SPAG9,TP53,TP53BP1,TSC22D3,USP11,YY1,ZEB2,ZMYND8,ZNF598
PLEC	42	No coloc	No coloc	No coloc	ACTC1,AHCTF1,AHNAK,ARFGAP3,ATG16L1,BAG3,BICD2,CCDC88A,CDK9,DFNA5,DUSP4,ETS1,FILIP1L,FMNL1,GNAI2,HEY1,ITGA4,JUP,KIF3C,LAMA5,LIMA1,LUZP1,MAP1A,MYC,MYH9,NUP50,PDE4DIP,PDLIM7,PPP1R15A,PTEN,RAPGEF5,RRBP1,RSRC2,SBDS,SKI,SLC25A25,SPTAN1,SYNPO,TET2,TJP1,TP53BP2,URGCP
SIRT1	42	No coloc	No coloc	No coloc	ARHGAP29,ARID4B,ARRB2,ATXN7L3,BCL6,CERKL,CHD3,CTNNB1,DVL1,EGLN3,GABARAPL1,HSPA5,ING1,IRS1,IRS2,JUN,JUND,KPNA2,LMNA,MDM2,MEF2C,MLLT3,MYC,MYOD1,NBN,PICALM,PML,PPARGC1A,RARA,RICTOR,SKI,SREBF1,STAT3,TADA2B,TP53,TPM4,USP22,VHL,WDR70,ZBTB38,ZMIZ1,ZYX
PDLIM7	41	No coloc	No coloc	No coloc	ACTG1,ACTN1,AGO2,ARPC5L,ATP6V1A,BAG3,BICD2,DGCR6,DYRK1A,EGLN3,GEM,GNAI2,GNB1,IKZF5,KANK2,LIMD1,LUZP1,MB21D2,MDM2,MISP,MPRIP,MYC,MYH9,MYO1E,NEDD4,NXF1,PALLD,PDLIM5,PLEC,PTPN14,RASGEF1B,REPIN1,RGS3,SLFN12,SPTAN1,SYNPO,TAB2,THRB,TP53,TPM3,TPM4
FHL3	38	No coloc	No coloc	No coloc	ADAMTSL4,ARID5A,CASS4,CBX8,CCND3,CDC42EP1,CDKN2D,CTBP2,DUSP10,E2F8,ERBB3,FOSL2,ITGB5,KANK2,KLF12,KLF3,KPRP,LATS2,LMO4,MKL2,MMP14,NFKBIB,PHC2,PKP2,PLEKHF2,PML,RAD21,SAP30BP,SMAD3,TGFB1,THAP7,TMEM108,TMSB4X,TRAF3IP2,TTLL10,ZBTB21,ZCCHC14,ZYX
SPTAN1	38	No coloc	No coloc	No coloc	ABL1,ACTC1,ARRB2,CASP3,CDK9,DDX24,DNAJA1,DYRK1A,GRK5,HSPA5,ICK,JUP,KRAS,LIMA1,LZTS2,MAPK6,MYC,MYH7,MYH9,NTRK1,PDE4D,PDLIM7,PDP1,PLEC,PTBP1,PTEN,PXDN,RNF6,SAV1,SFXN3,SNAI1,SYNPO,TGFBR2,TJP1,TMPO,UBL4A,VCL,ZNF598
SYNPO	38	No coloc	No coloc	No coloc	ACTB,ACTN1,AFAP1,ANXA2,APC,ARHGAP21,ARPC5,ARPC5L,BAG3,CFL2,CYBRD1,DAB2,DAPK3,GNAI2,GNB1,GPRC5A,HMGB2,JUP,LIMA1,LMO7,LUZP1,LZTS2,MISP,MPRIP,MYH9,MYO1E,NEXN,NXF1,PDLIM7,PLEC,PPP1R9B,RRAS2,SIPA1L3,SPTAN1,STON2,TNFAIP1,WDR1,YWHAG
BARD1	37	No coloc	No coloc	No coloc	AKAP8,AKAP8L,ATP1B1,AXIN2,BCL3,CCDC88A,CDK9,CHD3,CIRBP,DYRK1A,FOXK2,GIT1,GOLGA2,HIC2,HNRNPUL1,IDI1,KIFC3,KRAS,MEPCE,MT2A,MTA2,NBN,NFKBIA,POLR2A,SCAF11,SKP2,SRRM1,SRSF2,SRSF6,TACC1,TMEM248,TOP1,TP53,TP53BP1,TUBG1,U2AF1,WDR5
SMC3	37	No coloc	No coloc	No coloc	AKAP9,ANKRD28,APC,ATG16L1,CDC34,CDK4,CDK9,CEP170,CHD3,CHD4,EGLN3,GOLGA2,HDAC5,HDAC9,HDGF,KRAS,MECP2,MEPCE,MXD3,MXI1,MYC,NEK6,NFATC1,NOTCH1,NTRK1,NUMA1,POLR2A,RAD21,RALA,RNF126,SPAG9,SRRM1,TBC1D25,TGFB1,USP13,YY1,ZNF598
APC	37	No coloc	No coloc	No coloc	ACTN1,AMER1,ANKRD28,ARHGAP21,AXIN2,CDK9,CREBBP,CSNK1D,CSNK1E,CTNNB1,EGLN3,FAM214A,FBXO30,GOLGA2,HEY1,HSPA5,JUP,KIAA1683,KIF5B,LATS2,LZTS2,MACF1,NAV3,NCKAP5L,PKP2,POM121,PPP1R13B,PPP2R5A,RBFOX2,SAV1,SMC3,STRN3,SYNE1,SYNPO,TUBA4A,VHL,ZNF106
TUBA4A	37	No coloc	No coloc	No coloc	ADAMTS4,APC,ARPC5,ARRB2,ATG16L1,CAMK2A,DAAM1,ENO2,ERBB3,FAM196A,HEXIM1,HEY1,HSPA5,IRAK2,KIAA1683,LIMK2,MEPCE,MYC,MYH9,NXF1,PHF12,POLH,POLR3E,SERPINF1,SIK2,SKI,STXBP1,TCP11L2,TGFB1,TMEM108,TP53,TUBB2A,TUBB2B,TUBB4B,TUBG1,VASN,VHL
KPNA2	37	No coloc	No coloc	No coloc	ACLY,ACTC1,ACTN1,ARL4A,ASS1,BCOR,BRD1,CDK9,CHD3,CHD4,CREBBP,GTF2IRD1,HDGF,HEXIM1,HMG20A,HNRNPH1,ING1,ITGA4,JUN,KPNA4,KRAS,LMNA,LZTS2,MEPCE,MTA2,MYC,NTRK1,NUP50,NXF1,P2RY6,PTMA,SIRT1,SMAD6,SPRY1,UBL4A,ZBTB7B,ZC3H12A
ANXA2	37	No coloc	No coloc	No coloc	AHNAK,AHNAK2,ARRB2,BAG3,BICD2,CDK9,CHD3,CHD4,ERBB3,ERRFI1,FUBP1,HEXIM1,HMGB1,ITGA4,LGALS1,LIMA1,MAP1S,MYC,MYH9,NCOA3,NTRK1,OGDH,PALMD,PLAT,PTEN,SDPR,STAT3,STC2,SYNPO,SYTL2,TERT,TET2,TMPO,TP53,TRIM59,ZBTB4,ZNF598
HNRNPH1	37	No coloc	No coloc	No coloc	ACLY,ADRB2,AHNAK,ARRB2,ASB2,CDK9,CHD3,CHD4,DGCR8,ERBB3,HEXIM1,HEY1,HNRNPA0,HNRNPUL1,HSPA5,ITGA4,KPNA2,LMNA,MEPCE,MYC,NAMPT,NTRK1,OXER1,PEG10,PTRF,RBFOX2,RBM38,RPS6KA3,RUNX1,SNAI1,TET2,TMPO,TP53,UBL4A,VHL,YWHAG,ZNF598
ITGA4	37	No coloc	No coloc	No coloc	ACTB,ACTC1,ACTG1,ANXA1,ANXA2,CHD4,DAZAP1,DDX3X,DIMT1,EIF4A1,FUBP1,H3F3B,HEATR1,HMGB1,HNRNPA0,HNRNPH1,IPO5,KPNA2,LDHA,LGALS1,LMNA,MYH9,MYL12B,NUP93,PICALM,PLEC,PTBP1,SLC2A1,STON2,TFRC,TOP1,TUBB2A,TUBB2B,TUBB4B,UPF1,VCL,YWHAG
ERBB3	36	No coloc	No coloc	No coloc	ABL1,ABL2,ACTB,ACTC1,ACTG1,ANXA2,BCAR3,CD82,CRKL,CSK,DNAJA1,DUSP14,EGR1,EZR,FHL3,GABARAPL1,HNRNPH1,HSPA5,IRF2BP2,JUP,L1CAM,LRIG1,MDM2,MET,NDUFA4L2,NEDD4,PIK3CA,PIK3R3,PPM1K,PTEN,RGS4,RIN1,RNF41,RTN4,SH2B3,TUBA4A
NOTCH1	36	No coloc	No coloc	No coloc	ARHGEF2,CHD4,CTDSPL,CTNNB1,DLL1,FBXW7,GOLGA2,HEY1,IPO5,JAG2,KCTD10,KIF2A,KRAS,LATS2,LIMK2,MAML1,MDM2,NFKB1,PIK3CA,PTBP1,PTEN,RBPJ,RNF40,RUNX1,SMAD3,SMC3,SNAI1,SQSTM1,TBL1XR1,TGFBR1,USP11,USP12,WDR6,WWTR1,YY1,ZMIZ1
DNAJA1	36	No coloc	No coloc	No coloc	AATK,ACTC1,ARL4D,ASB5,ATG16L1,CAV2,CDC34,CSK,EGLN3,ELK1,ERBB3,HDAC5,HDGF,HEXIM1,HSPA5,KCNQ4,KDM6B,KPNA4,LIMK2,MAPK6,MYC,MYLK2,NTRK1,P2RY6,PTEN,SNAI1,SPTAN1,SRRM1,STK40,TGFB1,TMEM41B,TMPO,TP53,VHL,ZBTB38,ZNF598
CAV1	36	No coloc	No coloc	No coloc	ACIN1,ACOT7,ACTB,ADRBK1,BAG2,CAV2,CAV3,CDK9,CSK,CTNNB1,CXCR4,DLC1,GAB1,GRK5,KCNN3,LIMA1,LRP6,MCL1,MMP14,NF1,NTRK1,NXF1,PPP2R1B,PTEN,PTRF,S1PR1,SERPINH1,SQSTM1,TFRC,TGFBR1,TGFBR2,TLR4,TMSB4X,TNFRSF10B,UFD1L,VCL
SSX2IP	36	No coloc	No coloc	No coloc	ACTN1,BCL6,CAMSAP1,CKAP2,CSK,CTBP2,DHX35,DVL1,EGLN3,FAM214A,FRMD6,GEM,GOLGA2,KANK2,KIFC3,LATS2,LCA5,LIMD1,LUZP1,LZTS2,NUMA1,PDLIM5,PHC2,PNMA1,PPP1R13B,RNF6,TEAD4,TNIP1,TNRC6B,TNRC6C,TP53,TP53BP2,TUBB2A,USP11,WDR5,ZNF438
ADRB2	36	No coloc	No coloc	No coloc	ACTG1,ADRBK1,ARHGAP5,ARRB2,ARRDC3,ARRDC4,CAV3,EGLN3,EIF4A1,GNAI2,GNB1,GPR56,GPRC5B,GRK5,HNRNPH1,HSPA5,IL6R,MCAM,MDM2,MYLK2,NEDD4,NPLOC4,NUP93,RGS2,RNF41,SERPINH1,SLC39A14,SLC9A3R1,SLC9A3R2,STAT3,TFRC,TMUB1,TTN,TUBB2A,UFD1L,VHL
ZNF598	36	No coloc	No coloc	No coloc	ACSL3,ACTG1,ANXA2,ATP2B1,BICD2,CHD4,DNAJA1,EBP,EIF4E2,GALNT2,HNRNPH1,HSPA5,IPO5,JUP,KIF5B,KPRP,MTA2,MTMR4,MYH9,NT5C2,NTRK1,NUP93,POR,RNF40,SLC3A2,SMC3,SPTAN1,STT3A,SUN2,SURF4,TMPO,TPX2,TUBB4B,UBE2S,USP11,ZC3H7A
CDK4	35	No coloc	No coloc	No coloc	ARRB2,CCNA2,CCND3,CDK5R1,CDKN1C,CDKN2C,CDKN2D,DDAH2,E2F4,EGLN3,FGFR4,FNIP2,FZR1,HEXIM1,LATS2,LIMK2,MET,MYC,MYOD1,NTRK1,PGD,PPP2R1B,PTEN,PTMA,PTPN21,SKP2,SMAD3,SMC3,TERT,TOP1,TP53,TRMT2A,UBTF,VHL,ZNFX1
SMAD1	34	No coloc	No coloc	No coloc	ACVR1,ANKRD27,CAMSAP1,CDK9,CREBBP,DVL1,HOXA5,ICK,IPO5,IRF2BP1,KDM6B,LMNA,MAST4,MED9,MKL2,NEDD4,NEDD9,NKX3-2,RUNX1,SKI,SKIL,SMAD3,SMAD5,SMAD6,SS18L1,STARD13,STAT3,TET2,TGIF1,TOB1,TP53,YY1,ZDHHC3,ZEB2
RBPJ	34	No coloc	No coloc	No coloc	CAMSAP1,CCNF,CHD4,CREM,DDX24,DEK,FBXO42,FHL1,GADD45A,GATAD2A,JMJD1C,KDM2A,LMNA,MAML1,MECP2,MYC,MYH7,NCOR2,NFATC1,NFIC,NFIX,NOTCH1,NR2F2,NSMF,OGT,PITX2,RUNX1T1,SIN3A,SPEN,TP53,TPX2,WDR70,ZMIZ1,ZNF589
UBL4A	34	No coloc	No coloc	No coloc	ACTB,ACTC1,ACTG1,CDK9,CDV3,CERK,EGLN3,HNRNPH1,HSPA2,HSPA5,IP6K3,KIF2A,KPNA2,MAPK6,NPLOC4,NXF1,OGT,P4HA1,P4HB,PER2,RNF126,RPL27,SERPINH1,SGTA,SGTB,SPTAN1,STX4,STXBP3,SURF4,TRAF4,TUBB4B,UFD1L,USP13,WDR20
P2RY6	34	No coloc	No coloc	No coloc	AGPAT2,ALDH3A2,ATP1B1,ATP2B1,BAG5,DNAJA1,DNAJB12,ESYT2,FGFR4,HEATR1,IPO5,JUNB,KPNA2,KRAS,NAMPT,NPLOC4,PBXIP1,PPP2R1B,RANBP1,RNH1,RPS6KA3,SLC39A14,SORT1,SPTLC2,SQSTM1,STT3A,SURF4,TBL2,TFRC,TRAFD1,UFD1L,XPO4,YWHAG,ZNF622
CDC34	33	No coloc	No coloc	No coloc	ACSL3,AGO2,AHCTF1,ATF5,BAG2,CDK9,CHD4,CORO7,CREM,CTNNB1,DNAJA1,FBXL3,FBXW7,HSPA2,HSPA5,ICMT,MDM2,NFKBIA,NUP93,PIM1,POLR2A,PPIF,RAD21,SERPINH1,SKP2,SLC7A5,SMC3,STT3A,TP53,VHL,WDR3,WDR6,ZNRF1
AGO2	32	No coloc	No coloc	No coloc	A2M,ASB2,CDC34,CEP170,CNOT6L,EEF2K,GDNF,IRF2BPL,MAPKAPK2,MCL1,MEX3D,MFAP3L,MYC,MYH1,MYH9,MYLK2,NTRK1,P4HB,PDLIM7,PMEPA1,POLR2A,PRKAR1A,SKP2,SLC1A4,SNX9,TNRC6B,TNRC6C,TP53,WDR47,YTHDF1,YY1,ZC3H7A
BAG2	32	No coloc	No coloc	No coloc	AHNAK,BAG3,BCL3,CAMK2A,CAV1,CDC34,CHD4,CRY2,DAPK1,EHD4,ELK1,HDAC5,HSPA5,KRAS,LATS2,LIMK2,MAP3K14,MAPK6,MFHAS1,MYC,MYLK2,PHF12,RPS6KA3,SGTA,SIK2,SNAI1,STK40,TFEB,TGFB1,TP53,TUBG1,ZBTB38
CEP170	32	No coloc	No coloc	No coloc	AGO2,AKAP9,ARHGEF2,ARRB2,ATG16L1,CAMSAP1,CEP170B,CKAP2,CRKL,DAPK3,DSTYK,EGLN3,IRF2,KCTD10,KIF2A,KIFC3,KLHL9,KNSTRN,LCA5,LIMD1,LUZP1,MAP7D1,MAPK6,MB21D2,NTRK1,PDE4DIP,PKD2,PTEN,SMC3,SNAI1,SQSTM1,UPF1
ABL1	31	No coloc	No coloc	No coloc	ABL2,BAG1,BCAR1,BCR,CABLES2,CASP9,CBLB,CRKL,CTNNB1,DAPK1,ERBB3,JUN,LATS2,MBP,MDM2,NCOA3,NEDD4,NEDD9,NFKBIA,NTRK1,PDE4D,RIN1,SHB,SHD,SPAG9,SPTAN1,ST5,STON2,TMPO,TP53,YWHAG
JUP	31	No coloc	No coloc	No coloc	APC,B4GALT1,CCDC51,CHD3,CHD4,CREBBP,CTNNB1,CTNND1,DUSP4,ERBB3,FBXW7,GAB1,GAB2,GRK5,HSPA5,KRAS,LIMA1,MYC,MYH9,NTRK1,PDE4DIP,PKP2,PLEC,PRKAR1A,PTEN,PTPN14,RBM24,SLC25A44,SPTAN1,SYNPO,ZNF598
YY1	31	No coloc	No coloc	No coloc	AGO2,ATF7,BCL6,CREBBP,CRKL,DDX3X,EGLN3,HDAC5,HSPA5,ID2,JUNB,JUND,KMT2E,MDM2,MECP2,MTA2,MYC,NEDD4,NFKB1,NOTCH1,PLEKHF2,PPP1R3B,SAP30,SKP2,SMAD1,SMAD3,SMC3,SPRY1,SREBF1,TP53,ZNF638
BCL6	31	No coloc	No coloc	No coloc	ARRDC3,ATF7,BCOR,CHD3,CREBBP,CTNNB1,EIF2AK3,GOLGA2,HDAC5,HDAC7,HDAC9,JUN,JUNB,JUND,KDM2A,KIFC3,NCOR2,PML,PPAP2B,PPARGC1A,PPTC7,RUNX1T1,SIN3A,SIRT1,SPTLC2,SSX2IP,TP53,TP53BP1,YY1,ZBTB7B,ZMYND8
WDR5	31	No coloc	No coloc	No coloc	ARHGEF2,BARD1,BBC3,CHMP1B,CREBBP,CSNK1E,GOLGA2,HDAC5,HDGF,KDM6B,KIF23,KMT2C,MSL1,MYC,NTRK1,OGT,PIK3CA,PITX2,PML,PRNP,PTEN,PTPN21,RERE,RICTOR,SETD1B,SSX2IP,TERF2IP,TGFB1,TP53,USF1,WDR82
LGR4	31	No coloc	No coloc	No coloc	ACIN1,ACTB,ACTG1,ANTXR2,AQR,ARHGEF40,ATP2B1,CHD3,CHD4,DDX3X,EDC4,HEATR1,HSPA2,LRP6,MYH9,NEXN,NPC1,NUMA1,POLH,POLR2A,PTBP1,RNF19B,RRBP1,SCAF11,SLC3A2,SLC7A5,SURF4,TFRC,URB1,ZFC3H1,ZNF638
USP11	30	No coloc	No coloc	No coloc	CBX8,CHD4,CRY2,CTNNB1,DUSP4,EFHD2,ELMSAN1,HEXIM1,MAPK6,MTA2,MYC,NET1,NOTCH1,NTRK1,NXF1,OTUD1,PML,PTEN,SEMA3B,SMAD6,SNAI1,SORT1,SSX2IP,TCEAL1,TGFBR1,TP53,UHRF1,VGLL4,WBP5,ZNF598
CSNK1E	30	No coloc	No coloc	No coloc	AKAP9,APC,BAIAP2,BBS10,BICD2,C7orf60,CAMKK1,CRY2,CSNK1D,CTNND1,DVL1,FAM110B,KIF2A,LPIN1,MCC,MTA2,MTMR4,MYC,NCOA3,NLRP1,NR1D2,NTRK1,PDE4DIP,PER1,PER2,SAV1,TP53,UBE2S,WDR5,ZMYND8
OGT	30	No coloc	No coloc	No coloc	ALAD,ASXL2,ATG16L1,CRKL,DDAH2,DYRK1A,EGLN3,HDAC5,HIVEP2,KIF5B,KLF5,KMT2C,KMT2E,MYC,NFATC1,NFE2L1,NTRK1,NXF1,PPME1,RBPJ,SAP30BP,SIN3A,SNAI1,TET1,TET2,THAP11,TP53BP1,UBL4A,WDR5,ZBTB38
KIFC3	30	No coloc	No coloc	No coloc	AXIN2,BARD1,BCL6,CBX8,CCND3,CDR2,CEP170,FAM208B,GEM,GOLGA2,HMG20A,KANK2,LZTS1,LZTS2,MCC,NAB2,NEDD4,NSMF,OSBPL5,PHC2,PPP1R13B,RNF41,RUNX1T1,SSX2IP,STMN3,STX11,STX1A,TNIP1,TPM3,ZBTB8A
ACTG1	29	No coloc	No coloc	No coloc	ACTB,ADRB2,CDK9,CFL2,CHD3,CTBP2,CTNNB1,CTNND1,ERBB3,ERRFI1,HEXIM1,HSPA5,ITGA4,KRAS,LGR4,LIMA1,MAPK6,MEPCE,MYC,MYH9,PDLIM7,PLD1,TGFB1,TMSB4X,UBL4A,VCL,WASL,WIPF1,ZNF598
ACTN1	29	No coloc	No coloc	No coloc	APC,APPBP2,CAMK2A,CDK5R1,CDK5R2,CDK9,CKB,EZR,KPNA2,MICALL2,MYC,MYH2,MYH9,MYOT,NTRK1,NUMBL,PALLD,PDLIM7,SIRPA,SLC9A1,SLC9A3R2,SSX2IP,SYNPO,SYNPO2L,TJP1,TPM3,TPM4,TTN,ZYX
SRRM1	29	No coloc	No coloc	No coloc	ACIN1,ACTC1,BARD1,CDC14A,CHD3,CHD4,CLK1,DEK,DNAJA1,FUBP1,GRK5,KRAS,LMNA,MYH7B,NTRK1,NUMA1,PCF11,PDGFB,PTBP1,RAD21,SMC3,SRPK3,SRSF2,SRSF3,SRSF6,TGFB1,TMPO,YWHAG,ZNF638
CBX8	29	No coloc	No coloc	No coloc	BAZ2A,BCOR,CARD10,CBX4,CENPB,CHAMP1,DIMT1,FHL3,GOLGA2,HMBOX1,INTS9,KANK2,KIFC3,LTV1,LZTS2,MB21D2,MCC,NAB2,NBN,NFIL3,NUMA1,PCGF3,PHC2,PLEKHF2,PNMA1,RASSF3,SPAG9,USP11,ZBTB8A
FOXK2	29	No coloc	No coloc	No coloc	ANKRD28,ARID4B,ASXL2,BARD1,CBX6,CHD4,EIF2AK3,FAM60A,ING1,IRF2,KANK2,KIAA0513,MNT,MTA2,MTMR4,MYC,NCOR2,NFATC1,PER1,PHF23,RCOR1,RSRC2,SAP30,SETD1B,SIN3A,SNX9,TBL1XR1,TP53,TP53BP1
DDX3X	28	No coloc	No coloc	No coloc	ARRB2,BICD2,CDK9,CHD3,CHD4,CREBBP,CRY2,CTNNB1,HDAC5,HEXIM1,ITGA4,KRAS,LGR4,LMNA,MEPCE,NEDD4,NFKB2,NTRK1,RAD21,RUNX1,SMAD3,SNAI1,TET2,TGFB1,TMPO,TP53,VHL,YY1
RAD21	28	No coloc	No coloc	No coloc	ANKRD28,ARPC5,CDC34,CDK9,CHD3,CHD4,DAPK3,DDX3X,DEK,DNAJB4,EIF4A1,FBXW7,FHL3,GNL1,GTPBP1,MXI1,MYC,NTRK1,PPP1R15A,PTEN,SMC3,SRRM1,TMPO,TMSB4X,TPM3,TUBB4B,USP13,XIRP2
NF1	28	No coloc	No coloc	No coloc	CAV1,CDC25B,CLK1,CTDP1,DYRK1A,EIF4E2,FAM110B,FAM174A,FAM53C,GAB2,KRAS,KSR1,LIMA1,LIMK2,MYC,NXF1,OSBPL6,PML,POLR2A,PTEN,PTPN14,SH3PXD2A,SPRED1,SRGAP2,STARD13,TOP1,ZBTB21,ZNF638
EIF4E2	28	No coloc	No coloc	No coloc	ADAMTSL4,AMOTL2,C10orf88,CDC25B,CDR2,EGLN3,FAM110B,FAM53C,GAB2,HDAC7,KIF1B,KSR1,LIMA1,LZTS2,MYOG,NF1,OSBPL6,PTPN14,SH3PXD2A,SRGAP2,STARD13,TBC1D25,TMCC2,TP53,ZBTB21,ZC3H7A,ZNF598,ZNF638
TGFBR2	27	No coloc	No coloc	No coloc	ACVR1,ACVR2A,ACVR2B,ATP6V1A,CAV1,CTNNB1,DAB2,EHD4,FADS2,FBXO34,MAP3K7,MARCH7,NPLOC4,OXSR1,PEG10,PIK3R3,PLEKHH3,SPSB1,SPTAN1,TERT,TGFB1,TGFB2,TGFBR1,TRAF4,TSC22D1,UFD1L,WDR6
PTBP1	27	No coloc	No coloc	No coloc	AMIGO2,ARRB2,ATG16L1,BRF1,CDK9,CHD3,CHD4,DIMT1,HDAC5,HEXIM1,HNRNPA0,HSPA5,ITGA4,LGR4,MARK4,MDM2,MED9,MYC,NOTCH1,NTRK1,NXF1,RBFOX2,SLC3A2,SNAI1,SPTAN1,SRRM1,TMPO
EIF4A1	27	No coloc	No coloc	No coloc	ACLY,ACTC1,ADRB2,ATP6V1A,CASP9,CHD3,CHD4,CRY2,EGLN3,EIF4H,GPRC5A,HDAC5,HEXIM1,HSPA5,ITGA4,KIF1B,MAPK6,MEPCE,MYC,NFYB,NTRK1,PDCD4,RAD21,SNAI1,SNAPC1,TMPO,ZC3H7A
TPM3	27	No coloc	No coloc	No coloc	ACTN1,CDK9,CKB,CSK,CTNNB1,DAPK1,JUN,KDM6B,KIFC3,MCC,MN1,MYC,MYH7B,MYH9,NTRK1,NXF1,PDLIM7,RAD21,RNF181,RXRA,SPAG9,TAB2,TET2,THAP7,TMPO,TP53,TPM4
RXRA	27	No coloc	No coloc	No coloc	ARID5A,BCL3,BHLHE40,CTNNB1,CTSL,GADD45A,IGFBP3,KLF5,MYH9,MYOD1,NCOA3,NCOR2,NFKB1,NFKBIB,NR4A1,NR4A2,PML,POLR2A,PPARD,PPARGC1A,RARA,SQSTM1,SRF,TDG,THRA,THRB,TPM3
RARA	27	No coloc	No coloc	No coloc	AJUBA,ARID5A,BAG1,CCND3,CREBBP,GADD45A,HNRNPA0,HR,KLF5,LIMD1,MAPK6,MDM2,MTA2,NCOA3,NCOR2,PLEKHF2,PML,RUNX1,RXRA,SIRT1,SKI,SQSTM1,SRF,TBL1XR1,TDG,TNIP1,WTIP
TGFB1	27	No coloc	No coloc	No coloc	ACTG1,ADAMTSL4,AKAP8L,BAG2,CDK9,CTNND1,DDX3X,DNAJA1,EIF4H,FHL3,HSPA5,P4HB,POLR2A,PZP,SMAD3,SMC3,SNAI1,SQSTM1,SRRM1,TGFB2,TGFBR1,TGFBR2,THBS1,THRSP,TUBA4A,VASN,WDR5
NCOA3	27	No coloc	No coloc	No coloc	ABL1,ANXA2,CEBPD,CREBBP,CSNK1E,ETS1,ETS2,FBXW7,KANK2,MKL2,MN1,MYH9,NCOR2,NFATC3,NFKB1,NR3C1,NR4A1,PPARD,PTEN,RAB28,RARA,RXRA,SMAD3,THRA,THRB,TP53,TP53BP1
SKI	27	No coloc	No coloc	No coloc	ACTB,AHNAK,HSPA5,JUN,LATS2,LDHA,MECP2,NFIX,PLEC,PML,RARA,SAV1,SIAH2,SIN3A,SIRT1,SIX1,SKIL,SMAD1,SMAD3,SMAD5,SQSTM1,TBL1XR1,TEAD4,TGFBR1,TP53,TUBA4A,TUBB2A
TOP1	27	No coloc	No coloc	No coloc	ALDH1B1,APAF1,ATG16L1,BARD1,CDK4,CHD3,CHD4,FBXW7,HDAC5,HDAC9,HDGF,HEXIM1,ITGA4,LMNA,LSM4,MDM2,MEPCE,MYC,MYLK2,NF1,NR3C1,NTRK1,RBM28,RNF181,TP53,TTN,WEE1
FZR1	27	No coloc	No coloc	No coloc	CCNA2,CCNF,CDC14A,CDK4,CDR2,CKAP2,CTGF,DYRK1A,FGFR4,GLS,HSPA2,LATS2,MET,MYC,NEDD9,PIM1,PTEN,SIX1,SKIL,SKP2,TERT,THRSP,TP53,TPX2,UBE2S,VHL,WEE1
TP53BP2	27	No coloc	No coloc	No coloc	AMOTL2,ANXA1,BAG3,BAIAP2,FAM196A,FRMD6,GEM,HNRNPUL1,HOMER1,LATS2,LMO4,MYC,NEDD4,NFKB1,NXF1,PLEC,PLEKHF2,PPP1R3A,RASSF7,SIAH2,SSX2IP,TP53,TRAF4,UBTD1,WWTR1,ZBTB4,ZNF438
TUBB4B	27	No coloc	No coloc	No coloc	AKAP8,ARRB2,CDK9,CHD3,CHD4,CTNNB1,DAPK1,EGLN3,ELK1,HDAC5,HEXIM1,HEY1,ID2,ITGA4,MEPCE,MYC,NTRK1,PTEN,RAD21,SNAI1,TP53,TUBA4A,TUBB2A,TUBG1,UBL4A,VHL,ZNF598
P4HB	27	No coloc	No coloc	No coloc	ACTB,AGO2,ARRB2,BAG3,CASP9,CDK9,CTNNB1,CXCR4,EZR,HDAC5,HEXIM1,HSPA5,KLF11,MYC,NTRK1,P4HA1,PDIA4,PGD,PHOSPHO1,PPME1,PVRL2,SERPINH1,SLC9A1,SURF4,TGFB1,TMPO,UBL4A
DDX24	26	No coloc	No coloc	No coloc	CDK9,CHD3,CHD4,DGCR8,FBXW7,G3BP2,GIT1,HSPA5,KIAA0020,KMT2E,KRAS,LMNA,MAK16,MDM2,MECP2,MYC,NTRK1,NXF1,PTEN,RBPJ,SGTB,SPTAN1,TERF2IP,THAP7,ZBTB38,ZMYND8
SRSF3	26	No coloc	No coloc	No coloc	CHD1,CHD3,CHD4,CIRBP,CLK1,DYRK1A,EIF4H,FUBP1,HDGF,HEATR1,HMGB1,HNRNPA0,LMNA,MEPCE,MYC,PLEKHA2,SCAF11,SLC3A2,SNAI1,SRPK3,SRRM1,SRSF2,SRSF6,U2AF1,VASN,YWHAG
PTPN14	26	No coloc	No coloc	No coloc	ANKRD50,BAG3,BICD2,CRLF3,CSNK1D,CTDSPL,CTNNB1,EIF4E2,JUP,KIF2A,KRAS,KSR1,LATS2,LIMA1,MYC,NF1,PDLIM7,PTEN,SAV1,SH3PXD2A,SRGAP2,TJP1,VHL,YWHAG,ZBTB21,ZNF638
SERPINH1	26	No coloc	No coloc	No coloc	ADRB2,CAV1,CDC34,CDK9,DAZAP1,EGLN3,FURIN,HSPA5,JMY,KLF13,LGALS1,MPLKIP,MYC,NTRK1,P4HB,PRKAR1A,RCOR1,SLC35F6,SNAI1,TBL2,TMPO,TP53,TPM4,TPX2,UBL4A,YTHDF1
NFATC1	26	No coloc	No coloc	No coloc	ATF3,ATF7,CHAMP1,CHD4,CREBBP,CSNK1D,EGLN3,EGR1,EGR2,FOXK2,GZF1,HDAC5,HSPA5,JUN,JUNB,JUND,NEK6,OGT,PIM1,PML,PRDM15,RBPJ,RPS6KA3,RUNX1,SMC3,TP53
NFKBIA	25	No coloc	No coloc	No coloc	ABL1,ANKRD27,ARRB2,ASB2,AVL9,BARD1,CDC34,EGLN3,G3BP2,HDAC5,ITPK1,MAP3K14,MAP3K7,NCOR2,NEDD9,NFKB1,NFKB2,NFKBIB,NPLOC4,POLR2A,POM121,RNF115,RPS6KA3,TP53,UFD1L
CRKL	25	No coloc	No coloc	No coloc	ABL1,BAG3,BCAR1,BCR,CBLB,CD34,CEP170,CRY2,EDC4,EGLN3,ERBB3,GAB1,GAB2,KDM6B,LAMA5,LMNA,MSL1,NEDD9,NTRK1,NXF1,OGT,PHC2,PTEN,USP53,YY1
AHNAK	25	No coloc	No coloc	No coloc	ANXA2,BAG2,CHD4,DYRK1A,EZR,FLCN,FMNL1,HMGB1,HNRNPH1,HSPA5,KLHL40,LIMA1,MTA2,MYC,MYH9,NXF1,PLEC,PNPLA3,POLH,RNF38,RNF41,SKI,SQSTM1,TMPO,TP53
GNAI2	25	No coloc	No coloc	No coloc	ADRB2,CCDC88A,DUSP4,DUSP6,EBP,ERGIC1,GDI1,GNB1,GPSM2,KRAS,MED9,MYC,MYH9,PDLIM7,PKD1,PLEC,PTEN,RASA3,RGS16,RGS3,RGS4,RNF6,SLC3A2,SQSTM1,SYNPO
NUMA1	25	No coloc	No coloc	No coloc	ACTC1,CBX6,CBX8,CDK9,CHD3,CHD4,CTNNB1,DVL1,GPSM1,GPSM2,HDAC5,HMGB1,LGR4,LMNA,LRPAP1,MACF1,MYC,NTRK1,NXF1,PIM1,SMC3,SRRM1,SSX2IP,TERF2IP,TP53BP1
DAPK1	25	No coloc	No coloc	No coloc	ABL1,ACTC1,AHDC1,BAG2,BAIAP2,CBLB,CDC42SE1,DTWD1,LIMA1,LIMS1,LOXL2,MDM2,MYL12B,NR3C1,PIM1,PPP2R1B,PPP2R5A,PRR16,SNX9,TP53,TPM3,TUBB4B,UNC5B,VGLL4,WWTR1
HNRNPA0	25	No coloc	No coloc	No coloc	ARRB2,ATG16L1,CDK9,CHD3,CHD4,CIRBP,CLK1,EIF4H,GADD45A,HEXIM1,HNRNPH1,HNRNPUL1,ITGA4,KRAS,LMNA,MAPK6,MAPKAPK2,MEPCE,MYC,NTRK1,PTBP1,RARA,SRSF3,TP53,ZYX
PIK3CA	24	No coloc	No coloc	No coloc	CDK9,CTNNB1,CYTH3,ERBB3,GNB1,IRS1,IRS2,KRAS,MYC,NEDD9,NOTCH1,NTRK1,PIK3R3,RAPGEF5,RASD2,RNF19B,SMAD3,SNX9,SQSTM1,SUN2,THRSP,UBTF,UFD1L,WDR5
HDAC7	24	No coloc	No coloc	No coloc	ACOT11,ARID5A,BCL6,CTNNB1,EIF4E2,HDAC5,KDM5B,KLF4,KSR1,LIMA1,MEF2A,MEF2C,NCOR2,NXF1,PHC2,PML,RRAS2,SH3PXD2A,SOGA1,SRGAP2,TBL1XR1,YWHAG,ZBTB21,ZNF638
GRK5	24	No coloc	No coloc	No coloc	ACIN1,ADRB2,AFF4,ATG16L1,BCR,CAV1,CTDP1,JUP,KANK1,KANK2,KCTD5,LYAR,MADD,MAT2A,MYH9,NXF1,RAB11FIP5,SIN3A,SPTAN1,SRRM1,TBL2,UBTF,WDR82,YWHAG
TFRC	24	No coloc	No coloc	No coloc	ADRB2,ARFGAP1,ATG16L1,ATG9A,ATP6V1A,B4GALT1,CAV1,HDAC5,ITGA4,KRAS,LAPTM4A,LGR4,LMNA,MDM2,MYC,NTRK1,P2RY6,P4HA1,POR,RASSF3,RUNX1,SGTA,TMEM41B,TP53
ZBTB21	24	No coloc	No coloc	No coloc	BAIAP2,CDC25B,CRTC3,EIF4E2,FAM110B,FAM53C,FHL3,GAB2,HDAC5,HDAC7,KIF1B,KSR1,LIMA1,MICALL1,NF1,OSBPL6,PTPN14,RAB11FIP2,SH3PXD2A,SRGAP2,STARD13,TBC1D25,YWHAG,ZNF638
CSNK1D	23	No coloc	No coloc	No coloc	AKAP9,APC,BICD2,CRY2,CSNK1E,DVL1,FAM110B,FHL1,LZTS2,MCC,MDM2,MTMR4,MTSS1,NEDD4,NFATC1,PDE4DIP,PER1,PER2,PML,PTPN14,SMAD3,TP53,ZBTB8A
NR4A1	23	No coloc	No coloc	No coloc	AXIN2,BBS10,CDKN2D,CHD3,CHD4,CTNNB1,LONRF1,MTA2,NACAD,NCOA3,NCOR2,NFKB1,NR3C1,PML,RTN4,RXRA,SMAD3,SQSTM1,STAT3,TP53,VHL,ZNF331,ZNF579
MAP3K7	23	No coloc	No coloc	No coloc	ARRB2,BBS10,DAAM1,EGLN3,EZR,KCTD10,MAP3K14,MAPK6,NFKBIA,RNF19A,SIK1,SKIL,SMAD3,SMAD6,SNAI1,STAT3,TAB2,TGFBR1,TGFBR2,TRAF3IP2,TRAF4,TRIM8,USP18
SRGAP2	23	No coloc	No coloc	No coloc	CDC25B,EIF4E2,EZR,FAM110B,FAM53C,GAB2,HDAC7,KDM6B,KIF1B,KSR1,LIMA1,NF1,NTRK1,OSBPL6,PTPN14,RAB11FIP2,SH3PXD2A,STARD13,TBC1D25,WIPF1,YWHAG,ZBTB21,ZNF638
ZNF638	23	No coloc	No coloc	No coloc	ATG16L1,CDC25B,CDK9,CHD4,EIF4E2,FAM110B,FAM53C,GAB2,HDAC7,KSR1,LGR4,LIMA1,MYC,NF1,PTPN14,SH3PXD2A,SRGAP2,SRRM1,STARD13,TBC1D25,WASL,YY1,ZBTB21
UFD1L	22	No coloc	No coloc	No coloc	A2M,ADRB2,ARPC5L,ATG9A,CAV1,GLUL,HMGB1,HMOX1,LDHA,MTMR12,MYC,NFKBIA,NPLOC4,P2RY6,PDCD4,PIK3CA,SKP2,TGFBR2,TP53,UBAC2,UBL4A,USP13
PLEKHF2	22	No coloc	No coloc	No coloc	ARID4B,CBX8,CERK,CHIC2,DUSP4,FHL3,FRMD8,GEM,GLUL,MBP,PIK3R3,PRKAR1A,RAB28,RARA,RASGEF1B,RTN4,SDPR,SEPT5,TP53BP2,TSC22D3,USF1,YY1
GABARAPL1	22	No coloc	No coloc	No coloc	AHNAK2,BNIP3L,CREB3L2,ERBB3,IPO5,NBR1,NEDD4,NXF1,PBXIP1,PRKAR1A,RABGAP1L,SIRT1,SQSTM1,STRN3,TBC1D16,TBC1D2,TBC1D25,TBC1D2B,TBC1D5,THAP7,TNIP1,ULK1
TUBG1	22	No coloc	No coloc	No coloc	ACTB,BAG2,BAG5,BARD1,HELZ,HSPA5,KDM6B,LIMA1,MARK4,MYC,NBN,NTRK1,PKP1,PLEKHA2,RICTOR,SCAF11,TMPO,TMUB1,TP53,TUBA4A,TUBB4B,UNC5B
TTN	22	No coloc	No coloc	No coloc	ACTN1,ADRB2,ANKRD1,DYRK2,FHL1,HEXIM1,HEY1,IRF2,KRAS,LMNA,MEPCE,MYPN,NBR1,NTRK1,SPEN,SQSTM1,SRSF2,TOP1,TRIM55,TRIM63,TSC22D2,WEE1
TUBB2A	22	No coloc	No coloc	No coloc	ADRB2,ARRB2,EGLN3,ELK1,FBXW7,HEXIM1,HEY1,ITGA4,LATS2,MAPK6,MDM2,MEPCE,PTEN,RUNX1,SKI,SNAI1,SQSTM1,SSX2IP,STXBP1,TP53,TUBA4A,TUBB4B
TJP1	22	No coloc	No coloc	No coloc	ACTB,ACTN1,BICD2,CBLB,CDC14A,CDK9,CLDN5,CSK,CTDSPL,CTNNB1,HMGB1,LATS2,NTRK1,PLEC,PTPN14,RNF168,RTN4,SPTAN1,SQSTM1,SUN2,TJP2,WDR3
SKIL	22	No coloc	No coloc	No coloc	CAMSAP1,CBX4,CHD3,CXXC5,FZR1,GLUL,HEY1,MACF1,MAP3K7,NCOR2,NEDD4,PML,SIN3A,SKI,SMAD1,SMAD3,TDG,TGFBR1,TRIM62,TSKU,USP25,ZNF106
HEY1	22	No coloc	No coloc	No coloc	ACTB,AKAP9,APC,CCDC88A,EZR,FMNL1,HNRNPH1,HSPA5,MDM2,MYOD1,NOTCH1,PITX2,PLEC,SKIL,SMAD3,SYNE1,TP53,TTN,TUBA4A,TUBB2A,TUBB4B,YTHDF1
FLNC	22	No coloc	No coloc	No coloc	ANKRD28,CTTNBP2NL,DVL1,DYRK1A,FBXL22,MYC,MYOT,NAT8L,OTUD1,PLEKHO1,RAPGEF5,SAP30BP,SIAH2,SMOX,SYNPO2,TNFAIP1,TRIM55,TRIM63,USP25,USP53,XIRP1,XIRP2
CTDSPL	22	No coloc	No coloc	No coloc	ARVCF,ATP2B1,CDC42EP1,CSK,CTNND1,DAB2IP,ESYT2,KIAA1549,MBP,MCAM,NOTCH1,NUMBL,PALM2,PTPN14,PVRL2,RELL1,RFTN1,SLC12A7,SLC3A2,SNAI1,TJP1,TMEM2
SGTA	22	No coloc	No coloc	No coloc	BAG2,C3orf52,CDH15,CTBP2,CTSL,DNAJB12,EDA2R,GDI1,HSPA13,LSM4,MAPK6,NR3C1,NXF1,PBXIP1,PMEPA1,PPP1R3C,RNF144B,SGTB,TFRC,TMUB2,UBL4A,WBP1L
HNRNPUL1	22	No coloc	No coloc	No coloc	ATG16L1,BAG3,BARD1,DGCR8,DYRK1A,HEXIM1,HNRNPA0,HNRNPH1,HSPA5,MEPCE,MYC,NEDD4,NTRK1,NXF1,PEG10,PPP1R13B,PTEN,SAFB2,SQSTM1,TMPO,TP53BP1,TP53BP2
LDHA	22	No coloc	No coloc	No coloc	ALDH1B1,ATG16L1,CBFA2T3,CFL2,HDAC5,HEXIM1,IRF2,ITGA4,MYC,NTRK1,PGD,PHOSPHO1,PPM1K,PPME1,SKI,SNAI1,SQSTM1,TET2,UFD1L,ULK1,WDR1,ZC3H7A
KSR1	22	No coloc	No coloc	No coloc	BAIAP2,CDC25B,CRTC3,EIF4E2,FAM110B,FAM53C,GAB2,HDAC5,HDAC7,KIF1B,LIMA1,MICALL1,NF1,OSBPL6,PTPN14,RAB11FIP2,SH3PXD2A,SRGAP2,STARD13,TBC1D25,ZBTB21,ZNF638
KANK2	22	No coloc	No coloc	No coloc	CARD10,CBX8,CHIC2,DYNLL2,DYRK1A,FHL3,FOXK2,GOLGA2,GPSM1,GRK5,KIFC3,KRT86,LMO4,LZTS1,NCOA3,NTRK1,PDLIM7,PLEKHA2,RAB11FIP2,SKP2,SSX2IP,TRAF4
SGTB	22	No coloc	No coloc	No coloc	ACIN1,ASS1,CDH15,DDX24,ETF1,FURIN,GTF2IRD1,HSPA13,IL6R,ITPRIP,KLHDC2,NCEH1,PLXNA3,PLXNB1,PNPLA8,RNF144B,SERPINF1,SGTA,TMEM108,TMUB1,UBL4A,ZNF668
HMG20A	21	1427	No coloc	No coloc	BCOR,CBFA2T3,FMNL1,GATAD2A,GPSM1,GSE1,HPCAL1,IRF2BP2,KIFC3,KPNA2,MTA2,NCKAP5L,PTRF,RABGAP1L,RAI1,RCOR1,RIN1,SNAI1,THAP11,TRAF4,TUFT1
VCL	21	No coloc	No coloc	No coloc	ACTC1,ACTG1,ATP6V1A,BCAR1,BICD2,CAV1,CTNNB1,DNAJC5,FERMT2,HSPA5,ITGA4,LIMA1,MKNK2,MYC,NTRK1,PDIA4,PICALM,SPTAN1,STK24,TGFB1I1,YWHAG
FUBP1	21	No coloc	No coloc	No coloc	ACTC1,ANXA2,ATP1B1,BAG1,CDK9,CHD3,CNN2,ITGA4,LGALS1,MDM2,MYC,NTRK1,RUNX1,SH3GL1,SIN3A,SIRPA,SRRM1,SRSF3,TP53,TP53BP1,USP22
SORT1	21	No coloc	No coloc	No coloc	ASS1,C2orf69,CSPG4,EGLN3,GTF2IRD1,KLHDC2,LRPAP1,MUS81,MYH1,MYH6,NTRK1,P2RY6,PALMD,PHC2,RAB11FIP5,RBM28,SLC25A25,SRSF2,UPF1,URB1,USP11
KCTD10	21	No coloc	No coloc	No coloc	ACTB,ATG16L1,ATP6V1A,CEP170,FMNL1,GBP1,IRF2BP2,LIMA1,LMNA,MAP3K7,NOTCH1,NPLOC4,PDLIM5,RAD23B,STT3A,STXBP1,STXBP3,TNFAIP1,USP13,USP25,WASF2
GNB1	21	No coloc	No coloc	No coloc	ADRB2,ADRBK1,ATG16L1,EGLN3,FHL1,GNAI2,HDAC5,MCF2L,MED9,NOL11,NR3C1,NTRK1,PDLIM7,PIK3CA,PKD1,PLEKHG2,RASD1,RASD2,RICTOR,SQSTM1,SYNPO
TPM4	21	No coloc	No coloc	No coloc	ACTN1,ATF3,ATG16L1,CDK9,CKB,DYRK1A,JRK,MYH7B,MYH9,NTRK1,PDLIM7,PPP1R3C,PPTC7,RNF181,SERPINH1,SIRT1,SRSF2,TMPO,TP53,TPM3,ZYX
KIF5B	20	No coloc	No coloc	No coloc	APC,CDK9,CDR2,CTNNB1,EGLN3,HEXIM1,HOMER1,KDM6B,MEPCE,MYC,MYCL,NTRK1,NUP50,OGT,RNF168,SPG20,SQSTM1,YWHAG,ZBTB8A,ZNF598
NUP93	20	No coloc	No coloc	No coloc	ADRB2,ATG16L1,BAG3,CDC34,CTNNB1,EGLN3,HDAC5,HDAC9,ITGA4,KRAS,MYC,NEK6,NTRK1,NXF1,RAB11FIP5,RNF126,SNAI1,TMEM100,TSC22D1,ZNF598
SPAG9	20	No coloc	No coloc	No coloc	ABL1,ARF6,ARFGAP1,BCR,CBX8,FAM174A,KLHL40,MED9,MREG,MTA2,NFKB1,NTRK1,PPM1K,RCCD1,SBNO1,SMC3,TP53BP1,TPM3,VASN,WEE1
GAB2	20	No coloc	No coloc	No coloc	BCR,CDC25B,CRKL,EIF4E2,FAM110B,FAM53C,GAB1,HSPA5,JUP,KRAS,KSR1,LIMA1,MET,NF1,NTRK1,SH3PXD2A,SRGAP2,TBC1D25,ZBTB21,ZNF638
ATF3	20	No coloc	No coloc	No coloc	ACTB,ATF7,CEBPB,CEBPG,CREBBP,HDAC5,JUN,JUNB,JUND,MAFF,MDM2,MEF2A,MYC,NFATC1,SMAD3,SS18L1,STAT3,TP53,TP53BP1,TPM4
SLC3A2	20	No coloc	No coloc	No coloc	ACIN1,ASB5,CAV2,CSK,CTDSPL,DUSP6,EBP,EGLN3,GNAI2,HEXIM1,KRAS,LGR4,MYC,NTRK1,PTBP1,SLC7A5,SRSF3,TMPO,VHL,ZNF598
SRSF2	20	No coloc	No coloc	No coloc	ACBD3,BARD1,DEK,GOLGA2,HDGF,HEXIM1,LZTS2,NTRK1,NXF1,POLR2A,PPARGC1A,PTMA,SBNO1,SNAI1,SORT1,SRRM1,SRSF3,TPM4,TTN,U2AF1
TERF2IP	20	No coloc	No coloc	No coloc	ARL4C,ARL4D,ARPP21,DCLRE1B,DDX24,ENAH,HMGB1,HMGB3,MT1X,NBN,NUMA1,PACSIN2,PML,PPP1R10,PTEN,PTMA,SBDS,TADA2B,VGLL4,WDR5
PPP2R1B	20	No coloc	No coloc	No coloc	ARPC5,CAV1,CDK4,CRY2,CSK,CTTNBP2NL,DAPK1,EGLN3,P2RY6,PDCD4,PPP2R3B,PPP2R5A,PPP2R5B,RALA,STAT3,STK24,STRN3,UNC5B,USP53,ZNF331
PRPF4	20	No coloc	No coloc	No coloc	ACTC1,ADRBK1,ARRB2,BRF1,CERK,CHD3,CHD4,DGCR8,ENAH,ERGIC1,HEXIM1,KDM5B,KRAS,LIFR,LSM4,MEPCE,MYC,NTRK1,RNH1,U2AF1
TBL1XR1	20	No coloc	No coloc	No coloc	B4GALT1,BCL3,CHD4,CTNNB1,EGLN3,FOXK2,GOLGA2,HDAC5,HDAC7,KRAS,MECP2,NOTCH1,NTRK1,PPIF,RARA,SKI,TAB2,THRA,THRB,UBE2J1
HDGF	20	No coloc	No coloc	No coloc	ASB6,DEK,DIMT1,DNAJA1,GTPBP1,JUN,KIF2A,KPNA2,LMNA,LYAR,NTRK1,NXF1,SMC3,SRSF2,SRSF3,TMPO,TOP1,U2AF1,WDR5,XBP1
CDC25B	20	No coloc	No coloc	No coloc	AATK,CDC14A,CENPB,EIF4E2,FAM110B,FAM53C,FHL1,GAB2,KSR1,LIMA1,MAPKAPK2,MAT2A,NF1,SH3PXD2A,SRGAP2,TBC1D25,WDR6,YWHAG,ZBTB21,ZNF638
ANKRD28	20	No coloc	No coloc	No coloc	AGPAT2,AKAP8L,APC,ARHGEF2,CSK,CTTNBP2NL,EGLN3,EPS8,FLNC,FOXK2,LCA5,MYC,NTRK1,PLK2,PPP1R9B,RAD21,SMC3,SNX18,THAP7,TRMT2A
SH3PXD2A	20	No coloc	No coloc	No coloc	CDC25B,EIF4E2,FAM110B,FAM53C,GAB2,HDAC7,KIF1B,KSR1,LIMA1,NF1,NTRK1,OSBPL6,PTPN14,RAB11FIP2,RTN4,SRGAP2,STARD13,TBC1D25,ZBTB21,ZNF638
PRKAR1A	19	No coloc	No coloc	No coloc	AGO2,AKAP1,DYRK1A,EGLN3,GABARAPL1,JUP,KRAS,MAPK6,MCL1,MEPCE,MOB2,NUAK1,NXF1,PLEKHF2,RBFOX2,RPS6KA3,SERPINH1,SPG20,UHRF1
MCL1	19	No coloc	No coloc	No coloc	AGO2,BAG3,BBC3,BCL2L11,BMF,BOK,CASP3,CAV1,EGLN3,FBXW7,KCNF1,KRAS,MYC,NXF1,OTUD1,PMAIP1,PRKAR1A,TP53,USP13
NPLOC4	19	No coloc	No coloc	No coloc	ADRB2,ATG9A,EGLN3,GLUL,KCTD10,LMNA,MTMR12,NFKBIA,NTRK1,NXF1,P2RY6,PDLIM5,PICALM,RAD23B,TGFBR2,UBAC2,UBL4A,UFD1L,USP13
G3BP2	19	No coloc	No coloc	No coloc	ARRB2,ATG16L1,CAMK2A,CDK9,DDX24,DUSP4,DUSP6,KRAS,MDM2,MEPCE,NFKBIA,NTRK1,NUFIP2,POM121,PTEN,RNH1,SQSTM1,STK24,TP53
NFKB2	19	No coloc	No coloc	No coloc	ASB2,ATG16L1,BCL3,CTBP2,DDX3X,EPS8,FBXW7,MAP3K14,MYC,NFKB1,NFKBIA,NFKBIB,NFKBIZ,NR3C1,NXF1,RAB11FIP5,STAT3,TSC22D3,ZHX2
CEBPB	19	No coloc	No coloc	No coloc	ATF3,CDK9,CEBPD,CEBPG,CREBBP,EGR1,HDAC9,JUN,KLF5,LINC00473,MYC,NCOR2,NFKB1,NR3C1,RUNX1,SMAD3,SRF,STAT3,ZC3H12A
CLK1	19	No coloc	No coloc	No coloc	BAG3,ECE1,FAM132B,HNMT,HNRNPA0,KIF23,LMNA,MFHAS1,NF1,RAPH1,SH2B2,SPEN,SRRM1,SRSF3,SRSF6,TJP2,TMPO,TP53RK,YWHAG
ZYX	19	No coloc	No coloc	No coloc	ACTC1,ACTN1,BCAR1,CASS4,CNN2,ENAH,FERMT2,FHL3,HNRNPA0,LATS2,NEDD9,PDLIM5,RAD23B,RGS2,SIAH2,SIRT1,TPM4,TUFT1,VHL
RCOR1	19	No coloc	No coloc	No coloc	BCL3,CTBP2,FBXW7,FOXK2,GOLGA2,HMG20A,KDM5B,MECP2,MYC,NCKAP5L,NR3C1,PTRF,RABGAP1L,SERPINH1,SNAI1,THAP11,TP53BP1,TUFT1,ZNF217
U2AF1	19	No coloc	No coloc	No coloc	ACIN1,ACTC1,BARD1,CHD3,CHD4,HDGF,HEXIM1,JMJD6,MEPCE,NTRK1,NXF1,PRPF4,PTEN,RRS1,SCAF11,SNAI1,SRPK3,SRSF2,SRSF3
AKAP8L	19	No coloc	No coloc	No coloc	ANKRD28,BARD1,CARHSP1,CHD3,CHD4,CSTF2T,DGCR6,EGLN3,KPRP,LMNA,MAPK6,MYC,NTRK1,PITX1,TGFB1,TMPO,TMSB4X,TP53BP1,ZBTB38
HMGB2	19	No coloc	No coloc	No coloc	CBLB,CKB,CREBBP,CTNNB1,EIF1,HEXIM1,HMGB1,LZTS1,NEXN,NR3C1,NTRK1,NXF1,PGD,PHOSPHO1,SCAF8,SYNPO,YWHAG,ZNF622,ZNF668
EBP	19	No coloc	No coloc	No coloc	EGLN3,GNAI2,MMP14,NEU1,NINJ1,NXF1,PMP22,SAP30,SLC3A2,SLC41A2,STX5,THBD,TMEM100,TMEM120B,TMEM51,TMEM86A,UBE2J1,VAMP2,ZNF598
TGFBR1	18	No coloc	No coloc	No coloc	CAV1,DAB2,FBXO34,MAP3K7,NOTCH1,OXSR1,PEG10,SKI,SKIL,SMAD3,SMAD6,TAB2,TGFB1,TGFBR2,TRAF4,TSC22D1,USP11,VHL
PDE4DIP	18	No coloc	No coloc	No coloc	AKAP9,ARF6,CEP170,CSNK1D,CSNK1E,EGR2,FHL1,JUP,KRAS,LMO4,PDE4D,PLEC,PRNP,TEAD4,TRAF4,ZBTB38,ZBTB4,ZNF696
WDR6	18	No coloc	No coloc	No coloc	CDC25B,CDC34,CDC42EP4,EGLN3,FTSJ1,KDM6B,KMT2E,KRAS,MAPK6,MEX3C,MTMR4,MYC,NFKB1,NOTCH1,NTRK1,SNAI1,SUN2,TGFBR2
RTN4	18	No coloc	No coloc	No coloc	ATP1B1,BAIAP2,CIRBP,CTNNB1,ERBB3,LMNA,LRPAP1,MAPK6,NR4A1,NTRK1,PLEKHF2,RNF41,SBNO1,SH3PXD2A,SLC9A3R2,SSR3,TBL2,TJP1
ADAMTSL4	18	No coloc	No coloc	No coloc	AMMECR1,ATG9A,CHIC2,DGCR6,EIF4E2,EPDR1,FHL3,HSD3B7,JOSD1,LMO4,LONRF1,MAPKBP1,NR4A3,NUFIP2,RUNX1T1,SPRY1,TGFB1,VASN
BAIAP2	18	No coloc	No coloc	No coloc	ACTC1,BICD2,CHMP6,CSNK1E,DAPK1,ENAH,EPS8,KIAA1522,KRAS,KSR1,NEDD4,RAB11FIP2,RTN4,TP53BP2,WASF2,WASL,YWHAG,ZBTB21
TAB2	18	No coloc	No coloc	No coloc	ARRB2,ATG16L1,BICD2,CAMK2A,EGLN3,HDAC5,MAP3K7,NFKB1,NUMBL,PDLIM7,SIK1,SIN3A,SNAI1,TBL1XR1,TGFBR1,TPM3,TRIM38,USP18
BCOR	18	No coloc	No coloc	No coloc	BCL6,CBX4,CBX8,CHD3,EGLN3,GOLGA2,HMG20A,KPNA2,KPNA4,MLLT3,MTA2,MYC,NCOR2,NR3C1,PCGF3,RBFOX2,SCAF11,UBTD1
RNF41	18	No coloc	No coloc	No coloc	ADRB2,AHNAK,ASB6,DNAJB12,ERBB3,HOMER1,IFFO2,KIFC3,LZTS2,MARK4,MKL2,N4BP3,P4HA1,RTN4,SIPA1L3,SOGA1,TACC1,TRIM8
CRY2	18	No coloc	No coloc	No coloc	ACLY,AKAP8,BAG2,CNP,CRKL,CSNK1D,CSNK1E,DDX3X,EIF4A1,FBXL3,FBXW7,LMNA,NXF1,PER1,PER2,PPP2R1B,TMPO,USP11
IPO5	18	No coloc	No coloc	No coloc	EGLN3,EZR,GABARAPL1,ITGA4,KRAS,LCA5,MAP3K14,MEPCE,MYC,NBN,NOTCH1,NTRK1,P2RY6,PTEN,SMAD1,SNAI1,WASL,ZNF598
IRF2BP2	18	No coloc	No coloc	No coloc	ACTC1,CBFA2T3,DEK,EIF4H,ERBB3,FOSL2,HMG20A,IRF2,IRF2BP1,IRF2BPL,KCTD10,MYC,NCOR2,NR3C1,NTRK1,SIN3A,SPEN,VGLL4
GATAD2A	18	No coloc	No coloc	No coloc	ACTC1,APPBP2,ATG16L1,CBFA2T3,CHD3,CHD4,CREBBP,CTBP2,HEXIM1,HMG20A,KRAS,MEPCE,MTA2,MYC,RBPJ,RUNX1,ZBTB46,ZMYND8
RICTOR	18	No coloc	No coloc	No coloc	B4GALT1,CTDP1,EGLN3,FBXW7,GNB1,IGF2R,KRAS,MAPK6,MCAM,MKNK2,MYC,NBN,RAPGEF5,SIRT1,SKP2,TUBG1,UBE2J1,WDR5
PTRF	18	No coloc	No coloc	No coloc	ATP6V1A,BAG3,CAV1,CAV3,DYRK1A,HMG20A,HNRNPH1,JUN,MB21D2,MYC,NCKAP5L,P4HA1,POR,RABGAP1L,RCOR1,THAP11,TUFT1,ZNF622
PICALM	18	No coloc	No coloc	No coloc	ATG16L1,CARS,CD55,CDK9,DAB2,DYRK1A,FERMT2,ITGA4,LIMA1,MTMR4,MYH9,NPLOC4,NTRK1,PELI2,SIRT1,STON2,STXBP1,VCL
KPRP	18	No coloc	No coloc	No coloc	AKAP8L,ANKS1A,ATG9A,CCDC51,DYRK1A,FHL3,HSD3B7,KRAS,LIMS1,MAPKBP1,NR4A3,NUFIP2,RNF38,SEMA3B,SPRY1,UBAC2,VGLL3,ZNF598
PIK3R3	17	No coloc	No coloc	No coloc	ABL2,ANKS1A,ARID4B,BTN2A1,EGLN3,ERBB3,FAM208B,IRS1,IRS2,NAB2,NEDD9,PIK3CA,PLEKHF2,STAT3,TGFBR2,TRMT2A,ZBTB18
DVL1	17	No coloc	No coloc	No coloc	ARHGEF2,BAG3,CSNK1D,CSNK1E,CTNNB1,DAB2,DCAF4,EPS8,FLNC,NEDD4,NUMA1,SIRT1,SMAD1,SMAD3,SSX2IP,USP13,WWTR1
SIAH2	17	No coloc	No coloc	No coloc	AKAP1,AKR1C3,CEBPD,DYRK2,EGLN3,FLNC,LATS2,PEG10,PLK3,PML,PPP1R13B,SKI,STAT3,TP53BP2,TPX2,USP13,ZYX
STX11	17	No coloc	No coloc	No coloc	AXIN2,CDR2,CDR2L,CTBP2,KIFC3,LONRF1,LRRC1,PDZRN3,RNF6,RUNX1T1,SLC38A2,SOGA1,SSFA2,STX1A,STX4,STXBP1,VAMP2
MCC	17	No coloc	No coloc	No coloc	BRD1,CBX8,CSNK1D,CSNK1E,DAB2IP,EGLN3,EZR,KIF3C,KIFC3,NFKBIB,STK24,STRN3,THAP7,TPM3,TRMT2A,VHL,ZNF438
CTNND1	17	No coloc	No coloc	No coloc	ACTG1,ARRB2,CSNK1E,CTDSPL,CTNNB1,DYRK1A,EGLN3,EZR,JUP,KRAS,MYC,NTRK1,NXF1,PPAP2B,RPS6KA3,SQSTM1,TGFB1
CTDP1	17	No coloc	No coloc	No coloc	ALDH1B1,CDC45,CDK9,ENAH,ESYT2,ETS2,FBXW7,GRK5,HEATR6,HELZ,HMGB1,KIAA1522,NF1,P4HA1,POLR2A,RICTOR,SHROOM2
RUNX1T1	17	No coloc	No coloc	No coloc	ADAMTSL4,BCL6,CBFA2T3,CDR2,EPS8,ETS1,GSE1,KIFC3,LINC00521,LZTS1,LZTS2,NCOR2,RBPJ,RUNX1,SIN3A,SPEN,STX11
KLF5	17	No coloc	No coloc	No coloc	CEBPB,CEBPG,CREBBP,CTNNB1,EGLN3,FBXW7,JUN,NCOR2,NFKB1,OGT,RARA,RRBP1,RXRA,SMAD3,SREBF1,TP53,WWTR1
MYOD1	17	No coloc	No coloc	No coloc	BHLHE40,CDK4,CDKN1C,CREBBP,HEY1,ID2,IFRD1,JUN,LMO4,MEF2C,NR2F2,PPARGC1A,RUNX1,RXRA,SIRT1,STAT3,TSC22D3
CBLB	17	No coloc	No coloc	No coloc	ABL1,ARHGEF7,CRKL,DAPK1,DSCR3,HMGB2,IRS1,MFHAS1,NEDD4,NTRK1,RNF11,SPRY1,TGFB1I1,TJP1,TNFRSF10B,TP53,USP12
RPS6KA3	17	No coloc	No coloc	No coloc	BAG2,CREBBP,CTNND1,FOXN2,GTPBP1,HNRNPH1,HSPA5,MISP,NEDD4,NFATC1,NFKBIA,NTRK1,P2RY6,PRKAR1A,SLC9A3R1,TMPO,TP53
USP13	17	No coloc	No coloc	No coloc	ACLY,CTNNB1,DVL1,KCTD10,MCL1,NPLOC4,OGDH,PTEN,RAD21,SIAH2,SKP2,SMC3,TMEM173,TRIM55,TRIM63,UBL4A,UFD1L
NUP50	17	No coloc	No coloc	No coloc	ACTC1,CDV3,DUSP4,HELZ,KIF5B,KPNA2,KPNA4,LMNA,MYC,NTRK1,PLEC,PPP1R3A,RANBP1,SBDS,STXBP1,TP53BP1,TSC22D1
A2M	17	No coloc	No coloc	No coloc	ACTB,AGO2,BRF1,DUSP14,ENO2,GEM,HSPA5,KCTD15,KRAS,LCAT,MAPK6,METRNL,PZP,RPP14,TGIF1,TSC22D1,UFD1L
JUNB	17	No coloc	No coloc	No coloc	ATF3,ATF7,BCL6,CREBBP,EGR1,FOSL2,JUN,JUND,MAPK6,NBR1,NEU1,NFATC1,P2RY6,SMAD3,STK40,TDG,YY1
UBTF	17	No coloc	No coloc	No coloc	ATG16L1,CDK4,CENPC,CHD3,CHD4,CTDSP2,GRK5,IRS1,IRS2,KRAS,LMNA,MDM2,MYC,NTRK1,PIK3CA,TMPO,WDR70
NBN	17	No coloc	No coloc	No coloc	BARD1,CBX8,CDK9,HMGB1,IPO5,KRAS,LMNA,LZTS2,MDM2,RECQL5,RICTOR,SIRT1,SKP2,SNAI1,TERF2IP,TP53BP1,TUBG1
UBE2S	17	No coloc	No coloc	No coloc	ATP6V1A,CDK9,CREBBP,CSNK1E,CTNNB1,FZR1,HSPA5,MDM2,MEPCE,MEX3C,PDCD4,PPP2R5A,PTEN,RNF40,TPX2,VHL,ZNF598
TPX2	17	No coloc	No coloc	No coloc	ACTC1,AFAP1,DYRK1A,EGLN3,FZR1,GOLGA2,HDAC9,LMNA,PPIF,RBPJ,SERPINH1,SIAH2,SQSTM1,THAP11,THUMPD2,UBE2S,ZNF598
ACIN1	17	No coloc	No coloc	No coloc	ACTC1,CAV1,CDK9,CHD3,CHD4,GRK5,HMGB1,KRAS,LGR4,LMNA,MYC,NTRK1,RRS1,SGTB,SLC3A2,SRRM1,U2AF1
PNMA1	17	No coloc	No coloc	No coloc	ACTB,ARID5A,CARHSP1,CBX8,CHIC2,FAM208B,GEM,MARK4,MRPL10,NSMF,PER1,RSRC2,SEMA4C,SSX2IP,TEAD4,TMSB4X,ZNF438
ATG9A	17	No coloc	No coloc	No coloc	ADAMTSL4,ATG16L1,EGLN3,HERPUD1,IGF2R,KPRP,LONRF1,MAPK6,MYH9,NPLOC4,OXER1,RGS3,SUPT20H,TBC1D5,TFRC,UFD1L,ULK1
CDR2	17	No coloc	No coloc	No coloc	AMOTL2,CDR2L,CHIC2,EIF4E2,FBXW7,FZR1,GEM,KIF5B,KIFC3,MICALL2,MYC,RUNX1T1,STX11,STX1A,TEAD4,TMCC2,TXLNB
SAV1	17	No coloc	No coloc	No coloc	AJUBA,APC,BAG1,CSNK1E,DYRK2,EGLN3,HELZ,KIAA1683,KIF3C,LATS2,NEDD4,PTPN14,SKI,SPTAN1,TNRC6B,WTIP,YTHDF1
TET2	17	No coloc	No coloc	No coloc	ACTB,ANXA2,BCAR1,BCAR3,DDX3X,EGLN3,HNRNPH1,LDHA,MYC,MYH9,OGT,PLEC,PML,RAI1,SMAD1,TPM3,ZCCHC14
EGR1	16	No coloc	No coloc	No coloc	CEBPB,CREBBP,CTNNB1,ERBB3,FOSL2,JUNB,JUND,MDM2,NAB2,NFATC1,PITX1,PTEN,SNAI1,TBX2,TP53,TP53BP1
NEDD9	16	No coloc	No coloc	No coloc	ABL1,ANKS1A,BCAR1,BCAR3,CRKL,FAM102A,FZR1,ID2,MYH9,NAB2,NFKBIA,PIK3CA,PIK3R3,SMAD1,SMAD3,ZYX
APPBP2	16	No coloc	No coloc	No coloc	ACTN1,BCL7A,CCNL1,GATAD2A,HSD3B7,ITGB5,KLF11,MLLT3,MYCL,PNPLA5,RRS1,SIK1,SLC9A3R1,TRMT2A,USP25,WNT5B
ENAH	16	No coloc	No coloc	No coloc	ACTC1,BAIAP2,BICD2,CTDP1,DYRK1A,EZR,HEXIM1,HMGB1,NTRK1,PPM1K,PRPF4,RAPH1,TERF2IP,TP53,XIRP1,ZYX
KPNA4	16	No coloc	No coloc	No coloc	ACLY,ACTC1,ARRB2,BCOR,DNAJA1,GTF2IRD1,HSD3B7,KPNA2,LMNA,MECP2,MEPCE,MYC,MYH7B,NUP50,PML,TP53
ANKS1A	16	No coloc	No coloc	No coloc	BAG3,BCAR1,BICD2,DAB2IP,GOLGA2,KLHL26,KPRP,NEDD9,PACSIN2,PIK3R3,RIN1,RNF144B,SCN5A,SPRED1,TP53BP1,YWHAG
ARHGEF2	16	No coloc	No coloc	No coloc	ANKRD28,ATG16L1,CAMSAP1,CEP170,CEP170B,CKAP2,DVL1,MAP1S,MAP3K14,MARK4,MYC,NOTCH1,NTRK1,NXF1,WDR5,YWHAG
BCAR1	16	No coloc	No coloc	No coloc	ABL1,ANKS1A,BCAR3,CRKL,DOK7,FAM102A,HSPA5,ID2,MDM2,MMP14,NEDD9,PPP1R15A,PTEN,TET2,VCL,ZYX
MET	16	No coloc	No coloc	No coloc	CASP3,CDK4,CTNNB1,ERBB3,FGFR4,FZR1,GAB1,GAB2,LATS2,LRIG1,MYC,PTEN,SPSB1,STAT3,TERT,TP53
STX1A	16	No coloc	No coloc	No coloc	C1GALT1,CDR2,CLN6,HMOX1,KCNB1,KIFC3,RNF40,STX11,STX4,STX5,STXBP1,STXBP6,TMEM100,TXLNB,VAMP2,ZNF696
FERMT2	16	No coloc	No coloc	No coloc	ADRBK1,BICD2,CTNNB1,DYRK1A,EZR,FBLIM1,FHL1,GBP1,KRAS,LIMS1,MYC,NTRK1,PICALM,VCL,WDR20,ZYX
RNF40	16	No coloc	No coloc	No coloc	AMOTL2,CDK9,EGLN3,FAM196A,HSPA5,KRAS,MSL1,MYC,NOTCH1,NTRK1,NXF1,PLEKHO2,STX1A,TP53,UBE2S,ZNF598
PPARGC1A	16	No coloc	No coloc	No coloc	BCL6,CREBBP,FBXW7,MYOD1,NFKB1,NR3C1,NR4A2,PML,PPARD,RXRA,SIRT1,SRSF2,SRSF6,THRB,TP53,USF1
KDM5B	16	No coloc	No coloc	No coloc	AXIN2,CBX4,CHD3,CSK,ELF4,HDAC5,HDAC7,KRAS,MTA2,MYC,NR4A3,PRPF4,RCOR1,RHOBTB2,VGLL3,ZNF217
DGCR8	16	No coloc	No coloc	No coloc	CENPC,DDX24,HNRNPH1,HNRNPUL1,HSPA5,KIAA0020,MAK16,MECP2,PRPF4,RBM28,REPIN1,SPTY2D1,TP53BP1,UPF1,ZNF646,ZNF668
CKB	16	No coloc	No coloc	No coloc	ACTC1,ACTN1,GOLGA2,HDAC5,HEXIM1,HMGB2,MYC,MYH7B,NTRK1,PHOSPHO1,PPTC7,SLC9A3R1,TPM3,TPM4,TRIM63,YWHAG
LMO4	16	No coloc	No coloc	No coloc	ADAMTSL4,AMOTL2,CTBP2,FHL3,GADD45A,GOLGA2,KANK2,LZTS1,MYOD1,N4BP3,NXF1,PDE4DIP,PER2,PITPNB,TP53BP2,TSEN15
TRAF4	16	No coloc	No coloc	No coloc	CTNNB1,GOLGA2,GORASP1,HMG20A,KANK2,MAP3K7,MYH9,NTRK1,PDE4DIP,RNF144B,SLC9A3R2,TGFB1I1,TGFBR1,TGFBR2,TP53BP2,UBL4A
PDLIM5	16	No coloc	No coloc	No coloc	ANP32A,ATG14,BICD2,CTNNB1,DYRK1A,ELMSAN1,KCTD10,NPLOC4,NTRK1,PDLIM7,RAD23B,SIN3A,SSX2IP,ZBTB38,ZC3H7A,ZYX
ATP6V1A	16	No coloc	No coloc	No coloc	ACTB,BICD2,COG2,EGLN3,EIF4A1,KCTD10,NTRK1,OGDH,P4HA1,PDLIM7,POR,PTRF,TFRC,TGFBR2,UBE2S,VCL
RPL27	16	No coloc	No coloc	No coloc	ATG16L1,CHD3,CHD4,HEXIM1,HMGB1,KIAA0020,MAP3K14,MECP2,MEPCE,MYC,PTEN,RRS1,SNAI1,TMPO,TP53,UBL4A
LUZP1	16	No coloc	No coloc	No coloc	ACTC1,BICD2,BRF1,CCDC88A,CDC14A,CEP170,DYRK1A,LCA5,LIMA1,MYC,MYH9,PDLIM7,PLEC,PTEN,SSX2IP,SYNPO
DUSP4	16	No coloc	No coloc	No coloc	ACOT7,AHSG,G3BP2,GNAI2,HSPA5,JUP,LYAR,LZTS2,MISP,NUP50,PKP2,PLEC,PLEKHF2,SRSF6,SSFA2,USP11
CDC14A	15	No coloc	No coloc	No coloc	AATK,C2CD3,CDC25B,CKAP2,CSK,DAPK3,DIMT1,FZR1,LUZP1,MAP7D1,POLR2A,RBM28,SRRM1,TJP1,TP53
PHC2	15	No coloc	No coloc	No coloc	CBX4,CBX6,CBX8,CRKL,FHL3,HDAC7,KIFC3,MAPK6,MAPKAPK2,MLLT6,PCGF3,SMAD3,SORT1,SSX2IP,THAP7
TSC22D3	15	No coloc	No coloc	No coloc	AGAP3,DCLK2,JUN,KIAA1683,MDM2,MTA2,MYOD1,NFKB1,NFKB2,NUFIP2,PLEKHF2,RCCD1,TP53,TSC22D1,TSC22D2
MPRIP	15	No coloc	No coloc	No coloc	ACTC1,AGAP2,ATG16L1,CTNNB1,DYRK1A,EZR,LIMA1,MYC,MYH9,PACSIN2,PDLIM7,PTEN,SQSTM1,SYNPO,YWHAG
TSC22D1	15	No coloc	1289	No coloc	A2M,ACVR1,CARHSP1,CHD3,DDAH2,FAM20C,KMT2C,NUP50,NUP93,SMAD6,SPRED1,TGFBR1,TGFBR2,TP53,TSC22D3
HDAC9	15	No coloc	No coloc	No coloc	BCL6,CEBPB,JUN,MAML1,MEF2A,MEF2C,NUP93,PKD1,SIN3A,SMC3,TMPO,TOP1,TP53,TPX2,WWTR1
VASN	15	No coloc	No coloc	No coloc	ABCD1,ADAMTSL4,CNOT6L,JAG2,LGALS1,NR4A3,PACSIN2,RNF6,SPAG9,SRSF3,STAT3,TGFB1,TGFB2,TUBA4A,XPO4
STX4	15	No coloc	No coloc	No coloc	CYBRD1,DNAJC5,GPRC5B,LMNA,RNF11,SEPT5,STX11,STX1A,STX5,STXBP1,STXBP3,STXBP6,TXLNB,UBL4A,VAMP2
SAP30	15	No coloc	No coloc	No coloc	ARID4B,CHD4,EBP,FAM60A,FOXK2,ING1,INTS9,MTA2,MXD3,NCOR2,PHF12,PHF23,SETD1B,SIN3A,YY1
PTMA	15	No coloc	No coloc	No coloc	ACTB,ACTC1,CDK17,CDK4,CREBBP,CTNNB1,HEXIM1,HSPA5,KPNA2,KRAS,MYH9,PDIA4,SIN3A,SRSF2,TERF2IP
JUND	15	No coloc	No coloc	No coloc	ATF3,BCL6,EGR1,FOSL2,JDP2,JUN,JUNB,LMNA,MDM2,MEF2A,MLLT6,NFATC1,SIRT1,SMAD3,YY1
WASL	15	No coloc	No coloc	No coloc	ACTC1,ACTG1,ARHGAP12,BAIAP2,BICD2,CORO7,IPO5,NTRK1,PACSIN2,RHOQ,SNX9,WASF2,WIPF1,WIPF3,ZNF638
RIN1	15	No coloc	No coloc	No coloc	ABL1,ABL2,ANKS1A,CARD10,ERBB3,FLCN,GOLGA2,HMG20A,KRAS,LZTS2,MYC,RALGDS,RRAS2,SPRED1,YWHAG
SRSF6	15	No coloc	No coloc	No coloc	BARD1,CHD3,CHD4,CLK1,DUSP4,HEXIM1,HMGB1,MYC,NTRK1,PPARGC1A,SRPK3,SRRM1,SRSF3,TMPO,TP53
RAB11FIP5	15	No coloc	No coloc	No coloc	ARF6,ARRB2,C1orf198,DDAH2,EGLN3,GRK5,LZTS2,MYC,NFKB2,NUP93,PDP1,RAB11FIP2,SMAD3,SORT1,UPF1
FAM53C	15	No coloc	No coloc	No coloc	CDC25B,DYRK1A,EGLN3,EIF4E2,FAM110B,GAB2,KSR1,LIMA1,NF1,SH3PXD2A,SRGAP2,TBC1D25,YWHAG,ZBTB21,ZNF638
RBFOX2	15	No coloc	No coloc	No coloc	APC,BCOR,CAMK2A,EGLN3,HELZ,HNRNPH1,HOXA5,NR3C1,NTRK1,OXER1,PHF12,PRKAR1A,PTBP1,RBM38,RERE
ACLY	15	No coloc	No coloc	No coloc	BAG3,BRF1,CRY2,CTNNB1,EIF4A1,FBXW7,HDAC5,HEXIM1,HNRNPH1,KPNA2,KPNA4,MYC,NTRK1,SNAI1,USP13
FHL1	15	No coloc	No coloc	No coloc	BICD2,CDC25B,CREBBP,CSNK1D,FERMT2,GNB1,HIVEP3,LMNA,PDE4DIP,PLEKHG2,PRNP,RBPJ,SMAD3,SRF,TTN
JMJD6	15	No coloc	No coloc	No coloc	ATG16L1,CARS,CCNL1,CENPL,FRMD6,NFIX,NXF1,PRPF38B,RSRC2,SCAF11,SCAF8,SLFN12,SWAP70,U2AF1,ZC3H4
RBM28	15	No coloc	No coloc	No coloc	CDC14A,CHD3,CHD4,DGCR8,FBXW7,GOLGA2,KIAA0020,MAK16,MECP2,MYC,NTRK1,PDGFB,SORT1,TOP1,ZNF622
CCDC88A	15	No coloc	No coloc	No coloc	ANXA1,BARD1,CTSL,EGLN3,ETAA1,GNAI2,HEY1,KRAS,LUZP1,NTRK1,PLEC,RAPGEF5,RASSF7,SKP2,URGCP
FMNL1	15	No coloc	No coloc	No coloc	AHNAK,ATG16L1,HEY1,HMG20A,HSPA5,KCTD10,LIMA1,LMO7,NUFIP2,PLEC,POLR3E,PPP1R10,SIPA1L3,STRN3,TMPO
HELZ	15	No coloc	No coloc	No coloc	ARID3A,CREBBP,CTBP2,CTDP1,EBF3,EGLN3,MYC,NUP50,NXF1,PCGF3,POM121,RBFOX2,SAV1,TUBG1,ZC3H7A
ZC3H7A	15	No coloc	No coloc	No coloc	AGO2,BICD2,EIF4A1,EIF4E2,HELZ,LDHA,MYC,NTRK1,NUFIP2,PDLIM5,STAT3,TNRC6B,TP53,YTHDF1,ZNF598
MFHAS1	15	No coloc	No coloc	No coloc	AHDC1,ANKRD13D,BAG2,CBLB,CLK1,E2F4,ETV5,FOXN3,HIC2,KRAS,LIMA1,LIMK1,SNAI1,VGLL4,WWTR1
BAG1	14	No coloc	No coloc	No coloc	ABL1,ANP32A,BAG3,BRD2,DNAJB4,FUBP1,NR3C1,NXF1,PEG10,PPP1R15A,RARA,SAV1,SH3GL1,TP53
GEM	14	No coloc	No coloc	No coloc	A2M,CDR2,CTSL,GOLGA2,KIFC3,LIMS1,LZTS2,MYOG,PDLIM7,PLEKHF2,PNMA1,SSX2IP,TP53BP2,YWHAG
GADD45A	14	No coloc	No coloc	No coloc	BCL2L11,CENPB,CHD3,GADD45B,HNRNPA0,JMJD1C,LMO4,MDM2,RAI1,RARA,RBPJ,RXRA,STAT3,TP53
CASP3	14	No coloc	No coloc	No coloc	BAG3,CASP9,CTNNB1,GORASP1,MAP3K14,MCL1,MDM2,MET,SKP2,SOCS5,SPTAN1,THAP11,TP53,YWHAG
SRF	14	No coloc	No coloc	No coloc	CEBPB,CIRBP,CREBBP,ELK1,FHL1,MKL2,MYOG,NCOR2,NFKB1,PML,RARA,RXRA,SRFBP1,TRIM63
STXBP1	14	No coloc	No coloc	No coloc	EHD1,GPRC5B,KCTD10,NTRK1,NUP50,PICALM,SQSTM1,STX11,STX1A,STX4,STX5,TRIM38,TUBA4A,TUBB2A
BHLHE40	14	No coloc	No coloc	No coloc	CHD3,CREM,GPSM1,MYOD1,NEK6,NUMBL,RHOBTB3,RXRA,SIN3A,SOGA1,STAT3,TOB2,TP53,TP53BP1
IRS1	14	No coloc	No coloc	No coloc	BCAR3,CBLB,CD36,DYRK1A,EGLN3,IRS2,KLHL9,NEDD4,PIK3CA,PIK3R3,SIRT1,SMAD3,UBTF,YWHAG
CBX4	14	No coloc	No coloc	No coloc	BCOR,CBX6,CBX8,CREBBP,CTBP2,KDM2A,KDM5B,KLHL40,LMNA,PCGF3,PHC2,SKIL,YWHAG,ZEB2
TRIM63	14	No coloc	No coloc	No coloc	ANKRD1,CKB,FLNC,JOSD1,LMCD1,MYH6,MYOT,SQSTM1,SRF,THRA,TRIM55,TTN,UBE2J1,USP13
ID2	14	No coloc	No coloc	No coloc	BCAR1,DCAF4,DYRK1A,E2F4,HSPA5,MACF1,MYOD1,NEDD9,SIN3A,SQSTM1,SREBF1,TUBB4B,VHL,YY1
MECP2	14	No coloc	No coloc	No coloc	DDX24,DGCR8,HMGB1,KPNA4,RBM28,RBPJ,RCOR1,RPL27,SIN3A,SKI,SMC3,TBL1XR1,URB1,YY1
HSPA2	14	No coloc	No coloc	No coloc	BAG3,CDC34,CDK9,DNAJB12,FZR1,HEXIM1,LGR4,MEPCE,PTEN,RUNX1,SIK2,TP53,TRIM38,UBL4A
KDM6B	14	No coloc	No coloc	No coloc	AKAP8,CRKL,DNAJA1,KDM7A,KIF5B,NEDD4,SMAD1,SMAD3,SRGAP2,TDG,TPM3,TUBG1,WDR5,WDR6
STT3A	14	No coloc	No coloc	No coloc	CAV2,CDC34,EGLN3,IRAK2,KCTD10,KRAS,NTRK1,P2RY6,SNAI1,TFEB,TMEM173,TMEM41B,USF1,ZNF598
SUN2	14	No coloc	No coloc	No coloc	CAV3,CHMP6,FBXL4,FTSJ1,GOLGA7B,LMNA,NTRK1,PIK3CA,SNAI1,SYNE1,TJP1,TP53BP1,WDR6,ZNF598
RABGAP1L	14	No coloc	No coloc	No coloc	ACOT7,ARFGAP1,CSK,GABARAPL1,HEXIM1,HMG20A,NCKAP5L,NXF1,PTRF,PXDC1,RCOR1,RFTN1,THAP11,TUFT1
FGFR4	14	630	No coloc	No coloc	CDK4,CDK9,CDKN2C,ERRFI1,FZR1,HEXIM1,LATS2,MET,MYC,OSGIN1,P2RY6,TERT,THRSP,TP53
WDR1	14	No coloc	No coloc	No coloc	ACTB,ACTC1,BAG3,CFL2,ENO2,EZR,LDHA,LIMA1,MYC,MYH9,NTRK1,NXF1,PPME1,SYNPO
ERRFI1	14	No coloc	No coloc	No coloc	ACBD3,ACTB,ACTC1,ACTG1,ANXA2,BCAR3,EGLN3,FGFR4,GAS1,KIAA0226L,NEDD4,NEU1,PDCD2,WEE1
FAM110B	14	No coloc	No coloc	No coloc	CDC25B,CSNK1D,CSNK1E,EIF4E2,FAM53C,GAB2,KSR1,LIMA1,NF1,SH3PXD2A,SRGAP2,TBC1D25,ZBTB21,ZNF638
ZBTB38	14	No coloc	No coloc	No coloc	AKAP8L,BAG2,BAG3,CBFA2T3,DDX24,DNAJA1,DNAJB4,LZTS2,NFIC,OGT,PDE4DIP,PDLIM5,SIRT1,SPTY2D1
TDG	13	No coloc	No coloc	No coloc	CREBBP,JUNB,KDM6B,MYC,NR3C1,NXF1,PML,RARA,RXRA,SKIL,STAT3,THRA,TP53
WWTR1	13	No coloc	No coloc	No coloc	DAPK1,DVL1,HDAC9,KLF5,LATS2,MFHAS1,NOTCH1,SLC9A3R2,TEAD3,TEAD4,TP53BP2,WBP2,YWHAG
STRN3	13	No coloc	No coloc	No coloc	APC,CTNNB1,CTTNBP2NL,FMNL1,GABARAPL1,GOLGA2,MCC,NR3C1,NTRK1,PPP2R1B,RASSF3,STK24,ZNF331
MEF2A	13	No coloc	No coloc	No coloc	ATF3,ATF7,HDAC5,HDAC7,HDAC9,JUN,JUND,MEF2C,MEF2D,MYOG,REV3L,THRA,VGLL4
SLC9A3R1	13	No coloc	No coloc	No coloc	ADRB2,APPBP2,CKB,CTNNB1,EZR,NTRK1,PALM2,PPME1,PTEN,RPS6KA3,SCN4A,SKP2,TACC1
CCNA2	13	No coloc	No coloc	No coloc	CDK4,CDKN1C,CREBBP,CTNNB1,DNTTIP1,DYRK1A,ELMSAN1,FZR1,KRAS,NFYB,PLEKHG2,SKP2,TP53
THRA	13	No coloc	No coloc	No coloc	AMOTL2,ARID5A,HR,MEF2A,NCOA3,NCOR2,NXF1,RXRA,SYAP1,TACC1,TBL1XR1,TDG,TRIM63
ARF6	13	No coloc	No coloc	No coloc	ARL4D,ARRB2,CYTH1,KIF23,KRAS,MEPCE,MT2A,PDE4DIP,PIP5K1C,PLD1,RAB11FIP5,RALA,SPAG9
ARID4B	13	No coloc	No coloc	No coloc	ETS1,FAM60A,FBXW7,FOXK2,GOLGA2,MXD3,NTRK1,PHF23,PIK3R3,PLEKHF2,SAP30,SIN3A,SIRT1
FOSL2	13	No coloc	No coloc	No coloc	ATF7,CYTH1,CYTH3,EGR1,FHL3,IRF2BP1,IRF2BP2,IRF2BPL,JUN,JUNB,JUND,RECQL5,STK40
ETS1	13	No coloc	No coloc	No coloc	ARID4B,ATP2B1,CREBBP,ETS2,JUN,NCOA3,NFKB1,PLEC,PTEN,RUNX1T1,SMAD3,TP53,ZMIZ1
IRF2	13	No coloc	No coloc	No coloc	CEP170,FAM208B,FOXK2,IRF1,IRF2BP1,IRF2BP2,IRF2BPL,LDHA,MDM2,NFKB1,PRDM1,TMPO,TTN
RAD23B	13	No coloc	No coloc	No coloc	EGLN3,HMGB1,HMGCS1,KCTD10,MAPK6,NPLOC4,NTRK1,OTUD1,PDLIM5,SPG20,TRIM59,USP25,ZYX
WEE1	13	No coloc	No coloc	No coloc	ARRB2,BCR,ERRFI1,FBXW7,FZR1,MUS81,MYC,NEDD4,RUSC2,SKP2,SPAG9,TOP1,TTN
P4HA1	13	No coloc	No coloc	No coloc	AATK,ATP6V1A,CDK9,CTDP1,CTDSP2,CTNNB1,MYC,P4HB,POR,PTRF,RNF41,TFRC,UBL4A
PPME1	13	No coloc	No coloc	No coloc	ALAD,EZR,LDHA,LMNA,MYH1,NFKB1,NTRK1,OGT,P4HB,PDIA4,SLC9A3R1,SYNE1,WDR1
UPF1	13	No coloc	No coloc	No coloc	CEP170,DGCR8,EDC4,ETF1,HDAC5,ITGA4,MYC,NTRK1,PTEN,RAB11FIP5,SNAI1,SORT1,ZFC3H1
ACSL3	13	No coloc	No coloc	No coloc	CDC34,EGLN3,KRAS,LMNA,MAPK6,MYC,NTRK1,SPG20,SQSTM1,TMEM173,TMEM41B,TMPO,ZNF598
SOGA1	13	No coloc	No coloc	No coloc	AMOTL2,BHLHE40,EGLN3,HDAC7,JPH2,LZTS1,LZTS2,MARK4,NTRK1,PPP1R13B,RNF41,SLC25A25,STX11
TNIP1	13	No coloc	No coloc	No coloc	CD82,GABARAPL1,HSPA5,KIFC3,NAB2,NBR1,NFKB1,RARA,RNF11,RNF115,SELPLG,SSX2IP,TENM3
TBC1D25	13	No coloc	No coloc	No coloc	CDC25B,EIF4E2,FAM110B,FAM53C,GAB2,GABARAPL1,KSR1,LIMA1,SH3PXD2A,SMC3,SRGAP2,ZBTB21,ZNF638
PDIA4	13	No coloc	No coloc	No coloc	EMC7,HEXIM1,HMGB3,LDLR,MYO1E,NTRK1,P4HB,PPME1,PTMA,RAPGEF5,RNF168,STK24,VCL
LGALS1	13	No coloc	No coloc	No coloc	ANXA2,DYRK1A,FUBP1,HSPA5,ICOSLG,ITGA4,LIMA1,MYC,MYH9,PTEN,SERPINH1,SLC9A1,VASN
LMO7	13	No coloc	No coloc	No coloc	ACTB,ACTC1,CDK9,CTNNB1,FMNL1,JUN,KRAS,MDM2,MYH9,PLD1,RNF6,RNH1,SYNPO
PGD	13	No coloc	No coloc	No coloc	CDK4,CDV3,CTSL,EIF4H,EZR,GDI1,HMGB2,LDHA,MYC,NXF1,P4HB,TAGLN,YWHAG
KLHL40	13	No coloc	No coloc	No coloc	AHNAK,CBX4,CEP85L,FAM208B,GNL1,LMOD3,PER1,PKP2,PML,SPAG9,TBC1D2B,TP53,ZNF106
LONRF1	13	No coloc	No coloc	No coloc	ADAMTSL4,ATG9A,AVPI1,CDKN2D,FAM208B,GOLGA2,GORASP1,ISCU,NR4A1,PAX8,PPP1R3C,STX11,TRIM8
KIAA0020	13	No coloc	No coloc	No coloc	CHD3,CHD4,DDX24,DGCR8,MAK16,MYC,NTRK1,NXF1,PDGFB,RBM28,RPL27,RRS1,THAP7
DCAF4	13	No coloc	No coloc	No coloc	BACH1,CTNNB1,DVL1,HMGB1,ID2,LZTS1,MUS81,PIM1,SETD1B,SIN3A,SMAD3,USP12,WDR20
PTPN21	13	No coloc	No coloc	No coloc	AJUBA,AKAP8,BAG3,CDK4,CSK,DSCR3,GOLGA2,NEK6,NSMF,PM20D2,RASD1,SNX18,WDR5
SREBF1	12	No coloc	No coloc	No coloc	CREBBP,FBXW7,ID2,INSIG1,KLF13,KLF5,LMNA,POLR2A,SIRT1,TADA2B,USF1,YY1
PEG10	12	No coloc	No coloc	No coloc	ACVR1,ACVR2A,ACVR2B,BAG1,HMGCS1,HNRNPH1,HNRNPUL1,RNF181,SIAH2,TGFBR1,TGFBR2,TMPO
PACSIN2	12	No coloc	No coloc	No coloc	ANKS1A,CARS,EZR,KRAS,MICALL1,MPRIP,NXF1,SWAP70,TERF2IP,VASN,WASL,WIPF1
TEAD4	12	No coloc	No coloc	No coloc	CDR2,GOLGA2,LZTS2,NFKB1,PDE4DIP,PNMA1,RUNX1,SKI,SSX2IP,VGLL3,VGLL4,WWTR1
RRS1	12	No coloc	No coloc	No coloc	ACIN1,ADARB1,APPBP2,CDK9,KIAA0020,KRAS,MYC,MYLK2,PURB,RPL27,U2AF1,WDR74
CCND3	12	No coloc	No coloc	No coloc	AKAP8,ATF5,CDK4,CDKN1C,CDKN2C,CDKN2D,CREBBP,DYRK1A,FHL3,KIFC3,MAPK6,RARA
NEK6	12	No coloc	No coloc	No coloc	BHLHE40,CTBP2,FAM208B,KCTD5,LZTS1,LZTS2,MYOG,NFATC1,NUP93,PTPN21,SMC3,ZNF438
BCR	12	No coloc	No coloc	No coloc	ABL1,CRKL,EGLN3,EZR,GAB2,GRK5,HOXA9,MYC,NTRK1,SPAG9,TP53,WEE1
DAB2	12	No coloc	No coloc	No coloc	ACTB,CSK,DAB2IP,DVL1,LDLR,LIMA1,MYH9,PICALM,SMAD3,SYNPO,TGFBR1,TGFBR2
USP22	12	No coloc	No coloc	No coloc	ATXN7L3,FUBP1,MRPL10,MYC,NXF1,POFUT2,RNF19B,SIRT1,STAT3,SUPT20H,TADA2B,TMEM173
STX5	12	No coloc	No coloc	No coloc	ARFGAP1,EBP,FAM196A,IL4R,LMNA,REEP4,STX1A,STX4,STXBP1,TACC1,TMEM173,TP53
SLC9A3R2	12	No coloc	No coloc	No coloc	ACTN1,ADRB2,CTNNB1,EZR,KCTD5,KRAS,PTEN,RTN4,SIN3A,SMAD3,TRAF4,WWTR1
DEK	12	No coloc	No coloc	No coloc	CHD4,CREBBP,FBXW7,HDGF,HEXIM1,IRF2BP2,MEPCE,RAD21,RBPJ,SRRM1,SRSF2,TP53BP1
PKP2	12	No coloc	No coloc	No coloc	AKAP9,APC,CTNNB1,DUSP4,EGLN3,FHL3,GOLGA2,GTF2IRD1,JUP,KLHL40,KRAS,MYC
MAP3K14	12	No coloc	No coloc	No coloc	ARHGEF2,ARRB2,BAG2,CASP3,IPO5,MAP3K7,NFKB2,NFKBIA,RPL27,RRBP1,SLC9A1,TMEM173
SMAD6	12	No coloc	No coloc	No coloc	ACVR1,ACVR2B,CTBP2,KPNA2,MAP3K7,MAPK6,NEDD4,SMAD1,SMAD5,TGFBR1,TSC22D1,USP11
ELK1	12	No coloc	No coloc	No coloc	ALDH1B1,BAG2,CREBBP,CTNNB1,DNAJA1,HSPA5,ICMT,KLF4,SLC7A5,SRF,TUBB2A,TUBB4B
CAMK2A	12	No coloc	No coloc	No coloc	ACTN1,ARID5A,BAG2,CDK5R1,G3BP2,GIT1,HDAC5,KCNC1,RBFOX2,SQSTM1,TAB2,TUBA4A
GAB1	12	No coloc	No coloc	No coloc	ARL4C,BAG3,CAV1,CRKL,CSK,EGLN3,EZR,GAB2,JUP,KRAS,MET,NTRK1
ATF7	12	No coloc	No coloc	No coloc	ATF3,BACH1,BCL6,FOSL2,JDP2,JUN,JUNB,MEF2A,MLLT6,NFATC1,PCF11,YY1
TERT	12	No coloc	No coloc	No coloc	ANXA2,CDK4,DYRK2,FGFR4,FZR1,MDM2,MET,MUS81,MYC,PML,TGFBR2,TP53
NUFIP2	12	No coloc	No coloc	No coloc	ADAMTSL4,AGAP3,ATG16L1,CBX6,CHD4,FMNL1,G3BP2,KPRP,MEX3C,STAT3,TSC22D3,ZC3H7A
SAP30BP	12	No coloc	No coloc	No coloc	ACTC1,ATG16L1,CCNL1,FHL3,FLNC,GOLGA2,HMGB1,LMNA,MEPCE,NTRK1,NXF1,OGT
PPP1R13B	12	No coloc	No coloc	No coloc	APC,ATG16L1,HNRNPUL1,KIFC3,LATS2,PPP1R10,PPP1R3A,RASSF7,SIAH2,SOGA1,SSX2IP,TP53
TMEM173	12	No coloc	No coloc	No coloc	ACSL3,MAP3K14,NPC1,SLC39A14,STT3A,STX5,SURF4,TMEM100,TP53,USP13,USP18,USP22
ALDH1B1	12	No coloc	No coloc	No coloc	CDK9,CTDP1,EGLN3,ELK1,GLS,HEXIM1,LDHA,MYC,NTRK1,SLC25A28,TOP1,YWHAG
KIF2A	12	No coloc	No coloc	No coloc	CEP170,CEP170B,CSNK1E,EGLN3,HDGF,MYC,NOTCH1,NTRK1,PTPN14,SNPH,TP53,UBL4A
CIRBP	12	No coloc	No coloc	No coloc	BAG5,BARD1,HEXIM1,HNRNPA0,MEPCE,NXF1,PRNP,RTN4,SRF,SRSF3,TMPO,TP53BP1
ARID5A	12	No coloc	No coloc	No coloc	CAMK2A,FHL3,GOLGA2,HDAC7,HSD3B7,PITX1,PNMA1,RARA,RXRA,THRA,TSEN15,ZNF503
RRBP1	12	No coloc	No coloc	No coloc	BOC,CDK9,CDV3,KLF5,LGR4,MAP3K14,MYC,NTRK1,PLEC,PPIF,SQSTM1,TMPO
EDC4	12	No coloc	No coloc	No coloc	CDK9,CRKL,DIMT1,HEXIM1,HSPA5,LGR4,LSM4,MDM2,NTRK1,NXF1,TMPO,UPF1
THAP7	12	No coloc	No coloc	No coloc	ANKRD28,DDX24,DESI2,FHL3,GABARAPL1,GOLGA2,KIAA0020,LZTS2,MCC,PELI2,PHC2,TPM3
KIAA1683	12	No coloc	No coloc	No coloc	AHR,AJUBA,AMER1,ANGEL1,APAF1,APC,KIAA0232,LZTS2,SAV1,TSC22D3,TUBA4A,YTHDF1
LZTS1	12	No coloc	No coloc	No coloc	COG2,DCAF4,DYRK1A,HMGB2,KANK2,KIFC3,LMO4,LZTS2,NEK6,RUNX1T1,SOGA1,TXLNB
LCA5	12	No coloc	No coloc	No coloc	ANKRD28,CAMSAP1,CEP170,CEP170B,CKAP2,DYNLL2,IPO5,LUZP1,MAP7D1,SSX2IP,YWHAG,ZNF622
BCL3	11	No coloc	No coloc	No coloc	BAG2,BARD1,CTBP2,CTNNB1,JUN,NFKB1,NFKB2,RCOR1,RXRA,STAT3,TBL1XR1
SPEN	11	No coloc	No coloc	No coloc	CHD4,CLK1,IRF2BP2,MYC,NCOR2,NR3C1,PPARD,RBPJ,RUNX1,RUNX1T1,TTN
MAPKAPK2	11	No coloc	No coloc	No coloc	AGO2,ARPC5,CDC25B,HNRNPA0,LIMK1,MDM2,NXF1,PHC2,STAT3,UBE2J1,ZFP36L1
CFL2	11	No coloc	No coloc	No coloc	ACTB,ACTC1,ACTG1,DYRK1A,HEXIM1,LDHA,LIMA1,MEPCE,MYH9,SYNPO,WDR1
AMOTL2	11	No coloc	No coloc	No coloc	CDR2,EIF4E2,GOLGA2,LATS2,LMO4,NFIL3,RNF40,SOGA1,THRA,TMCC2,TP53BP2
CAV3	11	No coloc	No coloc	No coloc	ADRB2,CAV1,ENDOD1,JPH2,KIF1B,PTRF,REEP4,SBDS,SCN5A,SUN2,TBC1D2B
IRS2	11	No coloc	No coloc	No coloc	EGLN3,IRS1,MTMR4,MYC,NEDD4,NTRK1,PIK3CA,PIK3R3,SIRT1,UBTF,YWHAG
JMJD1C	11	No coloc	No coloc	No coloc	CBFA2T3,EGLN3,GADD45A,GOLGA2,MT2A,MYC,NR3C1,RBPJ,RNF168,TP53BP1,VHL
MED9	11	No coloc	No coloc	No coloc	CTNNB1,FBXW7,GNAI2,GNB1,MED30,POLR2A,PTBP1,SMAD1,SNAPC1,SPAG9,TP53BP1
VGLL4	11	No coloc	No coloc	No coloc	DAPK1,EGLN3,IRF2BP1,IRF2BP2,IRF2BPL,MEF2A,MFHAS1,TEAD3,TEAD4,TERF2IP,USP11
CBFA2T3	11	No coloc	No coloc	No coloc	GATAD2A,GSE1,HMG20A,IRF2BP2,JMJD1C,LDHA,PFKFB3,RUNX1,RUNX1T1,ZBTB38,ZBTB4
STARD13	11	No coloc	No coloc	No coloc	EIF4E2,KIF1B,KSR1,LIMA1,MYC,NF1,SH3PXD2A,SMAD1,SRGAP2,ZBTB21,ZNF638
ING1	11	No coloc	No coloc	No coloc	ACTC1,CREBBP,FAM60A,FOXK2,KPNA2,LMNA,SAP30,SIN3A,SIRT1,TP53,YWHAG
GIT1	11	No coloc	No coloc	No coloc	ADRBK1,ARHGEF7,BARD1,CAMK2A,CHD3,DDX24,MAFF,NCKAP5L,NTRK1,RGS2,TGFB1I1
USF1	11	No coloc	No coloc	No coloc	ASS1,BAG3,GTF2IRD1,MAP3K7CL,PCF11,PLEKHF2,PLXNA3,PPARGC1A,SREBF1,STT3A,WDR5
ADRBK1	11	No coloc	No coloc	No coloc	ADRB2,ALAD,ARRB2,BICD2,CAV1,FERMT2,GIT1,GNB1,KCNIP3,MDM2,PRPF4
NAB2	11	No coloc	No coloc	No coloc	CBX8,CHD3,CHD4,DGCR6,EGR1,EGR2,KIFC3,LMNA,NEDD9,PIK3R3,TNIP1
SMAD5	11	No coloc	No coloc	No coloc	ACVR1,CXXC5,NEDD4,PLEKHO1,RUNX1,SKI,SMAD1,SMAD3,SMAD6,TOB1,WBP2
BRF1	11	No coloc	No coloc	No coloc	A2M,ACLY,LUZP1,MISP,POLR3E,PPP1R9B,PRPF4,PTBP1,PXDN,SSFA2,TP53
PITX1	11	No coloc	No coloc	No coloc	AKAP8L,ARID5A,EGLN3,EGR1,GOLGA2,KLHL26,LZTS2,MYH7B,SMAD3,TP53BP1,VGLL3
SCAF11	11	No coloc	No coloc	No coloc	BARD1,BCOR,CHD3,CHD4,JMJD6,LGR4,SRSF3,STAT3,TUBG1,U2AF1,ZNFX1
AXIN2	11	No coloc	No coloc	No coloc	APC,BARD1,CHIC2,CTNNB1,KDM5B,KIFC3,MAP3K2,NR4A1,PPP2R5A,STX11,TXLNB
MUS81	11	No coloc	No coloc	No coloc	CREBBP,DCAF4,MBP,RECQL5,RFTN1,SAMD4B,SORT1,TERT,TP53BP1,UHRF1,WEE1
USP25	11	No coloc	No coloc	No coloc	ANXA1,APPBP2,CDC37L1,FLNC,GDI1,KCTD10,KLHL9,MT2A,RAD23B,SKIL,TNFAIP1
ANXA1	11	No coloc	No coloc	No coloc	BAG3,CCDC88A,GUK1,ITGA4,KRAS,MAP1S,MYC,NXF1,TP53,TP53BP2,USP25
WDR82	11	No coloc	No coloc	No coloc	GRK5,KMT2C,MYC,NTRK1,POLR2A,PPP1R10,PPP1R3A,SETD1B,SQSTM1,TP53,WDR5
LIMD1	11	No coloc	No coloc	No coloc	BICD2,CEP170,EGLN3,EHD1,LATS2,PDLIM7,RARA,RHOBTB3,SQSTM1,SSX2IP,VHL
RNF168	11	No coloc	No coloc	No coloc	JMJD1C,KIF5B,LIMA1,PDIA4,RNF11,RNF126,SQSTM1,TJP1,TP53BP1,TRIM8,WBP2
LRP6	11	No coloc	No coloc	No coloc	CAV1,CTNNB1,DKK1,FZD8,KRAS,LGR4,LRP5,NPC1,RASD2,SERPINF1,WNT5A
SURF4	11	No coloc	No coloc	No coloc	CAV2,ETAA1,HSPA5,LGR4,NXF1,P2RY6,P4HB,TMEM173,UBAC2,UBL4A,ZNF598
THAP11	11	No coloc	No coloc	No coloc	CASP3,HMG20A,IKZF5,NCKAP5L,OGT,PTRF,RABGAP1L,RCOR1,SIN3A,TPX2,TUFT1
LYAR	11	No coloc	No coloc	No coloc	BRD1,CHD3,CHD4,DUSP4,DYRK1A,EZR,GRK5,HDGF,MYC,PAX8,SREK1IP1
ARPC5L	11	No coloc	No coloc	No coloc	ARPC5,ARRB2,CDK9,DYRK1A,LIMA1,MYH9,NXF1,PDLIM7,SH3GL1,SYNPO,UFD1L
ARID3A	11	No coloc	No coloc	No coloc	ACTC1,ATG16L1,E2F4,GOLGA2,HELZ,LMNA,PCGF3,PML,RUNX1,TP53,TP53BP1
SIPA1L3	11	No coloc	No coloc	No coloc	BICD2,CDK9,CTNNB1,DYRK1A,EGLN3,FMNL1,LATS2,LZTS2,MYH9,RNF41,SYNPO
POR	11	No coloc	No coloc	No coloc	ATP6V1A,BTN2A1,CAV2,INSIG1,ITGB5,KRAS,NTRK1,P4HA1,PTRF,TFRC,ZNF598
CAMSAP1	11	No coloc	No coloc	No coloc	ARHGEF2,BICD2,CEP170,DYRK1A,EGLN3,LCA5,NTRK1,RBPJ,SKIL,SMAD1,SSX2IP
NEXN	11	No coloc	No coloc	No coloc	ACTB,FBXO34,HMGB1,HMGB2,KRAS,LGR4,LIMA1,MYC,MYH9,SIRPA,SYNPO
HMBOX1	11	No coloc	No coloc	No coloc	BAZ2B,BRD1,CBX8,CHD3,CTNNB1,DNTTIP1,DYNLL2,FRMD6,IFFO1,LMNA,TP53BP1
DUSP6	11	No coloc	No coloc	No coloc	AATK,ATP2B1,EZR,G3BP2,GLT8D1,GNAI2,HSPA5,MAT2A,QPCTL,SLC3A2,TAGLN
STK40	11	No coloc	No coloc	No coloc	BAG2,BAG3,DNAJA1,ETV5,FOSL2,JUNB,KIAA0232,MAPK6,NFATC3,NFIL3,TRIB2
MYH6	11	No coloc	No coloc	No coloc	BAG3,BRD1,DYRK1A,ITPRIPL2,MBP,PIGS,POLR2A,SORT1,SPTY2D1,TMSB4X,TRIM63
MISP	11	No coloc	No coloc	No coloc	AMD1,BRF1,DUSP4,EZR,GOLGA2,HSPB8,LIMA1,MYH9,PDLIM7,RPS6KA3,SYNPO
REEP4	11	No coloc	No coloc	No coloc	CAV3,HSD3B7,KCNS3,PMP22,SFXN3,STX5,TIMM22,TMEM120B,TMEM51,TMEM86A,UBE2J1
TMEM41B	11	No coloc	No coloc	No coloc	ACSL3,AGPAT6,DNAJA1,HEATR1,ICMT,MAPK6,PTDSS2,SLC6A8,SLC7A5,STT3A,TFRC
EPS8	10	No coloc	No coloc	No coloc	ACTC1,ANKRD28,BAIAP2,BICD2,DVL1,MAP3K11,NACC2,NFKB2,RUNX1T1,SHB
CDKN1C	10	No coloc	No coloc	No coloc	CCNA2,CCND3,CDK4,CDK9,LIMK1,MYOD1,POLR2A,SKP2,TP53,VHL
MLLT3	10	No coloc	No coloc	No coloc	AFF4,APPBP2,ARRB2,BCOR,CDK9,CHD4,DYRK1A,ELL2,MLLT6,SIRT1
FAM208B	10	No coloc	No coloc	No coloc	GPSM1,IRF2,KIFC3,KLHL40,LONRF1,NEK6,PIK3R3,PNMA1,STAT3,TSEN15
ZBTB8A	10	No coloc	No coloc	No coloc	ARMCX1,BAZ2B,CBX8,CSNK1D,HIC2,JRK,KIF5B,KIFC3,TP53,ZNF438
PDCD4	10	No coloc	No coloc	No coloc	EIF4A1,ETF1,LMNA,NTRK1,PCF11,PPP2R1B,SKP2,TMEM51,UBE2S,UFD1L
TJP2	10	No coloc	No coloc	No coloc	BICD2,CLK1,CSK,DYRK1A,FBXW7,HMGB1,LATS2,SNAI2,TJP1,YWHAG
ABL2	10	No coloc	No coloc	No coloc	ABL1,BAG5,BICD2,ERBB3,MDM2,NEDD4,NTRK1,PIK3R3,RIN1,STAT3
CASP9	10	No coloc	No coloc	No coloc	ABL1,APAF1,BICD2,CASP3,EIF4A1,HMGB1,JUN,NLRP1,P4HB,SQSTM1
SS18L1	10	No coloc	No coloc	No coloc	ATF3,BRD1,CREBBP,DGCR6,MED30,PAX8,SMAD1,SMAD3,STAT3,TP53BP1
KIF1B	10	No coloc	No coloc	No coloc	CAV3,EIF4A1,EIF4E2,KSR1,SH3PXD2A,SRGAP2,STARD13,YWHAG,ZBTB21,ZNF217
AKAP8	10	No coloc	No coloc	No coloc	BARD1,CCND3,CHD3,CHD4,CRY2,KDM6B,MYC,NXF1,PTPN21,TUBB4B
RGS2	10	No coloc	No coloc	No coloc	ADRB2,ARFGAP1,BBS10,CHD3,GIT1,PRKG1,TUBB2B,WDR74,ZNF579,ZYX
CTDSP2	10	No coloc	No coloc	No coloc	ANKRD13D,ENDOD1,MAP7D1,N4BP3,P4HA1,PLEKHH3,POLR2A,POM121,SNAI1,UBTF
ENO2	10	No coloc	No coloc	No coloc	A2M,ASB5,EFHD2,EZR,HEXIM1,NTRK1,PTEN,TAGLN,TUBA4A,WDR1
ARPC5	10	No coloc	No coloc	No coloc	ARPC5L,ATG16L1,BICD2,MAPKAPK2,NR3C1,PPP2R1B,RAD21,SH3GL1,SYNPO,TUBA4A
SLC7A5	10	No coloc	No coloc	No coloc	AHR,CAV2,CDC34,EGLN3,ELK1,KRAS,LGR4,MAPK6,SLC3A2,TMEM41B
E2F4	10	No coloc	No coloc	No coloc	ARID3A,CDK4,ID2,MFHAS1,NCOR2,NXF1,PML,SIN3A,SMAD3,TP53BP1
BACH1	10	No coloc	No coloc	No coloc	ASAP3,ATF7,DCAF4,EGLN3,FGFRL1,MAFF,MAFK,NXF1,SMAD3,TP53
RALA	10	No coloc	No coloc	No coloc	ARF6,CXCR4,KRAS,LIMA1,MYH9,NTRK1,PLD1,PLEKHA2,PPP2R1B,SMC3
PIM1	10	No coloc	No coloc	No coloc	CDC34,DAPK1,DCAF4,FZR1,MDM2,MYC,NFATC1,NUMA1,PPP2R5B,SKP2
RAB11FIP2	10	No coloc	No coloc	No coloc	BAIAP2,EHD1,KANK2,KSR1,MKNK2,RAB11FIP5,SH3PXD2A,SRGAP2,YWHAG,ZBTB21
CDK5R1	10	No coloc	No coloc	No coloc	AATK,ACTN1,CAMK2A,CDK4,CDK9,CTNNB1,HMGCS1,NEDD4,PPP1R9B,SEPT5
LIMK2	10	No coloc	No coloc	No coloc	BAG2,CDK4,DNAJA1,LIMK1,LMNA,MBP,MYC,NF1,NOTCH1,TUBA4A
ZMIZ1	10	No coloc	No coloc	No coloc	CCR7,CTNNB1,ETS1,MAML1,NFATC3,NOTCH1,RBPJ,SIRT1,SMAD3,TP53
USP36	10	No coloc	No coloc	No coloc	CHD3,CHD4,CTNNB1,FBXW7,KIAA0232,MYC,NEDD4,NTRK1,SNAI1,WDR3
UBE2J1	10	No coloc	No coloc	No coloc	B4GALT1,DIO2,EBP,KRAS,MAPKAPK2,REEP4,RICTOR,TBL1XR1,TMEM51,TRIM63
MACF1	10	No coloc	No coloc	No coloc	APC,HEXIM1,ID2,JUN,MEPCE,MYC,MYH9,NRXN2,NUMA1,SKIL
BRD1	10	No coloc	No coloc	No coloc	CHD3,CHD4,HMBOX1,KPNA2,LYAR,MCC,MYH6,SS18L1,TMPO,YWHAG
DIMT1	10	No coloc	No coloc	No coloc	BAG3,CBX8,CDC14A,CTNNB1,EDC4,HDGF,ITGA4,MYC,PTBP1,REPIN1
ZMYND8	10	No coloc	No coloc	No coloc	BCL6,CHD3,CHD4,CSNK1E,DDX24,GATAD2A,KRAS,MTA2,PBXIP1,RERE
SPRY1	10	No coloc	No coloc	No coloc	ADAMTSL4,BAG3,CBLB,CDR2L,KPNA2,KPRP,MB21D2,NEDD4,STAT3,YY1
YTHDF1	10	No coloc	No coloc	No coloc	AGO2,HEY1,IRAK2,KIAA1683,MEPCE,NXF1,SAV1,SERPINH1,TP53,ZC3H7A
DAPK3	10	No coloc	No coloc	No coloc	ACTC1,CDC14A,CEP170,LIMA1,MDM2,MYH9,RAD21,SYNPO,TP53,ULK1
MBP	10	No coloc	No coloc	No coloc	ABL1,CDK9,CTDSPL,LIMK1,LIMK2,MUS81,MYH6,PLEKHF2,SQSTM1,ULK1
SBDS	10	No coloc	No coloc	No coloc	ATG16L1,CARS,CAV3,CHAMP1,LMNA,MPLKIP,MYC,NUP50,PLEC,TERF2IP
PRNP	10	No coloc	No coloc	No coloc	BAZ2B,CIRBP,CNP,FHL1,HSPA5,LMNA,MARK4,PDE4DIP,PLK3,WDR5
ULK1	10	No coloc	No coloc	No coloc	ATG14,ATG16L1,ATG9A,DAPK3,FLCN,GABARAPL1,LDHA,MBP,NEDD4,SQSTM1
EIF4H	10	No coloc	No coloc	No coloc	ATP1B1,BICD2,EIF4A1,HNRNPA0,IRF2BP2,MYC,NTRK1,PGD,SRSF3,TGFB1
WDR70	10	No coloc	No coloc	No coloc	ACTC1,ARRB2,ATG16L1,DYRK1A,LMNA,MYC,NTRK1,RBPJ,SIRT1,UBTF
GDI1	10	No coloc	No coloc	No coloc	ACOT7,EXOSC7,GNAI2,GNL1,NTRK1,PGD,REPIN1,SGTA,SPTY2D1,USP25
LTV1	10	No coloc	No coloc	No coloc	ATG16L1,BICD2,CBX8,EGLN3,HEXIM1,MEPCE,MYC,NTRK1,PTEN,VHL
PPP1R9B	10	No coloc	No coloc	No coloc	ANKRD28,ATG16L1,BRF1,CDK5R1,CDK9,EZR,LIMA1,MYH9,PPP1R3A,SYNPO
GSE1	10	No coloc	No coloc	No coloc	CARD10,CBFA2T3,DGCR6,GOLGA2,HMG20A,MYC,NR3C1,NTRK1,RUNX1T1,SNAI1
AATK	10	No coloc	No coloc	No coloc	ACTC1,CDC14A,CDC25B,CDK5R1,DNAJA1,DUSP14,DUSP6,P4HA1,PPM1K,PTEN
ZNF438	10	No coloc	No coloc	No coloc	ACOT7,BBC3,GOLGA2,MCC,NEK6,NXF1,PNMA1,SSX2IP,TP53BP2,ZBTB8A
SH3GL1	9	No coloc	No coloc	No coloc	ARPC5,ARPC5L,BAG1,BICD2,CREBBP,FAM102A,FUBP1,PML,TP53RK
GLUL	9	No coloc	No coloc	No coloc	DYRK1A,MAPK6,NFKB1,NPLOC4,PLEKHF2,PPARD,SKIL,UFD1L,ZNRF1
ASS1	9	No coloc	No coloc	No coloc	DAZAP1,KPNA2,MT2A,MYC,NAMPT,SGTB,SORT1,TMPO,USF1
CHIC2	9	No coloc	No coloc	No coloc	ADAMTSL4,AXIN2,CARD10,CDR2,CSK,KANK2,LZTS2,PLEKHF2,PNMA1
BCL2L11	9	No coloc	No coloc	No coloc	BAG3,CSK,DYNLL2,GADD45A,MCL1,MTA2,MTHFR,RHPN2,VHL
TCEAL1	9	No coloc	No coloc	No coloc	EGLN3,MAPK6,SSR3,STAT3,TP53,UHRF1,USP11,ZNF503,ZNF703
CDKN2C	9	32	No coloc	No coloc	CCND3,CDK4,COL20A1,FGFR4,GAS2L1,LATS2,MYC,QPCTL,TP53
KIF23	9	No coloc	No coloc	No coloc	ARF6,CLK1,DYRK1A,LATS2,LIMK1,MYC,NXF1,WDR5,YWHAG
HEATR1	9	No coloc	No coloc	No coloc	ALDH3A2,DUSP14,ITGA4,LGR4,MYC,NTRK1,P2RY6,SRSF3,TMEM41B
MARK4	9	No coloc	No coloc	No coloc	ARHGEF2,MYH9,NEDD4,PNMA1,PRNP,PTBP1,RNF41,SOGA1,TUBG1
VAMP2	9	No coloc	No coloc	No coloc	DNAJC5,EBP,KRAS,LMNA,SFXN3,STX11,STX1A,STX4,STXBP3
STXBP3	9	No coloc	No coloc	No coloc	EGLN3,GPRC5B,ICMT,KCTD10,KRAS,NTRK1,STX4,UBL4A,VAMP2
THRB	9	No coloc	No coloc	No coloc	ACTB,ANP32A,NCOA3,NCOR2,PDLIM7,PPARGC1A,RXRA,TBL1XR1,TP53
PPARD	9	No coloc	No coloc	No coloc	GLUL,ITGB5,MDM2,NCOA3,NCOR2,PPARGC1A,RXRA,SPEN,STAT3
ANP32A	9	No coloc	No coloc	No coloc	BAG1,HSPB3,KRAS,MEPCE,MYC,NTRK1,OXSR1,PDLIM5,THRB
NSMF	9	No coloc	No coloc	No coloc	GOLGA2,HSPB3,KCTD15,KIFC3,MYL12B,PNMA1,POLR2A,PTPN21,RBPJ
KIAA0232	9	No coloc	No coloc	No coloc	ADAMTS4,DYRK1A,FGFRL1,KIAA1683,NAT8L,RGS3,SLC35F6,STK40,USP36
PER1	9	No coloc	No coloc	No coloc	C7orf60,CRY2,CSNK1D,CSNK1E,FAM65B,FOXK2,KLHL40,PER2,PNMA1
BCAR3	9	No coloc	No coloc	No coloc	BCAR1,CASZ1,ERBB3,ERRFI1,IRS1,NEDD9,OSGIN1,TET2,THRSP
NFKBIB	9	No coloc	No coloc	No coloc	BAG3,BTBD6,FHL3,MCC,NCOR2,NFKB1,NFKB2,NFKBIA,RXRA
PER2	9	No coloc	No coloc	No coloc	CRY2,CSNK1D,CSNK1E,LMO4,MDM2,PER1,PML,TP53,UBL4A
MYOG	9	No coloc	No coloc	No coloc	EIF4E2,GEM,MAPKBP1,MEF2A,MEF2C,NEK6,SEPT5,SRF,ZCCHC14
MEF2C	9	No coloc	No coloc	No coloc	HDAC5,HDAC7,HDAC9,IFRD1,MEF2A,MYOD1,MYOG,SIRT1,SKP2
EHD1	9	No coloc	No coloc	No coloc	EHD4,KRAS,LIMD1,MICALL1,MYC,NTRK1,RAB11FIP2,STXBP1,ZFYVE20
PALLD	9	No coloc	No coloc	No coloc	ACTN1,DYRK1A,EZR,HSPA5,MYC,MYH9,NTRK1,PDLIM7,WDFY2
WASF2	9	No coloc	No coloc	No coloc	ACTC1,ATG16L1,BAIAP2,BICD2,EZR,KCTD10,KRAS,NTRK1,WASL
AJUBA	9	No coloc	No coloc	No coloc	EGLN3,KIAA1683,LATS2,PTPN21,RARA,SAV1,SNAI1,SQSTM1,VHL
VGLL3	9	No coloc	No coloc	No coloc	EGLN3,KDM5B,KPRP,OXER1,PITX1,PITX2,TBX15,TEAD3,TEAD4
NCKAP5L	9	No coloc	No coloc	No coloc	APC,GIT1,HMG20A,LATS2,PTRF,RABGAP1L,RCOR1,THAP11,TUFT1
GTF2IRD1	9	No coloc	No coloc	No coloc	INTS12,KPNA2,KPNA4,PKP1,PKP2,SGTB,SORT1,TP53BP1,USF1
PPP1R10	9	No coloc	No coloc	No coloc	FMNL1,MDM2,NTRK1,PPP1R13B,PPP1R3A,PTEN,TERF2IP,TP53BP1,WDR82
KDM2A	9	No coloc	No coloc	No coloc	ARHGEF7,BCL6,CBX4,KRAS,MYC,NEDD4,RBPJ,SMAD3,TP53BP1
MTMR4	9	No coloc	No coloc	No coloc	CSNK1D,CSNK1E,FOXK2,IRS2,NEDD4,PICALM,WDR6,YWHAG,ZNF598
CORO7	9	No coloc	No coloc	No coloc	ACTB,ASB6,ATG16L1,CDC34,JUN,MYC,NTRK1,TOB1,WASL
TRMT2A	9	No coloc	No coloc	No coloc	ANKRD28,APPBP2,ATP1B1,CDK4,IRF1,MCC,PIK3R3,RBM33,TP53BP1
ATP1B1	9	No coloc	No coloc	No coloc	BARD1,DDAH2,EIF4H,FUBP1,NTRK1,P2RY6,RTN4,TRMT2A,TSC22D2
RSRC2	9	No coloc	No coloc	No coloc	AKAP9,CSK,FOXK2,GOLGA2,JMJD6,NTRK1,PLEC,PNMA1,SAMD4B
DNAJB4	9	No coloc	No coloc	No coloc	BAG1,BAG3,DNAJB5,ETF1,HSPA5,MDM2,RAD21,SMAD3,ZBTB38
POLH	9	No coloc	No coloc	No coloc	ACTB,AHNAK,LGR4,MDM2,MYC,NXF1,PLD1,TUBA4A,WBP2
PCGF3	9	No coloc	No coloc	No coloc	ARID3A,BCOR,CBX4,CBX6,CBX8,CREBBP,FBRSL1,HELZ,PHC2
CBX6	9	No coloc	No coloc	No coloc	AHDC1,CBX4,DACT1,FOXK2,NCOR2,NUFIP2,NUMA1,PCGF3,PHC2
RANBP1	9	No coloc	No coloc	No coloc	EGLN3,FBXW7,KRAS,MDM2,MYC,NTRK1,NUP50,P2RY6,PHOSPHO1
TNFAIP1	9	No coloc	No coloc	No coloc	BAG3,FLNC,KCTD10,LIMA1,MYH9,NXF1,RHOB,SYNPO,USP25
SNX9	9	No coloc	No coloc	No coloc	AGO2,BICD2,DAPK1,EGLN3,FOXK2,NTRK1,PIK3CA,RUNX1,WASL
CARD10	9	No coloc	No coloc	No coloc	CBX8,CHIC2,FAM167A,GSE1,JOSD1,KANK2,PKP1,RIN1,SEMA3B
RNF126	9	No coloc	No coloc	No coloc	CAPN15,EGLN3,MAPK6,MDM2,NUP93,RNF168,SKP2,SMC3,UBL4A
DNAJC5	9	No coloc	No coloc	No coloc	ECE1,EFNB1,GLS,NT5DC3,PVRL2,SKP2,STX4,VAMP2,VCL
SFXN3	9	No coloc	No coloc	No coloc	DYRK1A,MYC,NTRK1,NXF1,PML,REEP4,SPTAN1,TMEM51,VAMP2
FLCN	9	No coloc	No coloc	No coloc	AGAP3,AHNAK,BAG3,EGLN3,FNIP2,RAB33B,RIN1,TP53BP1,ULK1
BAG5	9	No coloc	No coloc	No coloc	ABL2,CIRBP,CSK,LATS2,P2RY6,PFKFB3,POLR3E,TP53,TUBG1
NAMPT	9	No coloc	No coloc	No coloc	ASS1,EGLN3,HNRNPH1,MYC,NTRK1,NXF1,P2RY6,SNAI1,SNAPC1
MYO1E	9	No coloc	No coloc	No coloc	CDK9,DYRK1A,KRAS,LIMA1,MYH9,NXF1,PDIA4,PDLIM7,SYNPO
ATP2B1	9	No coloc	No coloc	No coloc	CTDSPL,DUSP6,ETS1,KRAS,LGR4,MYC,NTRK1,P2RY6,ZNF598
PKP1	9	No coloc	No coloc	No coloc	CARD10,CCDC51,CHD4,FBXL4,GOLGA2,GTF2IRD1,MYC,RBM24,TUBG1
DUSP14	9	No coloc	No coloc	No coloc	A2M,AATK,CCDC51,ERBB3,FBXL4,HEATR1,NXF1,RHOBTB2,SETDB2
SAFB2	9	No coloc	No coloc	No coloc	ATG16L1,CAMKK1,DYRK1A,HMGB1,HNRNPUL1,MEX3C,MYC,SIRPA,TP53
RNF19B	9	No coloc	No coloc	No coloc	DNAJB2,ICMT,LGR4,PIK3CA,TMEM100,TMEM120B,USP12,USP22,WDR20
HSD3B7	9	No coloc	No coloc	No coloc	ADAMTSL4,APPBP2,ARID5A,KPNA4,KPRP,KRAS,KRT86,NR4A3,REEP4
OSBPL6	9	No coloc	No coloc	No coloc	EGLN3,EIF4E2,KSR1,LIMA1,NF1,SH3PXD2A,SHD,SRGAP2,ZBTB21
TGFB1I1	8	No coloc	No coloc	No coloc	CBLB,CSK,GIT1,NR3C1,SMAD3,TRAF4,VCL,VHL
LIMK1	8	No coloc	No coloc	No coloc	ARRB2,CDKN1C,KIF23,LIMK2,MAPKAPK2,MBP,MFHAS1,OSBPL5
SYNE1	8	No coloc	No coloc	No coloc	APC,HEY1,LMNA,MUSK,NTRK1,PPME1,SH3BP5,SUN2
NFIC	8	No coloc	No coloc	No coloc	LATS2,LMNA,MYC,RBPJ,SMAD3,TP53BP1,ZBTB38,ZCCHC14
ZCCHC14	8	No coloc	No coloc	No coloc	BAG3,EGLN3,FHL3,KRAS,MYOG,NFIC,SMAD3,TET2
POM121	8	No coloc	No coloc	No coloc	APC,CTDSP2,G3BP2,GOLGA2,HELZ,LMNA,NFKBIA,STAT3
STK24	8	No coloc	No coloc	No coloc	CTTNBP2NL,G3BP2,MCC,NEDD4,PDIA4,PPP2R1B,STRN3,VCL
CNOT6L	8	No coloc	No coloc	No coloc	AGO2,BTG2,GADD45B,NFKB1,TNRC6B,TNRC6C,TOB1,VASN
TXLNB	8	No coloc	No coloc	No coloc	AXIN2,CDR2,FAM167A,GOLGA2,LZTS1,STMN3,STX1A,STX4
MED30	8	No coloc	No coloc	No coloc	ATG16L1,FBXW7,MED9,MTA2,MYC,POLR2A,SS18L1,TP53BP1
GORASP1	8	No coloc	No coloc	No coloc	CASP3,CENPL,EGLN3,GOLGA2,LONRF1,MAPK6,TRAF4,USP12
MAML1	8	No coloc	No coloc	No coloc	CREBBP,EGLN3,HDAC9,MYC,NOTCH1,RBPJ,TP53,ZMIZ1
TNRC6B	8	No coloc	No coloc	No coloc	AGO2,CNOT6L,CSK,LATS2,NXF1,SAV1,SSX2IP,ZC3H7A
CARHSP1	8	No coloc	No coloc	No coloc	AKAP8L,CSK,CTBP2,DAZAP1,IMPA2,PNMA1,STC2,TSC22D1
RECQL5	8	No coloc	No coloc	No coloc	FOSL2,MTSS1,MUS81,MYC,NBN,POLR2A,TP53,TP53BP1
HMOX1	8	No coloc	No coloc	No coloc	CYBRD1,FAM174A,KRAS,LMNA,SQSTM1,STIM2,STX1A,UFD1L
CAV2	8	No coloc	No coloc	No coloc	AHSG,CAV1,DNAJA1,POR,SLC3A2,SLC7A5,STT3A,SURF4
PVRL2	8	No coloc	No coloc	No coloc	CTDSPL,DNAJC5,KRAS,MAPK6,NR4A3,P4HB,PVRL3,USP53
TOB1	8	No coloc	No coloc	No coloc	CNOT6L,CORO7,CTNNB1,NXF1,SKP2,SMAD1,SMAD3,SMAD5
MAFF	8	No coloc	No coloc	No coloc	ATF3,BACH1,GIT1,HDAC5,LDOC1L,NFE2L1,NFIL3,NR3C1
TRIM55	8	No coloc	No coloc	No coloc	ANKRD1,FLNC,LMCD1,MYOT,SQSTM1,TRIM63,TTN,USP13
DAB2IP	8	No coloc	No coloc	No coloc	ANKS1A,CTDSPL,DAB2,EXOSC9,FBXW7,MCC,NTRK1,TP53
PLD1	8	No coloc	No coloc	No coloc	ACTG1,ARF6,CSK,LMO7,OSBPL5,POLH,RALA,VHL
MMP14	8	No coloc	No coloc	No coloc	BCAR1,CAV1,EBP,FHL3,FURIN,MYC,RRAD,TIMP2
CTTNBP2NL	8	No coloc	No coloc	No coloc	ANKRD28,DYRK1A,FLNC,NTRK1,PPP2R1B,STK24,STRN3,ZNF331
MXD3	8	No coloc	No coloc	No coloc	ARID4B,CENPB,MNT,MXI1,NFKB1,SAP30,SIN3A,SMC3
AKAP9	8	No coloc	No coloc	No coloc	CEP170,CSNK1D,CSNK1E,HEY1,PDE4DIP,PKP2,RSRC2,SMC3
ACVR1	8	No coloc	No coloc	No coloc	ACVR2A,PEG10,RGMB,SMAD1,SMAD5,SMAD6,TGFBR2,TSC22D1
PITX2	8	No coloc	No coloc	No coloc	CTNNB1,HEY1,RBPJ,SMAD3,VGLL3,WDR5,WNT5A,WNT9A
RRAS2	8	No coloc	No coloc	No coloc	HDAC7,KRAS,LIMA1,MYC,RALGDS,RIN1,STAT3,SYNPO
IRF2BP1	8	No coloc	No coloc	No coloc	FOSL2,IRF2,IRF2BP2,IRF2BPL,JDP2,NTRK1,SMAD1,VGLL4
KCTD5	8	No coloc	No coloc	No coloc	EGLN3,FAM193B,GRK5,MN1,NEK6,NXF1,SLC9A3R2,SNAI1
RNH1	8	No coloc	No coloc	No coloc	EGLN3,G3BP2,LMO7,MYC,NTRK1,P2RY6,PRPF4,SNAI1
SUPT20H	8	No coloc	No coloc	No coloc	ATG9A,ATXN7L3,DYRK1A,MYC,MYCL,STAT3,TADA2B,USP22
SETD1B	8	No coloc	No coloc	No coloc	CDK9,DCAF4,FOXK2,MYC,POLR2A,SAP30,WDR5,WDR82
CARS	8	No coloc	No coloc	No coloc	ATG16L1,JMJD6,MLLT6,NTRK1,PACSIN2,PICALM,SBDS,SNAPC1
SLC9A1	8	No coloc	No coloc	No coloc	ACTN1,EZR,HSPA5,KRAS,LGALS1,MAP3K14,NEDD4,P4HB
DYRK2	8	No coloc	No coloc	No coloc	HSPA5,KIF3C,LZTS2,MDM2,SAV1,SIAH2,TERT,TTN
WBP2	8	No coloc	No coloc	No coloc	ANKRD13D,BAG3,CTNNB1,NEDD4,POLH,RNF168,SMAD5,WWTR1
FRMD6	8	No coloc	No coloc	No coloc	HMBOX1,JMJD6,LZTS2,MAK16,RASSF7,SSX2IP,TP53BP2,YWHAG
IRF2BPL	8	No coloc	No coloc	No coloc	AGO2,CTNNB1,FOSL2,IRF2,IRF2BP1,IRF2BP2,NTRK1,VGLL4
ZNF331	8	No coloc	No coloc	No coloc	CENPB,CTTNBP2NL,GGNBP2,IFFO1,MAPK6,NR4A1,PPP2R1B,STRN3
ASB2	8	No coloc	No coloc	No coloc	AGO2,DCUN1D3,HMGB1,HNRNPH1,NFKB2,NFKBIA,NT5C2,SKP2
GTPBP1	8	No coloc	No coloc	No coloc	ATG16L1,CHAMP1,HDGF,MEX3C,NTRK1,NXF1,RAD21,RPS6KA3
UHRF1	8	No coloc	No coloc	No coloc	MUS81,NTRK1,PML,PRKAR1A,TCEAL1,TMCC2,TP53,USP11
IGF2R	8	No coloc	No coloc	No coloc	ATG9A,B4GALT1,EGLN3,KRAS,MEPCE,MYC,PTEN,RICTOR
IL4R	8	No coloc	No coloc	No coloc	ACVR2B,DHRS3,GOLGA2,NET1,PLEKHH3,RHOBTB3,SOCS5,STX5
SIK2	8	No coloc	No coloc	No coloc	BAG2,CRTC3,EGLN3,HDAC5,HSPA2,SHROOM3,SIK1,TUBA4A
MAT2A	8	No coloc	No coloc	No coloc	ATG16L1,CDC25B,DUSP6,GRK5,MEPCE,MYC,NTRK1,SNAI1
TBL2	8	No coloc	No coloc	No coloc	ATG16L1,CDV3,GRK5,KRAS,NTRK1,P2RY6,RTN4,SERPINH1
OXSR1	8	No coloc	No coloc	No coloc	ANP32A,ATG16L1,CDK9,ICMT,NTRK1,RELL1,TGFBR1,TGFBR2
CDV3	8	No coloc	No coloc	No coloc	BICD2,ELMSAN1,MPLKIP,NUP50,PGD,RRBP1,TBL2,UBL4A
ELMSAN1	8	No coloc	No coloc	No coloc	AVL9,CCNA2,CDV3,DNTTIP1,MYC,MYH9,PDLIM5,USP11
PPIF	8	No coloc	No coloc	No coloc	CDC34,KRAS,MEPCE,MPLKIP,RRBP1,TANGO2,TBL1XR1,TPX2
CNN2	8	No coloc	No coloc	No coloc	ACTC1,ALAD,BICD2,CNN3,DYRK1A,EGLN3,FUBP1,ZYX
MYL12B	8	No coloc	No coloc	No coloc	CDK9,CTNNB1,DAPK1,FOXP1,HEXIM1,ITGA4,MEPCE,NSMF
DNAJB12	8	No coloc	No coloc	No coloc	CDK9,EGLN3,HSPA2,MAPK6,MYC,P2RY6,RNF41,SGTA
MYLK2	8	No coloc	No coloc	No coloc	ADRB2,AGO2,AHSG,BAG2,DNAJA1,RRS1,TOP1,YWHAG
PBXIP1	8	No coloc	No coloc	No coloc	GABARAPL1,MDM2,NTRK1,P2RY6,PPTC7,SGTA,SLC25A28,ZMYND8
ACOT7	8	No coloc	No coloc	No coloc	CAV1,DUSP4,GDI1,LMNA,MYC,NTRK1,RABGAP1L,ZNF438
DGCR6	8	No coloc	No coloc	No coloc	ADAMTSL4,AKAP8L,GOLGA2,GSE1,LZTS2,NAB2,PDLIM7,SS18L1
TMEM51	8	No coloc	No coloc	No coloc	EBP,KRAS,LMNA,NEDD4,PDCD4,REEP4,SFXN3,UBE2J1
MAP7D1	8	No coloc	No coloc	No coloc	CDC14A,CEP170,CTDSP2,FBXW7,LCA5,MYC,NTRK1,SNAI1
TUFT1	8	No coloc	No coloc	No coloc	HMG20A,KRAS,NCKAP5L,PTRF,RABGAP1L,RCOR1,THAP11,ZYX
MEX3C	8	No coloc	No coloc	No coloc	GTPBP1,HSPA5,NUFIP2,NXF1,PTEN,SAFB2,UBE2S,WDR6
OXER1	8	No coloc	No coloc	No coloc	ARRB2,ATG9A,HNRNPH1,NCS1,RBFOX2,RNF38,TP53BP1,VGLL3
FAM174A	8	No coloc	No coloc	No coloc	ABHD17B,CCRN4L,HMOX1,MAP1S,NF1,PDXDC1,PPTC7,SPAG9
RNF6	8	No coloc	No coloc	No coloc	CTNNB1,GNAI2,GOLGA2,LMO7,SPTAN1,SSX2IP,STX11,VASN
TMEM120B	8	No coloc	No coloc	No coloc	AGPAT3,BNIP3L,EBP,JPH1,LMNA,REEP4,RNF19B,SLC1A3
ETAA1	8	No coloc	No coloc	No coloc	CCDC88A,EGLN3,GDNF,KIF3C,SLC1A3,SURF4,TNFRSF10D,VEZF1
PLEKHA2	8	No coloc	No coloc	No coloc	EGLN3,GOLGA2,KANK2,KRAS,RALA,RFTN1,SRSF3,TUBG1
PKD1	7	No coloc	No coloc	No coloc	CSK,CTNNB1,GNAI2,GNB1,HDAC9,PIP5K1C,PKD2
MLLT6	7	No coloc	No coloc	No coloc	ATF7,CARS,CEBPG,JUN,JUND,MLLT3,PHC2
BAZ2B	7	No coloc	No coloc	No coloc	CSK,CTBP2,GOLGA2,HMBOX1,PRNP,RASGEF1B,ZBTB8A
CDKN2D	7	No coloc	No coloc	No coloc	CCND3,CDK4,FHL3,LONRF1,NR4A1,NR4A2,NR4A3
TGIF1	7	No coloc	No coloc	No coloc	A2M,CTBP2,JUN,PML,SIN3A,SMAD1,SMAD3
QPCTL	7	No coloc	No coloc	No coloc	C3orf52,CDKN2C,DUSP6,MYC,NFKB1,PTEN,SNAI1
PPP2R5A	7	No coloc	No coloc	No coloc	APC,AXIN2,CSK,DAPK1,MYC,PPP2R1B,UBE2S
TMSB4X	7	No coloc	No coloc	No coloc	ACTG1,AKAP8L,CAV1,FHL3,MYH6,PNMA1,RAD21
MKL2	7	No coloc	No coloc	No coloc	ACTC1,BCL7A,FHL3,NCOA3,RNF41,SMAD1,SRF
ARFGAP1	7	No coloc	No coloc	No coloc	ARFGAP3,EZR,RABGAP1L,RGS2,SPAG9,STX5,TFRC
TRIM8	7	No coloc	No coloc	No coloc	LONRF1,MAP3K7,PTEN,RNF168,RNF181,RNF41,TP53
DYNLL2	7	No coloc	No coloc	No coloc	BCL2L11,BMF,DYRK1A,HMBOX1,KANK2,KRAS,LCA5
ETS2	7	No coloc	No coloc	No coloc	CREBBP,CTDP1,ETS1,JUN,NCOA3,NR3C1,TP53
AFF4	7	No coloc	No coloc	No coloc	ARRB2,CDK9,ELL2,GOLGA2,GRK5,HEXIM1,MLLT3
ACVR2B	7	No coloc	No coloc	No coloc	IL4R,INHBB,MSTN,PEG10,RGMB,SMAD6,TGFBR2
NFYB	7	No coloc	No coloc	No coloc	CCNA2,CREBBP,EIF4A1,KRAS,MYC,TP53,XBP1
AFAP1	7	No coloc	No coloc	No coloc	ACTC1,LIMA1,MYC,MYH9,NXF1,SYNPO,TPX2
CREM	7	No coloc	No coloc	No coloc	BHLHE40,CDC34,CREBBP,HPCAL1,KCNIP3,NCS1,RBPJ
NFE2L1	7	No coloc	No coloc	No coloc	FBXW7,JUN,MAFF,MYC,OGT,PHF12,RUSC2
ZNF622	7	No coloc	No coloc	No coloc	CHD3,CHD4,HMGB2,LCA5,P2RY6,PTRF,RBM28
RAPGEF5	7	No coloc	No coloc	No coloc	CCDC88A,FLNC,MRAS,PDIA4,PIK3CA,PLEC,RICTOR
ITGB5	7	No coloc	No coloc	No coloc	APPBP2,CYR61,FHL3,GOLGA2,MYC,POR,PPARD
SEPT5	7	No coloc	No coloc	No coloc	CDC42EP4,CDK5R1,KRAS,MAPK6,MYOG,PLEKHF2,STX4
PDGFB	7	No coloc	No coloc	No coloc	FAT4,KIAA0020,MDM2,RBM28,SRRM1,THBS1,ZC3H4
IRAK2	7	No coloc	No coloc	No coloc	BAG3,IL1R1,PELI2,STT3A,TUBA4A,YTHDF1,ZC3H12A
TACC1	7	No coloc	No coloc	No coloc	BARD1,KNSTRN,KRAS,RNF41,SLC9A3R1,STX5,THRA
PLEKHO1	7	No coloc	No coloc	No coloc	C10orf88,FLNC,KRAS,SMAD5,SPTY2D1,TSPAN33,URB1
NUMBL	7	No coloc	No coloc	No coloc	ACTN1,BHLHE40,CTDSPL,EZR,KRAS,LIMA1,TAB2
OTUD1	7	No coloc	No coloc	No coloc	CTNNB1,FLNC,MCL1,RAD23B,SNAI1,TP53,USP11
USP53	7	No coloc	No coloc	No coloc	BICD2,CRKL,CTNNB1,FLNC,PPP2R1B,PVRL2,SAMD4B
OGDH	7	No coloc	No coloc	No coloc	ACTB,ANXA2,ATP6V1A,MDM2,NTRK1,NXF1,USP13
LSM4	7	No coloc	No coloc	No coloc	EDC4,HEXIM1,MEPCE,PRPF4,SGTA,TOP1,TP53BP1
USP12	7	No coloc	No coloc	No coloc	CBLB,DCAF4,GORASP1,MDM2,NOTCH1,RNF19B,WDR20
WDR20	7	No coloc	No coloc	No coloc	DCAF4,FERMT2,HSPB8,KRAS,RNF19B,UBL4A,USP12
TADA2B	7	No coloc	No coloc	No coloc	ATXN7L3,MYC,SIRT1,SREBF1,SUPT20H,TERF2IP,USP22
NR4A3	7	No coloc	No coloc	No coloc	ADAMTSL4,CDKN2D,HSD3B7,KDM5B,KPRP,PVRL2,VASN
SSFA2	7	No coloc	No coloc	No coloc	BRF1,DUSP4,FGL2,MYH9,PTEN,STX11,YWHAG
ZNF106	7	No coloc	No coloc	No coloc	APC,CREBBP,EGLN3,EXOSC9,KLHL40,NXF1,SKIL
CRTC3	7	No coloc	No coloc	No coloc	EGLN3,HSPA5,KSR1,MDM2,SIK2,YWHAG,ZBTB21
BRD2	7	No coloc	No coloc	No coloc	BAG1,CHD3,CHD4,JARID2,MYC,PWWP2B,SNAI1
USP18	7	No coloc	No coloc	No coloc	ATG14,CTNNB1,MAP3K7,NXF1,SKP2,TAB2,TMEM173
PCF11	7	No coloc	No coloc	No coloc	ATF7,EGLN3,NTRK1,NXF1,PDCD4,SRRM1,USF1
KMT2E	7	No coloc	No coloc	No coloc	DDX24,KRAS,OGT,SIN3A,TP53,WDR6,YY1
RNF11	7	No coloc	No coloc	No coloc	ACVR2A,CBLB,NEDD4,RNF168,STX4,TNFRSF10B,TNIP1
ARRDC3	7	No coloc	No coloc	No coloc	ADRB2,ARRB2,BAG3,BCL6,NEDD4,TMEM200A,TNFRSF10B
SPG20	7	No coloc	No coloc	No coloc	ACSL3,DESI2,HSPA5,KIF5B,MAPK6,PRKAR1A,RAD23B
DDAH2	7	No coloc	No coloc	No coloc	ATP1B1,CDK4,DDAH1,OGT,PDP1,RAB11FIP5,TSC22D1
URB1	7	No coloc	No coloc	No coloc	LGR4,MAPK6,MECP2,MYC,NXF1,PLEKHO1,SORT1
TUBB2B	7	No coloc	No coloc	No coloc	HEXIM1,ITGA4,MEPCE,MYC,NTRK1,RGS2,TUBA4A
CENPB	7	No coloc	No coloc	No coloc	ARRB2,CBX8,CDC25B,GADD45A,MXD3,NR3C1,ZNF331
RASSF3	7	No coloc	No coloc	No coloc	CBX8,ITPRIP,MAP1S,MDM2,STRN3,TFRC,TRIM59
ARHGAP21	7	No coloc	No coloc	No coloc	APC,ARRB2,EGLN3,KRAS,LIMA1,MYH9,SYNPO
CXCR4	7	No coloc	No coloc	No coloc	CAV1,CXCL12,GNA13,HMGB1,MTSS1,P4HB,RALA
HMGB3	7	No coloc	No coloc	No coloc	CDK9,HEXIM1,HMGB1,LMNA,NXF1,PDIA4,TERF2IP
RHOBTB3	7	No coloc	No coloc	No coloc	BHLHE40,IL4R,LIMD1,NTRK1,RHOBTB2,TBX15,VHL
CNP	7	No coloc	No coloc	No coloc	CRY2,EGLN3,KRAS,MYC,NTRK1,PRNP,SQSTM1
STON2	7	No coloc	No coloc	No coloc	ABL1,ITGA4,KRAS,LIMA1,MYH9,PICALM,SYNPO
HIC2	7	No coloc	No coloc	No coloc	BARD1,CTBP2,EGLN3,LZTS2,MFHAS1,RUNX1,ZBTB8A
ICK	7	No coloc	No coloc	No coloc	A4GALT,CENPL,HEXIM1,IL1R1,SMAD1,SPTAN1,TP53
AHCTF1	7	No coloc	No coloc	No coloc	ACTC1,CDC34,KRAS,LMNA,MYC,NXF1,PLEC
SNX18	7	No coloc	No coloc	No coloc	ANKRD28,ATG14,ATG16L1,DYRK1A,GOLGA2,PTPN21,RELL1
INTS9	7	No coloc	No coloc	No coloc	CBX8,CHD4,CTBP2,RUNX1,SAP30,TBC1D2,TP53BP1
EXOSC7	7	No coloc	No coloc	No coloc	ATG16L1,BICD2,EXOSC9,GDI1,PTEN,TP53,ZFC3H1
GPSM1	7	No coloc	No coloc	No coloc	BHLHE40,FAM208B,HMG20A,KANK2,NTRK1,NUMA1,VEZF1
XPO4	7	No coloc	No coloc	No coloc	ALDH3A2,CSK,CTBP2,NTRK1,NXF1,P2RY6,VASN
UBAC2	7	No coloc	No coloc	No coloc	BAG3,KPRP,KRAS,NPLOC4,STK17B,SURF4,UFD1L
LIMS1	7	No coloc	No coloc	No coloc	ACTB,CSK,DAPK1,FERMT2,GEM,KPRP,MYH7
FAM60A	7	No coloc	No coloc	No coloc	ARID4B,FBXW7,FOXK2,GOLGA2,ING1,SAP30,SIN3A
PPTC7	7	No coloc	No coloc	No coloc	BCL6,BNIP3L,CKB,FAM174A,HMGB1,PBXIP1,TPM4
MAK16	7	No coloc	No coloc	No coloc	DDX24,DGCR8,FRMD6,KIAA0020,MDM2,RBM28,WDR74
AHSG	7	No coloc	No coloc	No coloc	CAV2,CSK,DUSP4,FBXW7,KCTD15,MAPK6,MYLK2
ICMT	7	No coloc	No coloc	No coloc	CDC34,ELK1,KRAS,OXSR1,RNF19B,STXBP3,TMEM41B
SIRPA	7	No coloc	No coloc	No coloc	ACTN1,FUBP1,GNL1,HSPA5,KRAS,NEXN,SAFB2
RALGDS	6	No coloc	No coloc	No coloc	ARRB2,KRAS,LRPAP1,MRAS,RIN1,RRAS2
PDE4D	6	No coloc	No coloc	No coloc	ABL1,ARRB2,MDM2,PDE4B,PDE4DIP,SPTAN1
CEBPG	6	No coloc	No coloc	No coloc	ATF3,ATF5,CEBPB,JUN,KLF5,MLLT6
BNIP3L	6	No coloc	No coloc	No coloc	BAG3,GABARAPL1,LMNA,PPTC7,SQSTM1,TMEM120B
HSPB8	6	No coloc	No coloc	No coloc	BAG3,DYRK1A,HSPB3,MISP,MYC,WDR20
BBC3	6	No coloc	No coloc	No coloc	CREBBP,MCL1,SQSTM1,TP53,WDR5,ZNF438
SAMD4B	6	No coloc	No coloc	No coloc	EGLN3,MUS81,PDP1,RSRC2,USP53,YWHAG
TNFRSF10B	6	No coloc	No coloc	No coloc	ARRDC3,CAV1,CBLB,EZR,IL1R1,RNF11
FOXP1	6	No coloc	No coloc	No coloc	CTBP2,FOXP4,MYC,MYL12B,NCOR2,TP53
HOMER1	6	No coloc	No coloc	No coloc	ACTB,AGAP2,GRAMD3,KIF5B,RNF41,TP53BP2
PMEPA1	6	No coloc	No coloc	No coloc	AGO2,HMGB1,MTA2,MYH9,NEDD4,SGTA
TP53RK	6	No coloc	No coloc	No coloc	CLK1,EEF2K,MDM2,MYC,SH3GL1,TP53
ZNF217	6	No coloc	No coloc	No coloc	CTBP2,KDM5B,KIF1B,MYC,PIPOX,RCOR1
PHF12	6	No coloc	No coloc	No coloc	BAG2,NFE2L1,RBFOX2,SAP30,SIN3A,TUBA4A
KLF4	6	No coloc	No coloc	No coloc	CREBBP,ELK1,HDAC5,HDAC7,KLF6,VHL
WDR74	6	No coloc	No coloc	No coloc	ATG16L1,KRAS,MAK16,MYC,RGS2,RRS1
LRPAP1	6	No coloc	No coloc	No coloc	LDLR,NUMA1,RALGDS,RTN4,SORT1,TP53
LDLR	6	No coloc	No coloc	No coloc	CD36,CREBBP,DAB2,HSPA5,LRPAP1,PDIA4
CTSL	6	No coloc	No coloc	No coloc	CCDC88A,GEM,NXF1,PGD,RXRA,SGTA
ACVR2A	6	No coloc	No coloc	No coloc	ACVR1,INHBB,PEG10,RGMB,RNF11,TGFBR2
PVRL3	6	No coloc	No coloc	No coloc	BAG3,FBXW7,KRAS,NPTX1,PVRL1,PVRL2
EGR2	6	No coloc	No coloc	No coloc	CSK,GOLGA2,NAB2,NFATC1,PDE4DIP,SNAI1
CEBPD	6	No coloc	No coloc	No coloc	CEBPB,CREBBP,FBXW7,NCOA3,SIAH2,SMAD3
JDP2	6	No coloc	No coloc	No coloc	ATF7,HDAC5,IRF2BP1,JUN,JUND,TP53
WDR3	6	No coloc	No coloc	No coloc	CDC34,CHD3,CHD4,MYC,TJP1,USP36
MICALL1	6	No coloc	No coloc	No coloc	BICD2,EHD1,KSR1,PACSIN2,YWHAG,ZBTB21
WTIP	6	No coloc	No coloc	No coloc	EGLN3,LATS2,NR3C1,RARA,SAV1,VHL
MT2A	6	No coloc	No coloc	No coloc	ARF6,ASS1,BARD1,HMGB1,JMJD1C,USP25
NR4A2	6	No coloc	No coloc	No coloc	CDKN2D,NCOR2,PPARGC1A,RUNX1,RXRA,SIN3A
KMT2C	6	No coloc	No coloc	No coloc	ASXL2,JUN,OGT,TSC22D1,WDR5,WDR82
SYNPO2	6	No coloc	No coloc	No coloc	ATG16L1,BAG3,FLNC,NTRK1,SQSTM1,YWHAG
ZBTB4	6	No coloc	No coloc	No coloc	ANXA2,CBFA2T3,GOLGA2,PDE4DIP,SIN3A,TP53BP2
IRF1	6	No coloc	No coloc	No coloc	CREBBP,FBXW7,IRF2,MDM2,PRDM1,TRMT2A
NFATC3	6	No coloc	No coloc	No coloc	BICD2,EGLN3,NCOA3,NXF1,STK40,ZMIZ1
KNSTRN	6	No coloc	No coloc	No coloc	CEP170,CHMP1B,HSPA5,MAPK6,NXF1,TACC1
AHR	6	No coloc	No coloc	No coloc	CTNNB1,EGLN3,GNA13,KIAA1683,NCOR2,SLC7A5
MSL1	6	No coloc	No coloc	No coloc	CDK9,CRKL,NXF1,RNF40,TP53BP1,WDR5
RASSF7	6	No coloc	No coloc	No coloc	CCDC88A,CHMP1B,FRMD6,MYC,PPP1R13B,TP53BP2
NBR1	6	No coloc	No coloc	No coloc	GABARAPL1,JUN,JUNB,SQSTM1,TNIP1,TTN
CKAP2	6	No coloc	No coloc	No coloc	ARHGEF2,CDC14A,CEP170,FZR1,LCA5,SSX2IP
SNAI2	6	No coloc	No coloc	No coloc	CHD4,MDM2,NXF1,SIN3A,TJP2,TP53
JOSD1	6	No coloc	No coloc	No coloc	ADAMTSL4,CARD10,CTNNB1,KRT86,SNAI1,TRIM63
SLC2A1	6	No coloc	No coloc	No coloc	CD55,EGLN3,ITGA4,MYC,STK17B,VHL
B4GALT1	6	No coloc	No coloc	No coloc	IGF2R,JUP,RICTOR,TBL1XR1,TFRC,UBE2J1
SCAF8	6	No coloc	No coloc	No coloc	EGLN3,GOLGA2,HMGB2,JMJD6,NTRK1,NXF1
EHD4	6	No coloc	No coloc	No coloc	BAG2,EHD1,MYC,NT5C2,NTRK1,TGFBR2
ETF1	6	No coloc	No coloc	No coloc	DNAJB4,KRAS,PDCD4,SGTB,SYAP1,UPF1
TMEM248	6	No coloc	No coloc	No coloc	BARD1,CSK,KRAS,PKD2,PZP,SLC41A1
DNTTIP1	6	No coloc	No coloc	No coloc	CCNA2,ELMSAN1,HMBOX1,KRAS,PLK2,WDFY2
RGS3	6	No coloc	No coloc	No coloc	ATG9A,EFNB1,GNAI2,KIAA0232,PDLIM7,ZNF646
LRP5	6	No coloc	No coloc	No coloc	B3GALT2,CTNNB1,DKK1,FZD8,LRP6,RASD2
RNF181	6	No coloc	No coloc	No coloc	FADS1,PEG10,TOP1,TPM3,TPM4,TRIM8
EFNB1	6	No coloc	No coloc	No coloc	DNAJC5,ERGIC1,KRAS,MYC,RGS3,WDFY2
IFFO1	6	No coloc	No coloc	No coloc	EGLN3,FAM167A,HMBOX1,LATS2,LMNA,ZNF331
ASB6	6	No coloc	No coloc	No coloc	CORO7,EZR,HDGF,POLR2A,RNF41,SH2B2
EFHD2	6	No coloc	No coloc	No coloc	ATG16L1,BICD2,ENO2,LIMA1,MYH9,USP11
ALAD	6	No coloc	No coloc	No coloc	ADRBK1,CNN2,OGT,PLK2,PPME1,SKP2
AQR	6	No coloc	No coloc	No coloc	ACTC1,LGR4,MAPK6,MYC,NTRK1,NXF1
GPRC5B	6	No coloc	No coloc	No coloc	ADRB2,CSK,KRAS,STX4,STXBP1,STXBP3
ATG14	6	No coloc	No coloc	No coloc	DACT1,PDLIM5,PIP5K1C,SNX18,ULK1,USP18
TRIM59	6	No coloc	No coloc	No coloc	ANXA2,MDM2,RAD23B,RASSF3,STAT3,TP53
TMCC2	6	No coloc	No coloc	No coloc	ACTB,AMOTL2,CDR2,EIF4E2,FBLIM1,UHRF1
C3orf52	6	No coloc	No coloc	No coloc	AHNAK2,ATP1B4,CD36,LMNA,QPCTL,SGTA
CYBRD1	6	No coloc	No coloc	No coloc	HMOX1,LIMA1,LMNA,MYH9,STX4,SYNPO
THRSP	6	No coloc	No coloc	No coloc	BCAR3,FGFR4,FZR1,KRAS,PIK3CA,TGFB1
AHNAK2	6	No coloc	No coloc	No coloc	ANXA2,C3orf52,CDK9,DYRK1A,GABARAPL1,MYC
CCDC51	6	No coloc	No coloc	No coloc	DUSP14,JUP,KPRP,NXF1,PKP1,WDFY2
CEP170B	6	No coloc	No coloc	No coloc	ARHGEF2,BICD2,CEP170,EGLN3,KIF2A,LCA5
ZNF703	6	No coloc	No coloc	No coloc	AMMECR1,EGLN3,MYC,NR1D2,TCEAL1,TIGD5
SPTY2D1	6	No coloc	No coloc	No coloc	DGCR8,GDI1,KRAS,MYH6,PLEKHO1,ZBTB38
ATP1B4	6	No coloc	No coloc	No coloc	C3orf52,ENTPD7,ITPRIP,JAG2,PTGFRN,SEMA4C
MAP1S	6	No coloc	No coloc	No coloc	ANXA1,ANXA2,ARHGEF2,FAM174A,NTRK1,RASSF3
PPP1R3A	6	No coloc	No coloc	No coloc	NUP50,PPP1R10,PPP1R13B,PPP1R9B,TP53BP2,WDR82
CERK	6	No coloc	No coloc	No coloc	NR3C1,NTRK1,PLEKHF2,PRPF4,TAF13,UBL4A
ESYT2	6	No coloc	No coloc	No coloc	CTDP1,CTDSPL,ELL2,KRAS,NTRK1,P2RY6
MYH7B	6	No coloc	No coloc	No coloc	CKB,KPNA4,PITX1,SRRM1,TPM3,TPM4
ZC3H4	6	No coloc	No coloc	No coloc	ACTC1,JMJD6,NTRK1,PDGFB,SQSTM1,TP53BP1
CDC45	6	No coloc	No coloc	No coloc	CSK,CTDP1,DUSP10,EGLN3,MYC,NTRK1
MB21D2	6	No coloc	No coloc	No coloc	CBX8,CEP170,PDLIM7,PTRF,SLC12A4,SPRY1
PDP1	6	No coloc	No coloc	No coloc	C1orf198,DDAH1,DDAH2,RAB11FIP5,SAMD4B,SPTAN1
TMEM100	6	No coloc	No coloc	No coloc	C10orf54,EBP,NUP93,RNF19B,STX1A,TMEM173
ARVCF	5	No coloc	No coloc	No coloc	CDH15,CTDSPL,CTNNB1,MYC,NTRK1
PKD2	5	No coloc	No coloc	No coloc	CEP170,GOLGA2,LMNA,PKD1,TMEM248
PPP1R15A	5	No coloc	No coloc	No coloc	BAG1,BCAR1,CTBP2,PLEC,RAD21
TEAD3	5	No coloc	No coloc	No coloc	CTBP2,VGLL2,VGLL3,VGLL4,WWTR1
MYH7	5	No coloc	No coloc	No coloc	LIMS1,NTHL1,RBPJ,SIX1,SPTAN1
APAF1	5	No coloc	No coloc	No coloc	CASP9,KIAA1683,NLRP1,SQSTM1,TOP1
TGFB2	5	No coloc	No coloc	No coloc	ACTC1,PZP,TGFB1,TGFBR2,VASN
ZHX2	5	No coloc	No coloc	No coloc	NFKB1,NFKB2,TP53BP1,VHL,ZHX3
GNA13	5	No coloc	No coloc	No coloc	AHR,CXCR4,NTRK1,RGS16,S1PR1
MEF2D	5	No coloc	No coloc	No coloc	HDAC5,JUN,MEF2A,NXF1,SKP2
CHD1	5	No coloc	No coloc	No coloc	EGLN3,MYC,NTRK1,SRSF3,TMPO
ARHGEF40	5	No coloc	No coloc	No coloc	GPSM2,LGR4,MYC,NTRK1,STC2
L1CAM	5	No coloc	No coloc	No coloc	ERBB3,EZR,NTRK1,PLXNA1,PLXNB1
HR	5	No coloc	No coloc	No coloc	AMMECR1,HDAC5,RARA,THRA,TP53
MYOT	5	No coloc	No coloc	No coloc	ACTN1,FLNC,TP53,TRIM55,TRIM63
NFIX	5	No coloc	No coloc	No coloc	JMJD6,JUN,RBPJ,SKI,SQSTM1
EIF2AK3	5	No coloc	No coloc	No coloc	ASIC4,BCL6,FOXK2,HSPA5,NCEH1
ELF4	5	No coloc	No coloc	No coloc	KDM5B,MDM2,PML,RUNX1,SKP2
ATXN7L3	5	No coloc	No coloc	No coloc	KRAS,SIRT1,SUPT20H,TADA2B,USP22
WIPF1	5	No coloc	No coloc	No coloc	ACTG1,BAG3,PACSIN2,SRGAP2,WASL
AMER1	5	No coloc	No coloc	No coloc	APC,CTNNB1,EGLN3,KIAA1683,LATS2
KLHL9	5	No coloc	No coloc	No coloc	BICD2,CEP170,IRS1,KLHL21,USP25
RNF38	5	No coloc	No coloc	No coloc	AHNAK,KPRP,OXER1,RUNX1,TP53
FBXO30	5	No coloc	No coloc	No coloc	ACTC1,APC,EGLN3,FBXO34,NXF1
NPC1	5	No coloc	No coloc	No coloc	CSK,LGR4,LRP6,OSBPL5,TMEM173
ZEB2	5	No coloc	No coloc	No coloc	CBX4,FBXW7,MTA2,SMAD1,SMAD3
ZNF668	5	No coloc	No coloc	No coloc	DGCR8,HMGB2,MDM2,SGTB,TP53
PPAP2B	5	No coloc	No coloc	No coloc	BCL6,CTNND1,KRAS,PPAP2A,PTEN
NEU1	5	No coloc	No coloc	No coloc	EBP,ERRFI1,HDAC5,JUNB,LMNA
ANKRD13D	5	No coloc	No coloc	No coloc	ANTXR2,CTDSP2,MFHAS1,NEDD4,WBP2
PLK2	5	No coloc	No coloc	No coloc	ALAD,ANKRD28,DNTTIP1,FBXW7,NEDD4
CDK17	5	No coloc	No coloc	No coloc	BAG3,EGLN3,HEXIM1,PTMA,YWHAG
ZC3H12A	5	No coloc	No coloc	No coloc	CEBPB,IRAK2,KPNA2,NFKBIZ,SMAD3
SLC39A14	5	No coloc	No coloc	No coloc	ADRB2,KRAS,LZTS2,P2RY6,TMEM173
BBS10	5	No coloc	No coloc	No coloc	CSNK1E,MAP3K7,MAPK6,NR4A1,RGS2
PPP1R3C	5	No coloc	No coloc	No coloc	LIMA1,LONRF1,PPP1R3D,SGTA,TPM4
SPRED1	5	No coloc	No coloc	No coloc	ANKS1A,FBXW7,NF1,RIN1,TSC22D1
RAI1	5	No coloc	No coloc	No coloc	CHD3,GADD45A,HMG20A,NR3C1,TET2
TRAFD1	5	No coloc	No coloc	No coloc	EGLN3,HSPA5,MAPK6,P2RY6,VHL
GNL1	5	No coloc	No coloc	No coloc	GDI1,KLHL40,NTRK1,RAD21,SIRPA
ELL2	5	No coloc	No coloc	No coloc	AFF4,CDK9,ESYT2,MLLT3,SLC4A2
TBC1D5	5	No coloc	No coloc	No coloc	ATG9A,CSK,GABARAPL1,KRAS,NTRK1
MKNK2	5	No coloc	No coloc	No coloc	PLXNA3,RAB11FIP2,RICTOR,VCL,VHL
MPLKIP	5	No coloc	No coloc	No coloc	CDV3,EGLN3,PPIF,SBDS,SERPINH1
CHAMP1	5	No coloc	No coloc	No coloc	CBX8,GTPBP1,MYC,NFATC1,SBDS
GPRC5A	5	No coloc	No coloc	No coloc	EIF4A1,KRAS,LIMA1,MYH9,SYNPO
SIK1	5	No coloc	No coloc	No coloc	APPBP2,HDAC5,MAP3K7,SIK2,TAB2
DAZAP1	5	No coloc	No coloc	No coloc	ASS1,CARHSP1,ITGA4,SERPINH1,TP53BP1
AHDC1	5	No coloc	No coloc	No coloc	CBX6,DAPK1,IKZF5,MFHAS1,MYH9
MAP1A	5	No coloc	No coloc	No coloc	ACTB,NTRK1,PLEC,RHOB,SREK1IP1
ALDH3A2	5	No coloc	No coloc	No coloc	HEATR1,INTS12,LMNA,P2RY6,XPO4
TMUB1	5	No coloc	No coloc	No coloc	ADRB2,SGTB,STAT3,TMUB2,TUBG1
SERPINF1	5	No coloc	No coloc	No coloc	HSPA5,LRP6,PNPLA2,SGTB,TUBA4A
CCNL1	5	No coloc	No coloc	No coloc	APPBP2,HMGB1,JMJD6,SAP30BP,SREK1IP1
ZFC3H1	5	No coloc	No coloc	No coloc	EXOSC7,GOLGA2,LGR4,TP53BP1,UPF1
PHLDB1	5	No coloc	No coloc	No coloc	BAG3,EGLN3,KRAS,MYC,NTRK1
MARCH7	5	No coloc	No coloc	No coloc	BTN2A1,EGLN3,MAPK6,MDM2,TGFBR2
UNC5B	5	No coloc	No coloc	No coloc	DAPK1,KRAS,NTRK1,PPP2R1B,TUBG1
PALMD	5	No coloc	No coloc	No coloc	ANXA2,CSK,EZR,NXF1,SORT1
FGFRL1	5	No coloc	No coloc	No coloc	ANGEL1,BACH1,KIAA0232,KRAS,NXF1
RNF144B	5	No coloc	No coloc	No coloc	ANKS1A,NXF1,SGTA,SGTB,TRAF4
MN1	5	No coloc	No coloc	No coloc	E2F7,KCTD5,MOB2,NCOA3,TPM3
RBM33	5	No coloc	No coloc	No coloc	ACTC1,ATG16L1,EGLN3,LMNA,TRMT2A
CNN3	5	No coloc	No coloc	No coloc	ACTC1,BICD2,CNN2,EGLN3,NTRK1
ITPRIP	5	No coloc	No coloc	No coloc	ASIC4,ATP1B4,NCEH1,RASSF3,SGTB
ARFGAP3	5	No coloc	No coloc	No coloc	ARFGAP1,BICD2,EGLN3,MAPK6,PLEC
SBNO1	5	No coloc	No coloc	No coloc	MYC,NTRK1,RTN4,SPAG9,SRSF2
AGAP3	5	No coloc	No coloc	No coloc	FLCN,LZTS2,NTRK1,NUFIP2,TSC22D3
RFTN1	5	No coloc	No coloc	No coloc	CTDSPL,MUS81,PLEKHA2,PTEN,RABGAP1L
REPIN1	5	No coloc	No coloc	No coloc	DGCR8,DIMT1,GDI1,PDLIM7,ZNF672
PPM1K	5	No coloc	No coloc	No coloc	AATK,ENAH,ERBB3,LDHA,SPAG9
FAM196A	5	No coloc	No coloc	No coloc	PRUNE,RNF40,STX5,TP53BP2,TUBA4A
PURB	5	No coloc	No coloc	No coloc	HEXIM1,MEPCE,NABP1,RRS1,SNAI1
TMEM108	5	No coloc	No coloc	No coloc	CSK,FHL3,PDXDC1,SGTB,TUBA4A
KIF3C	5	No coloc	No coloc	No coloc	DYRK2,ETAA1,MCC,PLEC,SAV1
PMP22	5	No coloc	No coloc	No coloc	CLDN5,EBP,KIAA1644,LMNA,REEP4
CCNF	5	No coloc	No coloc	No coloc	E2F7,E2F8,FZR1,RBPJ,SQSTM1
SNAPC1	5	No coloc	No coloc	No coloc	CARS,EIF4A1,MED9,NAMPT,TP53BP1
PHOSPHO1	5	No coloc	No coloc	No coloc	CKB,HMGB2,LDHA,P4HB,RANBP1
CDH15	4	No coloc	No coloc	No coloc	ARVCF,BOC,SGTA,SGTB
AKAP1	4	No coloc	No coloc	No coloc	EGLN3,NTRK1,PRKAR1A,SIAH2
CDC42EP1	4	No coloc	No coloc	No coloc	CTDSPL,EGLN3,FHL3,KRAS
NT5C2	4	No coloc	No coloc	No coloc	ASB2,EHD4,NTRK1,ZNF598
IKZF5	4	No coloc	No coloc	No coloc	AHDC1,PDLIM7,THAP11,TIGD5
BMF	4	No coloc	No coloc	No coloc	BAG3,DYNLL2,MCL1,NNMT
RAPH1	4	No coloc	No coloc	No coloc	ACTC1,BICD2,CLK1,ENAH
NTHL1	4	No coloc	No coloc	No coloc	CAMKK1,MYH7,NXF1,TP53
SSR3	4	No coloc	No coloc	No coloc	EGLN3,RTN4,SQSTM1,TCEAL1
RASD2	4	No coloc	No coloc	No coloc	GNB1,LRP5,LRP6,PIK3CA
ZHX3	4	No coloc	No coloc	No coloc	ACTC1,CSK,MYC,ZHX2
RGS16	4	No coloc	No coloc	No coloc	CREB3L2,CSK,GNA13,GNAI2
E2F7	4	No coloc	No coloc	No coloc	CCNF,MEPCE,MN1,SNAI1
ANKRD1	4	No coloc	No coloc	No coloc	MYPN,TRIM55,TRIM63,TTN
CD82	4	No coloc	No coloc	No coloc	ERBB3,NFKB1,PTGFRN,TNIP1
PIP5K1C	4	No coloc	No coloc	No coloc	ARF6,ATG14,NEDD4,PKD1
GPSM2	4	No coloc	No coloc	No coloc	ARHGEF40,GAS2L1,GNAI2,NUMA1
KLF13	4	No coloc	No coloc	No coloc	CREBBP,SERPINH1,SIN3A,SREBF1
STC2	4	No coloc	No coloc	No coloc	ANXA2,ARHGEF40,ARRB2,CARHSP1
HSPB3	4	No coloc	No coloc	No coloc	ANP32A,HSPB8,NSMF,OLFML3
SLC35F6	4	No coloc	No coloc	No coloc	C19orf26,KIAA0232,NDUFA4L2,SERPINH1
NDUFA4L2	4	No coloc	No coloc	No coloc	ACTC1,ERBB3,NTRK1,SLC35F6
ARHGEF7	4	No coloc	No coloc	No coloc	CBLB,GIT1,KDM2A,NTRK1
RHOB	4	No coloc	No coloc	No coloc	ARHGEF3,MAP1A,RHPN2,TNFAIP1
NLRP1	4	No coloc	No coloc	No coloc	APAF1,CASP9,CDK9,CSNK1E
CD55	4	No coloc	No coloc	No coloc	MAN2A1,PICALM,SLC12A4,SLC2A1
NFKBIZ	4	No coloc	No coloc	No coloc	NFKB1,NFKB2,STAT3,ZC3H12A
RAB33B	4	No coloc	No coloc	No coloc	ATG16L1,FLCN,GOLGA2,HEXIM1
MXI1	4	No coloc	No coloc	No coloc	MXD3,RAD21,SIN3A,SMC3
THBS1	4	No coloc	No coloc	No coloc	CSK,PDGFB,TGFB1,THBS2
PZP	4	No coloc	No coloc	No coloc	A2M,TGFB1,TGFB2,TMEM248
SHB	4	No coloc	No coloc	No coloc	ABL1,EGLN3,EPS8,KRAS
N4BP3	4	No coloc	No coloc	No coloc	CTDSP2,LMO4,NEDD4,RNF41
MNT	4	No coloc	No coloc	No coloc	FOXK2,MXD3,MYC,SIN3A
CENPC	4	No coloc	No coloc	No coloc	DGCR8,MYC,PTEN,UBTF
IL1R1	4	No coloc	No coloc	No coloc	HERPUD1,ICK,IRAK2,TNFRSF10B
PELI2	4	No coloc	No coloc	No coloc	IRAK2,PICALM,THAP7,TP53
PDZRN3	4	No coloc	No coloc	No coloc	CSK,EGLN3,MUSK,STX11
SPSB1	4	No coloc	No coloc	No coloc	KRAS,MET,TGFBR2,TP53
MAFK	4	No coloc	No coloc	No coloc	BACH1,CREBBP,SMAD3,TP53
XBP1	4	No coloc	No coloc	No coloc	FBXW7,HDGF,MDM2,NFYB
OSBPL5	4	No coloc	No coloc	No coloc	KIFC3,LIMK1,NPC1,PLD1
SPTLC2	4	No coloc	No coloc	No coloc	BCL6,MYC,NTRK1,P2RY6
MAP3K2	4	No coloc	No coloc	No coloc	AXIN2,CTNNB1,NEDD4,YWHAG
ZNF579	4	No coloc	No coloc	No coloc	KCNB1,MAPK6,NR4A1,RGS2
EIF1	4	No coloc	No coloc	No coloc	HMGB1,HMGB2,KRAS,MAPK6
WNT5A	4	No coloc	No coloc	No coloc	LRP6,NPTX1,PITX2,WNT5B
RNF115	4	No coloc	No coloc	No coloc	DNAJB2,MYC,NFKBIA,TNIP1
RERE	4	No coloc	No coloc	No coloc	FBXW7,RBFOX2,WDR5,ZMYND8
KANK1	4	No coloc	No coloc	No coloc	ARRB2,GRK5,NXF1,YWHAG
FBXO34	4	No coloc	No coloc	No coloc	FBXO30,NEXN,TGFBR1,TGFBR2
ERGIC1	4	No coloc	No coloc	No coloc	EFNB1,GNAI2,NTRK1,PRPF4
MICALL2	4	No coloc	No coloc	No coloc	ACTN1,CDR2,MYC,PIGS
PITPNB	4	No coloc	No coloc	No coloc	LMO4,NTRK1,NXF1,PGM2L1
TSEN15	4	No coloc	No coloc	No coloc	AIF1L,ARID5A,FAM208B,LMO4
NFIL3	4	No coloc	No coloc	No coloc	AMOTL2,CBX8,MAFF,STK40
JRK	4	No coloc	No coloc	No coloc	BAG3,PRICKLE1,TPM4,ZBTB8A
TAGLN	4	No coloc	No coloc	No coloc	BAG3,DUSP6,ENO2,PGD
KIAA1522	4	No coloc	No coloc	No coloc	BAIAP2,CTDP1,KRAS,SFRP1
SRPK3	4	No coloc	No coloc	No coloc	SRRM1,SRSF3,SRSF6,U2AF1
UBTD1	4	No coloc	No coloc	No coloc	BCOR,CTNNB1,SHROOM3,TP53BP2
SHROOM3	4	No coloc	No coloc	No coloc	MYH9,PTEN,SIK2,UBTD1
CENPL	4	No coloc	No coloc	No coloc	GORASP1,ICK,JMJD6,PTEN
SWAP70	4	No coloc	No coloc	No coloc	ATG16L1,EZR,JMJD6,PACSIN2
MCAM	4	No coloc	No coloc	No coloc	ADRB2,CTDSPL,KRAS,RICTOR
RBM38	4	No coloc	No coloc	No coloc	HNRNPH1,MDM2,RBFOX2,RBM24
KIAA1217	4	No coloc	No coloc	No coloc	BICD2,DYRK1A,GOLGA2,TRIB2
AMMECR1	4	No coloc	No coloc	No coloc	ADAMTSL4,HR,ZNF507,ZNF703
MAPKBP1	4	No coloc	No coloc	No coloc	ADAMTSL4,KPRP,KRT86,MYOG
PRUNE	4	No coloc	No coloc	No coloc	DUSP10,FAM196A,NTRK1,NXF1
TTLL4	4	No coloc	No coloc	No coloc	ATG16L1,EGLN3,LZTS2,NXF1
ETV5	4	No coloc	No coloc	No coloc	CSK,MFHAS1,NXF1,STK40
SLC25A25	4	No coloc	No coloc	No coloc	NXF1,PLEC,SOGA1,SORT1
CCDC97	4	No coloc	No coloc	No coloc	ACTC1,DYRK1A,JUN,NXF1
ZNFX1	4	No coloc	No coloc	No coloc	CDK4,CREBBP,NXF1,SCAF11
PLEKHH3	4	No coloc	No coloc	No coloc	CTDSP2,IL4R,NTRK1,TGFBR2
EXOSC9	4	No coloc	No coloc	No coloc	DAB2IP,EXOSC7,NTRK1,ZNF106
AKR1C3	4	No coloc	No coloc	No coloc	AKR1C1,CDK9,CSK,SIAH2
WDFY2	4	No coloc	No coloc	No coloc	CCDC51,DNTTIP1,EFNB1,PALLD
NCEH1	4	No coloc	No coloc	No coloc	EIF2AK3,ITPRIP,SGTB,ZNRF1
MAP4K3	4	No coloc	No coloc	No coloc	BICD2,KRAS,MYC,NTRK1
ACBD3	4	No coloc	No coloc	No coloc	ERRFI1,HMGB1,NTRK1,SRSF2
COG2	4	No coloc	No coloc	No coloc	ATP6V1A,CEP68,LZTS1,NTRK1
SYAP1	4	No coloc	No coloc	No coloc	ETF1,EZR,MAPK6,THRA
AVL9	4	No coloc	No coloc	No coloc	CSK,ELMSAN1,NFKBIA,NTRK1
LPIN1	4	No coloc	No coloc	No coloc	CSNK1E,DYRK1A,EGLN3,NTRK1
DFNA5	4	No coloc	No coloc	No coloc	AGPAT6,NTRK1,PLEC,ZSCAN29
PDXDC1	4	No coloc	No coloc	No coloc	FAM174A,KRAS,NTRK1,TMEM108
THBD	4	No coloc	No coloc	No coloc	EBP,LMNA,PTEN,RHBDD2
OSGIN1	4	No coloc	No coloc	No coloc	BCAR3,FGFR4,KRAS,PTEN
CSTF2T	4	No coloc	No coloc	No coloc	AKAP8L,ATG16L1,GOLGA2,RUNX1
MYH1	4	No coloc	No coloc	No coloc	AGO2,CSK,PPME1,SORT1
POLR3E	4	No coloc	No coloc	No coloc	BAG5,BRF1,FMNL1,TUBA4A
TFEB	4	No coloc	No coloc	No coloc	BAG2,HDAC5,STT3A,YWHAG
PLXNA3	4	No coloc	No coloc	No coloc	BAG3,MKNK2,SGTB,USF1
PHF23	4	No coloc	No coloc	No coloc	ARID4B,FOXK2,SAP30,SIN3A
TSC22D2	4	No coloc	No coloc	No coloc	ATP1B1,CSK,TSC22D3,TTN
RELL1	4	No coloc	No coloc	No coloc	CTDSPL,KRAS,OXSR1,SNX18
CDR2L	4	No coloc	No coloc	No coloc	CDR2,RASD1,SPRY1,STX11
MYCL	4	No coloc	No coloc	No coloc	APPBP2,EPC2,KIF5B,SUPT20H
KCTD15	4	No coloc	No coloc	No coloc	A2M,AHSG,HSPA5,NSMF
SREK1IP1	4	No coloc	No coloc	No coloc	AGPAT3,CCNL1,LYAR,MAP1A
TIGD5	4	No coloc	No coloc	No coloc	EEPD1,HSPA5,IKZF5,ZNF703
LRRC1	4	No coloc	No coloc	No coloc	CSK,EGLN3,MUSK,STX11
DUSP10	4	No coloc	No coloc	No coloc	ACTB,CDC45,FHL3,PRUNE
JPH1	4	No coloc	No coloc	No coloc	ARRB2,KCNS3,KRAS,TMEM120B
ZNF507	4	No coloc	No coloc	No coloc	AMMECR1,EGLN3,MYC,SKP2
CLN6	4	No coloc	No coloc	No coloc	EGLN3,LMNA,NFKB1,STX1A
SLC41A2	4	No coloc	No coloc	No coloc	CSK,EBP,KIAA1644,LMNA
GLS	4	No coloc	No coloc	No coloc	ALDH1B1,DNAJC5,FZR1,MYC
KRT80	4	No coloc	No coloc	No coloc	CHD3,CHD4,HEXIM1,MEPCE
WDR47	4	No coloc	No coloc	No coloc	AGO2,DYRK1A,KRAS,MYC
C1orf198	4	No coloc	No coloc	No coloc	BICD2,EZR,PDP1,RAB11FIP5
KRT86	4	No coloc	No coloc	No coloc	HSD3B7,JOSD1,KANK2,MAPKBP1
PAX8	4	No coloc	No coloc	No coloc	LONRF1,LYAR,SKP2,SS18L1
CDC42EP4	3	No coloc	No coloc	No coloc	KRAS,SEPT5,WDR6
SDPR	3	No coloc	No coloc	No coloc	ANXA2,PLEKHF2,TP53
HPCAL1	3	No coloc	No coloc	No coloc	CREM,EPHB3,HMG20A
BTG2	3	No coloc	No coloc	No coloc	CNOT6L,FBXL3,SKP2
HOXA9	3	No coloc	No coloc	No coloc	BCR,CREBBP,TP53
PLXNA1	3	No coloc	No coloc	No coloc	KRAS,L1CAM,PLXNB1
MYPN	3	No coloc	No coloc	No coloc	ANKRD1,MTA2,TTN
IGFBP3	3	No coloc	No coloc	No coloc	ACTB,IGF1,RXRA
BOC	3	No coloc	No coloc	No coloc	CDH15,CTNNB1,RRBP1
KLF11	3	No coloc	No coloc	No coloc	APPBP2,P4HB,SIN3A
CITED2	3	No coloc	No coloc	No coloc	CREBBP,EGLN3,SMAD3
ARL4D	3	No coloc	No coloc	No coloc	ARF6,DNAJA1,TERF2IP
MTSS1	3	No coloc	No coloc	No coloc	CSNK1D,CXCR4,RECQL5
MUSK	3	No coloc	No coloc	No coloc	LRRC1,PDZRN3,SYNE1
ELF1	3	No coloc	No coloc	No coloc	MYC,NFKB1,RUNX1
CD36	3	No coloc	No coloc	No coloc	C3orf52,IRS1,LDLR
KCNB1	3	No coloc	No coloc	No coloc	KCNS3,STX1A,ZNF579
ST5	3	No coloc	1110	No coloc	ABL1,CSK,MYH9
PLAT	3	No coloc	No coloc	No coloc	ANXA2,HMGB1,PDGFC
PLK3	3	No coloc	No coloc	No coloc	PRNP,SIAH2,TP53
JAG2	3	No coloc	No coloc	No coloc	ATP1B4,NOTCH1,VASN
ARL4A	3	No coloc	No coloc	No coloc	GOLGA2,KPNA2,KRAS
SH2B2	3	No coloc	No coloc	No coloc	ASB6,CLK1,NTRK1
PTGFRN	3	No coloc	No coloc	No coloc	A4GALT,ATP1B4,CD82
KCNS3	3	No coloc	No coloc	No coloc	JPH1,KCNB1,REEP4
S1PR1	3	No coloc	No coloc	No coloc	CAV1,GNA13,TTYH3
KCNIP3	3	No coloc	No coloc	No coloc	ADRBK1,CREM,CTBP2
CLDN5	3	No coloc	No coloc	No coloc	PMP22,TJP1,TMEM182
NR2F2	3	No coloc	No coloc	No coloc	MYOD1,NR3C1,RBPJ
RHPN2	3	No coloc	No coloc	No coloc	BCL2L11,KRAS,RHOB
FBXL3	3	No coloc	No coloc	No coloc	BTG2,CDC34,CRY2
STK17B	3	No coloc	No coloc	No coloc	REV3L,SLC2A1,UBAC2
IL6R	3	No coloc	No coloc	No coloc	ADRB2,SGTB,STAT3
PPP2R5B	3	No coloc	No coloc	No coloc	CSK,PIM1,PPP2R1B
SHD	3	No coloc	No coloc	No coloc	ABL1,OSBPL6,PSG11
ATF5	3	No coloc	No coloc	No coloc	CCND3,CDC34,CEBPG
IFRD1	3	No coloc	No coloc	No coloc	CTNNB1,MEF2C,MYOD1
RHOBTB2	3	No coloc	No coloc	No coloc	DUSP14,KDM5B,RHOBTB3
TBC1D2B	3	No coloc	No coloc	No coloc	CAV3,GABARAPL1,KLHL40
FAM214A	3	No coloc	No coloc	No coloc	APC,GOLGA2,SSX2IP
SIX1	3	No coloc	No coloc	No coloc	FZR1,MYH7,SKI
HOXA5	3	No coloc	No coloc	No coloc	CTBP2,RBFOX2,SMAD1
SCN5A	3	No coloc	No coloc	No coloc	ANKS1A,CAV3,NEDD4
ZBTB7B	3	No coloc	No coloc	No coloc	BCL6,HDAC5,KPNA2
GPR56	3	No coloc	No coloc	No coloc	ADRB2,ARRB2,KRAS
PRPF38B	3	No coloc	No coloc	No coloc	CTNNB1,JMJD6,YWHAG
FBXO42	3	No coloc	No coloc	No coloc	RAB28,RBPJ,TP53
INHBE	3	No coloc	No coloc	No coloc	HSPA5,PTEN,VHL
INSIG1	3	No coloc	No coloc	No coloc	POR,SREBF1,TP53
SH3BP5	3	No coloc	No coloc	No coloc	LIMA1,NXF1,SYNE1
DAAM1	3	No coloc	No coloc	No coloc	GNAZ,MAP3K7,TUBA4A
DSCR3	3	No coloc	No coloc	No coloc	CBLB,MAPK6,PTPN21
NACAD	3	No coloc	No coloc	No coloc	NR4A1,NTRK1,STAT3
CTGF	3	No coloc	No coloc	No coloc	ACTB,CREBBP,FZR1
PFKFB3	3	No coloc	No coloc	No coloc	ARRB2,BAG5,CBFA2T3
TBC1D2	3	No coloc	No coloc	No coloc	DYRK1A,GABARAPL1,INTS9
TNRC6C	3	No coloc	No coloc	No coloc	AGO2,CNOT6L,SSX2IP
PLEKHG2	3	No coloc	No coloc	No coloc	CCNA2,FHL1,GNB1
ITPK1	3	No coloc	No coloc	No coloc	JUN,NFKBIA,TP53
CHMP1B	3	No coloc	No coloc	No coloc	KNSTRN,RASSF7,WDR5
RASD1	3	No coloc	No coloc	No coloc	CDR2L,GNB1,PTPN21
MEX3D	3	No coloc	No coloc	No coloc	AGO2,NXF1,PTEN
SOCS5	3	No coloc	No coloc	No coloc	CASP3,IL4R,TMBIM1
TRAF3IP2	3	No coloc	No coloc	No coloc	FHL3,GOLGA2,MAP3K7
HERPUD1	3	No coloc	No coloc	No coloc	ATG9A,CAPN15,IL1R1
HMGCS1	3	No coloc	No coloc	No coloc	CDK5R1,PEG10,RAD23B
ECE1	3	No coloc	No coloc	No coloc	BICD2,CLK1,DNAJC5
PALM2	3	No coloc	No coloc	No coloc	CTDSPL,EZR,SLC9A3R1
SLC12A4	3	No coloc	No coloc	No coloc	CD55,KRAS,MB21D2
ZCCHC11	3	No coloc	No coloc	No coloc	CSK,EGLN3,MYC
CXXC5	3	No coloc	No coloc	No coloc	SKIL,SMAD3,SMAD5
ANKRD27	3	No coloc	No coloc	No coloc	MYC,NFKBIA,SMAD1
DACT1	3	No coloc	No coloc	No coloc	ATG14,CBX6,VHL
DLC1	3	No coloc	No coloc	No coloc	CAV1,FBXW7,PTEN
DKK1	3	No coloc	No coloc	No coloc	CTNNB1,LRP5,LRP6
CREB3L2	3	No coloc	No coloc	No coloc	FBXW7,GABARAPL1,RGS16
NACC2	3	No coloc	No coloc	No coloc	CHD4,EPS8,MTA2
CYTH1	3	No coloc	No coloc	No coloc	ARF6,ARRB2,FOSL2
EEF2K	3	No coloc	No coloc	No coloc	AGO2,EZR,TP53RK
TRIM38	3	No coloc	No coloc	No coloc	HSPA2,STXBP1,TAB2
ASB5	3	No coloc	No coloc	No coloc	DNAJA1,ENO2,SLC3A2
PRDM1	3	No coloc	No coloc	No coloc	HSPA5,IRF1,IRF2
RUSC2	3	No coloc	No coloc	No coloc	GOLGA2,NFE2L1,WEE1
ZNRF1	3	No coloc	No coloc	No coloc	CDC34,GLUL,NCEH1
FAM193B	3	No coloc	No coloc	No coloc	EGLN3,GOLGA2,KCTD5
ZNF646	3	No coloc	No coloc	No coloc	DGCR8,PRKG1,RGS3
HSPA13	3	No coloc	No coloc	No coloc	B4GALT5,SGTA,SGTB
FAM102A	3	No coloc	No coloc	No coloc	BCAR1,NEDD9,SH3GL1
SEMA4C	3	No coloc	No coloc	No coloc	ATP1B4,KRAS,PNMA1
GRAMD3	3	No coloc	No coloc	No coloc	FRMD8,GRAMD1B,HOMER1
PDE4B	3	No coloc	No coloc	No coloc	NTRK1,NXF1,PDE4D
DDAH1	3	No coloc	No coloc	No coloc	DDAH2,NXF1,PDP1
SLC4A2	3	No coloc	No coloc	No coloc	ELL2,KRAS,NXF1
AGPAT6	3	No coloc	No coloc	No coloc	DFNA5,NXF1,TMEM41B
ENDOD1	3	No coloc	No coloc	No coloc	CAV3,CTDSP2,NXF1
BTBD6	3	No coloc	No coloc	No coloc	BTBD3,NFKBIB,NXF1
ZSCAN29	3	No coloc	No coloc	No coloc	DFNA5,MAD2L1BP,NXF1
WDR81	3	No coloc	No coloc	No coloc	NTRK1,NXF1,SQSTM1
NABP1	3	No coloc	No coloc	No coloc	POLR2A,PURB,TP53
NR1D2	3	No coloc	No coloc	No coloc	CSNK1E,NR1D1,ZNF703
CAPN15	3	No coloc	No coloc	No coloc	CPEB2,HERPUD1,RNF126
BTN2A1	3	No coloc	No coloc	No coloc	MARCH7,PIK3R3,POR
A4GALT	3	No coloc	No coloc	No coloc	ABHD17B,ICK,PTGFRN
MTHFR	3	No coloc	No coloc	No coloc	BCL2L11,GNAZ,ZNF556
CYTH3	3	No coloc	No coloc	No coloc	CSK,FOSL2,PIK3CA
ZNF503	3	No coloc	No coloc	No coloc	ARID5A,MEPCE,TCEAL1
RBM24	3	No coloc	No coloc	No coloc	JUP,PKP1,RBM38
PXDN	3	No coloc	No coloc	No coloc	BRF1,NTRK1,SPTAN1
FTSJ1	3	No coloc	No coloc	No coloc	KRAS,SUN2,WDR6
URGCP	3	No coloc	No coloc	No coloc	CCDC88A,NTRK1,PLEC
MIOS	3	No coloc	No coloc	No coloc	EGLN3,NTRK1,PDE5A
HEATR6	3	No coloc	No coloc	No coloc	CTDP1,NTRK1,PTEN
FADS2	3	No coloc	No coloc	No coloc	NTRK1,TGFBR2,TMPO
REV3L	3	No coloc	No coloc	No coloc	MEF2A,SLC16A10,STK17B
CAMKK1	3	No coloc	No coloc	No coloc	CSNK1E,NTHL1,SAFB2
FURIN	3	No coloc	No coloc	No coloc	MMP14,SERPINH1,SGTB
PLXNB1	3	No coloc	No coloc	No coloc	L1CAM,PLXNA1,SGTB
SEMA3B	3	No coloc	No coloc	No coloc	CARD10,KPRP,USP11
KLHDC2	3	No coloc	No coloc	No coloc	CHST15,SGTB,SORT1
PLEKHG3	3	No coloc	No coloc	No coloc	LIMA1,MYC,MYH9
CHMP6	3	No coloc	No coloc	No coloc	BAIAP2,KRAS,SUN2
PIGS	3	No coloc	No coloc	No coloc	CPEB2,MICALL2,MYH6
EBF3	3	No coloc	No coloc	No coloc	FBXW7,HELZ,JUN
ASXL2	3	No coloc	No coloc	No coloc	FOXK2,KMT2C,OGT
EPDR1	3	No coloc	No coloc	No coloc	ADAMTSL4,PM20D2,SQSTM1
FNIP2	3	No coloc	No coloc	No coloc	CDK4,FLCN,NR3C1
PDCD2	3	No coloc	No coloc	No coloc	EGLN3,ERRFI1,MYC
DCUN1D3	3	No coloc	No coloc	No coloc	ASB2,KRAS,SKP2
CEP68	3	173	No coloc	No coloc	COG2,CTBP2,VHL
BCL7A	3	No coloc	No coloc	No coloc	APPBP2,GLTSCR1,MKL2
STXBP6	3	No coloc	No coloc	No coloc	KRAS,STX1A,STX4
RAB28	3	No coloc	No coloc	No coloc	FBXO42,NCOA3,PLEKHF2
FBXL4	3	No coloc	No coloc	No coloc	DUSP14,PKP1,SUN2
ASIC4	3	No coloc	No coloc	No coloc	EIF2AK3,ITPRIP,LRP12
C7orf60	3	No coloc	No coloc	No coloc	CSNK1E,PER1,POLR2A
FAM167A	3	No coloc	No coloc	No coloc	CARD10,IFFO1,TXLNB
ADAMTS4	3	No coloc	No coloc	No coloc	KIAA0232,LOXL2,TUBA4A
ARHGAP12	3	No coloc	No coloc	No coloc	BICD2,DMBT1,WASL
DMBT1	3	No coloc	No coloc	No coloc	ARHGAP12,CHD4,RUNX1
ANGEL1	3	No coloc	No coloc	No coloc	EGLN3,FGFRL1,KIAA1683
ZNF696	3	No coloc	No coloc	No coloc	PDE4DIP,STX1A,THBS2
TSPAN33	3	No coloc	No coloc	No coloc	EZR,LMNA,PLEKHO1
STIM2	3	No coloc	No coloc	No coloc	EGLN3,HMOX1,KRAS
ANKRD50	3	No coloc	No coloc	No coloc	EGLN3,KRAS,PTPN14
TMEM86A	3	No coloc	No coloc	No coloc	EBP,LMNA,REEP4
RGMB	3	No coloc	No coloc	No coloc	ACVR1,ACVR2A,ACVR2B
CPEB2	3	No coloc	No coloc	No coloc	CAPN15,CSK,PIGS
C19orf26	3	No coloc	No coloc	No coloc	KRAS,PORCN,SLC35F6
SLC1A3	3	No coloc	No coloc	No coloc	ETAA1,KRAS,TMEM120B
RHBDD2	3	No coloc	No coloc	No coloc	KRAS,SNPH,THBD
NCS1	3	No coloc	No coloc	No coloc	CREM,OXER1,PRDM4
VEZF1	3	No coloc	No coloc	No coloc	ETAA1,GPSM1,LZTS2
RASGEF1B	3	No coloc	No coloc	No coloc	BAZ2B,PDLIM7,PLEKHF2
MRAS	2	No coloc	No coloc	No coloc	RALGDS,RAPGEF5
BOK	2	No coloc	No coloc	No coloc	MCL1,MYC
WNT5B	2	No coloc	No coloc	No coloc	APPBP2,WNT5A
JPH2	2	No coloc	No coloc	No coloc	CAV3,SOGA1
NUAK1	2	No coloc	No coloc	No coloc	PRKAR1A,TP53
GADD45B	2	No coloc	No coloc	No coloc	CNOT6L,GADD45A
CABLES2	2	No coloc	No coloc	No coloc	ABL1,TP53
PRKG1	2	No coloc	No coloc	No coloc	RGS2,ZNF646
AGAP2	2	No coloc	No coloc	No coloc	HOMER1,MPRIP
RGS4	2	No coloc	No coloc	No coloc	ERBB3,GNAI2
FBLIM1	2	No coloc	No coloc	No coloc	FERMT2,TMCC2
TGIF2	2	No coloc	No coloc	No coloc	KRAS,SMAD3
KLF9	2	No coloc	No coloc	No coloc	SIN3A,TP53
SLC38A2	2	No coloc	No coloc	No coloc	KRAS,STX11
MRPL10	2	No coloc	No coloc	No coloc	PNMA1,USP22
MAD2L1BP	2	No coloc	No coloc	No coloc	TP53,ZSCAN29
MSTN	2	No coloc	No coloc	No coloc	ACVR2B,FSTL3
KLF6	2	No coloc	No coloc	No coloc	KLF4,RUNX1
ARHGEF3	2	No coloc	No coloc	No coloc	NXF1,RHOB
CXCL12	2	No coloc	No coloc	No coloc	CXCR4,HMGB1
KLF3	2	No coloc	No coloc	No coloc	CTBP2,FHL3
INHBB	2	201	No coloc	No coloc	ACVR2A,ACVR2B
TIMP2	2	No coloc	No coloc	No coloc	BAG3,MMP14
CYR61	2	No coloc	No coloc	No coloc	ITGB5,MYC
TTYH3	2	No coloc	No coloc	No coloc	NEDD4,S1PR1
NET1	2	No coloc	No coloc	No coloc	IL4R,USP11
PRDM2	2	No coloc	No coloc	No coloc	MDM2,TP53
LRIG1	2	No coloc	No coloc	No coloc	ERBB3,MET
HIVEP2	2	No coloc	No coloc	No coloc	OGT,YWHAG
FAM65B	2	No coloc	No coloc	No coloc	PER1,YWHAG
NAV3	2	No coloc	No coloc	No coloc	APC,KRAS
PRDM4	2	No coloc	No coloc	No coloc	NCS1,SMAD3
NKX3-2	2	No coloc	No coloc	No coloc	SIN3A,SMAD1
SOX9	2	No coloc	No coloc	No coloc	FBXW7,SMAD3
HES6	2	No coloc	No coloc	No coloc	CREBBP,PTEN
TBX2	2	No coloc	1534	No coloc	EGR1,PML
EPC2	2	219	No coloc	No coloc	MYC,MYCL
KLHL21	2	No coloc	No coloc	No coloc	KLHL9,ZNF462
C10orf88	2	No coloc	No coloc	No coloc	EIF4E2,PLEKHO1
RDH11	2	No coloc	No coloc	No coloc	MYC,NTRK1
NRXN2	2	No coloc	No coloc	No coloc	MACF1,MAPK6
FAM20C	2	No coloc	No coloc	No coloc	CSK,TSC22D1
PRR16	2	No coloc	No coloc	No coloc	DAPK1,NEDD4
XIRP2	2	No coloc	No coloc	No coloc	FLNC,RAD21
DNAJB5	2	No coloc	No coloc	No coloc	DNAJB4,SKP2
LAMA5	2	No coloc	No coloc	No coloc	CRKL,PLEC
SLC1A4	2	No coloc	No coloc	No coloc	AGO2,MYC
RGCC	2	No coloc	No coloc	No coloc	KRAS,SMAD3
FBRSL1	2	No coloc	No coloc	No coloc	MYC,PCGF3
LAPTM4A	2	No coloc	No coloc	No coloc	NEDD4,TFRC
TBC1D16	2	No coloc	No coloc	No coloc	GABARAPL1,NXF1
ARPP21	2	No coloc	No coloc	No coloc	TERF2IP,TP53
MADD	2	No coloc	No coloc	No coloc	GRK5,NTRK1
PDGFC	2	501	No coloc	No coloc	BAG3,PLAT
ARRDC4	2	No coloc	No coloc	No coloc	ADRB2,ARRB2
NR1D1	2	No coloc	No coloc	No coloc	NCOR2,NR1D2
ZFP36L1	2	No coloc	No coloc	No coloc	EGLN3,MAPKAPK2
TRIM62	2	No coloc	No coloc	No coloc	SKIL,SMAD3
C10orf54	2	No coloc	No coloc	No coloc	SMAD3,TMEM100
MAST4	2	No coloc	No coloc	No coloc	BICD2,SMAD1
KLF2	2	No coloc	No coloc	No coloc	CREBBP,FBXW7
PVRL1	2	No coloc	No coloc	No coloc	KRAS,PVRL3
FZD8	2	No coloc	No coloc	No coloc	LRP5,LRP6
AIF1L	2	No coloc	No coloc	No coloc	BAG3,TSEN15
CCDC88C	2	No coloc	No coloc	No coloc	BAG3,LATS2
SLC35E3	2	No coloc	No coloc	No coloc	BAG3,PQLC1
STARD7	2	No coloc	No coloc	No coloc	BAG3,PRELID1
PNPLA2	2	No coloc	No coloc	No coloc	G0S2,SERPINF1
NOL11	2	No coloc	No coloc	No coloc	GNB1,MYC
ATP6V0B	2	No coloc	No coloc	No coloc	NXF1,YWHAG
DCLK2	2	No coloc	No coloc	No coloc	KRAS,TSC22D3
TMBIM1	2	No coloc	No coloc	No coloc	NXF1,SOCS5
TLR4	2	No coloc	No coloc	No coloc	CAV1,SMAD3
RRAD	2	No coloc	No coloc	No coloc	MMP14,STAT3
AGPAT2	2	No coloc	No coloc	No coloc	ANKRD28,P2RY6
KIAA1549	2	No coloc	No coloc	No coloc	CTDSPL,LATS2
SLFN12	2	No coloc	No coloc	No coloc	JMJD6,PDLIM7
GBP1	2	No coloc	No coloc	No coloc	FERMT2,KCTD10
ANTXR2	2	No coloc	No coloc	No coloc	ANKRD13D,LGR4
XIRP1	2	No coloc	No coloc	No coloc	ENAH,FLNC
IQCE	2	No coloc	No coloc	No coloc	GOLGA2,LZTS2
LMCD1	2	No coloc	No coloc	No coloc	TRIM55,TRIM63
ZBTB18	2	No coloc	No coloc	No coloc	CTBP2,PIK3R3
TSHZ3	2	No coloc	No coloc	No coloc	CTBP2,GOLGA2
E2F8	2	No coloc	No coloc	No coloc	CCNF,FHL3
TTLL10	2	No coloc	No coloc	No coloc	FHL3,LZTS2
GNAZ	2	No coloc	No coloc	No coloc	DAAM1,MTHFR
ISCU	2	No coloc	No coloc	No coloc	GOLGA2,LONRF1
TMUB2	2	No coloc	No coloc	No coloc	SGTA,TMUB1
TBX15	2	No coloc	No coloc	No coloc	RHOBTB3,VGLL3
TOB2	2	No coloc	No coloc	No coloc	BHLHE40,EGLN3
ARMCX1	2	No coloc	No coloc	No coloc	MYC,ZBTB8A
FRMD8	2	No coloc	No coloc	No coloc	GRAMD3,PLEKHF2
KIAA0754	2	No coloc	No coloc	No coloc	KRAS,NXF1
CDC42SE1	2	No coloc	No coloc	No coloc	DAPK1,NXF1
GUK1	2	No coloc	No coloc	No coloc	ANXA1,NXF1
FAT4	2	No coloc	No coloc	No coloc	NXF1,PDGFB
CHMP7	2	No coloc	No coloc	No coloc	KRAS,NXF1
SLC20A2	2	No coloc	No coloc	No coloc	KRAS,NXF1
PDXP	2	No coloc	No coloc	No coloc	NTRK1,NXF1
LDOC1L	2	No coloc	No coloc	No coloc	MAFF,NXF1
ZFHX4	2	No coloc	No coloc	No coloc	CHD3,CHD4
GAS2L1	2	No coloc	No coloc	No coloc	CDKN2C,GPSM2
DNAJB2	2	No coloc	No coloc	No coloc	RNF115,RNF19B
ABHD17B	2	No coloc	No coloc	No coloc	A4GALT,FAM174A
NPTX1	2	No coloc	No coloc	No coloc	PVRL3,WNT5A
ENTPD7	2	No coloc	No coloc	No coloc	ATP1B4,CSK
INTS12	2	No coloc	No coloc	No coloc	ALDH3A2,GTF2IRD1
NAT8L	2	No coloc	No coloc	No coloc	FLNC,KIAA0232
MEX3A	2	No coloc	No coloc	No coloc	EGLN3,NTRK1
MTMR12	2	No coloc	No coloc	No coloc	NPLOC4,UFD1L
LCMT2	2	No coloc	No coloc	No coloc	CTBP2,NTRK1
ABCD1	2	No coloc	No coloc	No coloc	NTRK1,VASN
LRRC8A	2	No coloc	No coloc	No coloc	LRRC8B,NTRK1
TMEM200A	2	No coloc	No coloc	No coloc	ARRDC3,TP53
SLC16A10	2	No coloc	No coloc	No coloc	EGLN3,REV3L
EDA2R	2	No coloc	No coloc	No coloc	KRAS,SGTA
SYTL2	2	No coloc	No coloc	No coloc	ANXA2,KRAS
TIMM22	2	No coloc	No coloc	No coloc	KRAS,REEP4
RHOBTB1	2	No coloc	No coloc	No coloc	MYC,PDE5A
DHX35	2	No coloc	No coloc	No coloc	LMNA,SSX2IP
LIFR	2	No coloc	No coloc	No coloc	BAG3,PRPF4
BAZ2A	2	No coloc	No coloc	No coloc	CBX8,MYC
PANX1	2	No coloc	No coloc	No coloc	BAG3,KRAS
JMY	2	No coloc	No coloc	No coloc	MYH9,SERPINH1
SGMS2	2	No coloc	No coloc	No coloc	LMNA,TMPO
TET3	2	No coloc	No coloc	No coloc	BAG3,CSK
FOXN3	2	No coloc	No coloc	No coloc	CHSY1,MFHAS1
CERKL	2	No coloc	No coloc	No coloc	SIRT1,VHL
C2CD3	2	No coloc	No coloc	No coloc	BICD2,CDC14A
TMEM2	2	No coloc	No coloc	No coloc	CTDSPL,KRAS
SLC12A7	2	No coloc	No coloc	No coloc	CTDSPL,KRAS
THBS2	2	No coloc	No coloc	No coloc	THBS1,ZNF696
TRIB2	2	No coloc	No coloc	No coloc	KIAA1217,STK40
WIPF3	2	No coloc	No coloc	No coloc	ACTC1,WASL
PXDC1	2	No coloc	No coloc	No coloc	CSK,RABGAP1L
RCCD1	2	No coloc	No coloc	No coloc	SPAG9,TSC22D3
LOXL2	2	No coloc	No coloc	No coloc	ADAMTS4,DAPK1
ARL4C	2	No coloc	No coloc	No coloc	GAB1,TERF2IP
ASAP3	2	No coloc	No coloc	No coloc	BACH1,GOLGA2
EMC7	2	No coloc	No coloc	No coloc	KRAS,PDIA4
PNPLA5	2	No coloc	No coloc	No coloc	APPBP2,BAG3
SMOX	2	No coloc	No coloc	No coloc	FLNC,HSPA5
PM20D2	2	No coloc	No coloc	No coloc	EPDR1,PTPN21
PDE5A	2	No coloc	No coloc	No coloc	MIOS,RHOBTB1
AGPAT3	2	No coloc	No coloc	No coloc	SREK1IP1,TMEM120B
GALNT2	2	No coloc	No coloc	No coloc	LMNA,ZNF598
RASA3	2	No coloc	No coloc	No coloc	GNAI2,MYC
RBM20	2	No coloc	No coloc	No coloc	CSK,EGLN3
TTC13	2	No coloc	No coloc	No coloc	CSK,EGLN3
RBM12B	2	No coloc	No coloc	No coloc	EGLN3,SQSTM1
SCD	2	No coloc	No coloc	No coloc	KRAS,MAPK6
RBMXL1	2	No coloc	No coloc	No coloc	HEXIM1,MEPCE
SNPH	2	No coloc	No coloc	No coloc	KIF2A,RHBDD2
CHD2	2	No coloc	No coloc	No coloc	CSK,MYC
SLC6A6	2	No coloc	No coloc	No coloc	HSPA5,KRAS
ALKBH5	2	No coloc	No coloc	No coloc	ATG16L1,LMNA
MAST2	2	No coloc	No coloc	No coloc	BICD2,PTEN
SLC6A8	2	No coloc	No coloc	No coloc	KRAS,TMEM41B
TMEM87A	2	No coloc	No coloc	No coloc	CSK,KRAS
SLC25A28	2	No coloc	No coloc	No coloc	ALDH1B1,PBXIP1
GDNF	2	No coloc	No coloc	No coloc	AGO2,ETAA1
KLHL26	2	No coloc	No coloc	No coloc	ANKS1A,PITX1
SYNPO2L	2	No coloc	No coloc	No coloc	ACTN1,GOLGA2
LINC00521	2	No coloc	No coloc	No coloc	NXF1,RUNX1T1
CASS4	2	No coloc	No coloc	No coloc	FHL3,ZYX
KIAA1644	2	No coloc	No coloc	No coloc	PMP22,SLC41A2
DESI2	2	No coloc	No coloc	No coloc	SPG20,THAP7
STMN3	2	No coloc	No coloc	No coloc	KIFC3,TXLNB
MOB2	2	No coloc	No coloc	No coloc	MN1,PRKAR1A
PMAIP1	1	No coloc	No coloc	No coloc	MCL1
WBP5	1	No coloc	No coloc	No coloc	USP11
HAS1	1	No coloc	No coloc	No coloc	VHL
DCLRE1A	1	No coloc	No coloc	No coloc	TP53BP1
FOXP4	1	No coloc	No coloc	No coloc	FOXP1
CABLES1	1	No coloc	No coloc	No coloc	TP53
IGF1	1	No coloc	No coloc	No coloc	IGFBP3
AMIGO2	1	No coloc	No coloc	No coloc	PTBP1
OLFML3	1	No coloc	No coloc	No coloc	HSPB3
FSTL3	1	No coloc	No coloc	No coloc	MSTN
AMD1	1	No coloc	No coloc	No coloc	MISP
GDF15	1	No coloc	No coloc	No coloc	SQSTM1
LCAT	1	No coloc	No coloc	No coloc	A2M
DLL1	1	No coloc	No coloc	No coloc	NOTCH1
CD34	1	No coloc	No coloc	No coloc	CRKL
RHOQ	1	No coloc	No coloc	No coloc	WASL
ODC1	1	No coloc	No coloc	No coloc	CSK
SELPLG	1	No coloc	No coloc	No coloc	TNIP1
CDK5R2	1	No coloc	No coloc	No coloc	ACTN1
PPP2R3B	1	No coloc	No coloc	No coloc	PPP2R1B
DGKD	1	No coloc	No coloc	No coloc	MYC
SCN4A	1	No coloc	No coloc	No coloc	SLC9A3R1
POFUT2	1	No coloc	No coloc	No coloc	USP22
DIO2	1	No coloc	No coloc	No coloc	UBE2J1
FAM13B	1	No coloc	No coloc	No coloc	YWHAG
AHRR	1	No coloc	No coloc	No coloc	HDAC5
SLC38A3	1	No coloc	No coloc	No coloc	NEDD4
ARHGAP29	1	No coloc	No coloc	No coloc	SIRT1
RPP14	1	No coloc	No coloc	No coloc	A2M
RNF19A	1	No coloc	No coloc	No coloc	MAP3K7
PRRG1	1	No coloc	No coloc	No coloc	NEDD4
FAM131C	1	No coloc	No coloc	No coloc	MYC
MT1X	1	No coloc	No coloc	No coloc	TERF2IP
GZF1	1	No coloc	No coloc	No coloc	NFATC1
KCNC1	1	No coloc	No coloc	No coloc	CAMK2A
MCF2L	1	No coloc	No coloc	No coloc	GNB1
MEX3B	1	No coloc	No coloc	No coloc	YWHAG
ZFYVE20	1	No coloc	No coloc	No coloc	EHD1
FBXL22	1	No coloc	No coloc	No coloc	FLNC
THUMPD2	1	No coloc	No coloc	No coloc	TPX2
MAN2A1	1	No coloc	No coloc	No coloc	CD55
SLC25A44	1	No coloc	No coloc	No coloc	JUP
IDI1	1	No coloc	No coloc	No coloc	BARD1
HIVEP3	1	No coloc	No coloc	No coloc	FHL1
MAP3K11	1	No coloc	No coloc	No coloc	EPS8
STOML1	1	No coloc	No coloc	No coloc	FBXW7
KCNQ4	1	No coloc	No coloc	No coloc	DNAJA1
SH2B3	1	No coloc	No coloc	No coloc	ERBB3
TSKU	1	No coloc	No coloc	No coloc	SKIL
ZDHHC3	1	No coloc	No coloc	No coloc	SMAD1
KCNN3	1	No coloc	No coloc	No coloc	CAV1
H3F3B	1	No coloc	No coloc	No coloc	ITGA4
BDKRB2	1	No coloc	No coloc	No coloc	BAG3
FAM118A	1	No coloc	No coloc	No coloc	BAG3
FAM84A	1	No coloc	No coloc	No coloc	BAG3
NDP	1	No coloc	No coloc	No coloc	BAG3
SNN	1	No coloc	No coloc	No coloc	BAG3
SRFBP1	1	No coloc	No coloc	No coloc	SRF
NNMT	1	No coloc	No coloc	No coloc	BMF
SFRP1	1	No coloc	No coloc	No coloc	KIAA1522
UBE2QL1	1	No coloc	No coloc	No coloc	FBXW7
ACOT11	1	No coloc	No coloc	No coloc	HDAC7
CDC37L1	1	No coloc	No coloc	No coloc	USP25
ADARB1	1	No coloc	No coloc	No coloc	RRS1
ARHGAP5	1	No coloc	No coloc	No coloc	ADRB2
LMOD3	1	No coloc	No coloc	No coloc	KLHL40
RNF220	1	No coloc	No coloc	No coloc	CTNNB1
IMPA2	1	No coloc	No coloc	No coloc	CARHSP1
WBP1L	1	No coloc	No coloc	No coloc	SGTA
VGLL2	1	No coloc	No coloc	No coloc	TEAD3
CRLF3	1	No coloc	No coloc	No coloc	PTPN14
BMP8B	1	No coloc	No coloc	No coloc	NXF1
FAM212B	1	No coloc	No coloc	No coloc	NXF1
SEMA3F	1	No coloc	No coloc	No coloc	NXF1
DEPDC7	1	No coloc	No coloc	No coloc	NXF1
DAGLA	1	No coloc	No coloc	No coloc	NXF1
MBNL2	1	No coloc	No coloc	No coloc	NXF1
RAB20	1	No coloc	No coloc	No coloc	NXF1
FLVCR2	1	No coloc	No coloc	No coloc	NXF1
ADAL	1	No coloc	No coloc	No coloc	NXF1
OPHN1	1	No coloc	No coloc	No coloc	NXF1
PPP1R3B	1	No coloc	No coloc	No coloc	YY1
DSTYK	1	No coloc	No coloc	No coloc	CEP170
PPP1R3D	1	No coloc	No coloc	No coloc	PPP1R3C
AKR1C1	1	No coloc	No coloc	No coloc	AKR1C3
LRRC39	1	No coloc	No coloc	No coloc	LIMA1
ZNF589	1	No coloc	No coloc	No coloc	RBPJ
PIPOX	1	No coloc	No coloc	No coloc	ZNF217
PLEKHA8	1	No coloc	No coloc	No coloc	PLEKHA8P1
PLEKHA8P1	1	No coloc	No coloc	No coloc	PLEKHA8
B3GALT2	1	No coloc	No coloc	No coloc	LRP5
FGL2	1	No coloc	No coloc	No coloc	SSFA2
GRAMD1B	1	No coloc	No coloc	No coloc	GRAMD3
PLEKHO2	1	No coloc	No coloc	No coloc	RNF40
MREG	1	No coloc	No coloc	No coloc	SPAG9
GOLGA7B	1	No coloc	No coloc	No coloc	SUN2
ZBTB46	1	No coloc	No coloc	No coloc	GATAD2A
PIK3C2B	1	No coloc	No coloc	No coloc	NTRK1
C7	1	No coloc	No coloc	No coloc	NTRK1
RASA4	1	No coloc	No coloc	No coloc	NTRK1
MYH2	1	No coloc	No coloc	No coloc	ACTN1
PGM2L1	1	No coloc	No coloc	No coloc	PITPNB
TANGO2	1	No coloc	No coloc	No coloc	PPIF
SLK	1	No coloc	No coloc	No coloc	NTRK1
TBC1D8	1	No coloc	No coloc	No coloc	KRAS
GPER1	1	No coloc	No coloc	No coloc	PTEN
EPG5	1	No coloc	No coloc	No coloc	TP53
MFSD12	1	No coloc	No coloc	No coloc	TP53
CSRNP1	1	No coloc	No coloc	No coloc	KRAS
FLRT2	1	No coloc	No coloc	No coloc	KRAS
PSG11	1	No coloc	No coloc	No coloc	SHD
CASZ1	1	No coloc	No coloc	No coloc	BCAR3
FAM132B	1	No coloc	No coloc	No coloc	CLK1
HNMT	1	No coloc	No coloc	No coloc	CLK1
CSPG4	1	No coloc	No coloc	No coloc	SORT1
TAF13	1	No coloc	No coloc	No coloc	CERK
IP6K3	1	No coloc	No coloc	No coloc	UBL4A
CHST15	1	No coloc	No coloc	No coloc	KLHDC2
PNPLA8	1	No coloc	No coloc	No coloc	SGTB
DCLRE1B	1	No coloc	No coloc	No coloc	TERF2IP
DIXDC1	1	No coloc	No coloc	No coloc	MYH9
ITPRIPL2	1	No coloc	No coloc	No coloc	MYH6
PWWP2B	1	No coloc	No coloc	No coloc	BRD2
C2orf69	1	No coloc	No coloc	No coloc	SORT1
SIX4	1	No coloc	No coloc	No coloc	JUN
PRDM15	1	No coloc	No coloc	No coloc	NFATC1
KIAA0513	1	No coloc	No coloc	No coloc	FOXK2
CHSY1	1	No coloc	No coloc	No coloc	FOXN3
FOXO6	1	No coloc	No coloc	No coloc	MYC
OSGIN2	1	No coloc	No coloc	No coloc	FBXW7
CMIP	1	No coloc	No coloc	No coloc	FBXW7
C5orf51	1	No coloc	No coloc	No coloc	FBXW7
RERG	1	No coloc	No coloc	No coloc	FBXW7
CCR7	1	No coloc	No coloc	No coloc	ZMIZ1
PRELID1	1	No coloc	No coloc	No coloc	STARD7
SUV420H2	1	No coloc	No coloc	No coloc	NEDD4
PPAP2A	1	No coloc	No coloc	No coloc	PPAP2B
KIAA0226L	1	No coloc	No coloc	No coloc	ERRFI1
GAS1	1	No coloc	No coloc	No coloc	ERRFI1
DDIT4	1	No coloc	No coloc	No coloc	NEDD4
G0S2	1	No coloc	No coloc	No coloc	PNPLA2
GLT8D1	1	No coloc	No coloc	No coloc	DUSP6
CEP85L	1	No coloc	No coloc	No coloc	KLHL40
LRRC8B	1	No coloc	No coloc	No coloc	LRRC8A
GLTSCR1	1	No coloc	No coloc	No coloc	BCL7A
C10orf71	1	No coloc	No coloc	No coloc	DYRK1A
TCP11L2	1	No coloc	No coloc	No coloc	TUBA4A
LRP12	1	No coloc	No coloc	No coloc	ASIC4
FADS1	1	No coloc	No coloc	No coloc	RNF181
GGNBP2	1	No coloc	No coloc	No coloc	ZNF331
ANGPTL2	1	No coloc	No coloc	No coloc	HSPA5
SETDB2	1	No coloc	No coloc	No coloc	DUSP14
DHRS3	1	No coloc	No coloc	No coloc	IL4R
METRNL	1	No coloc	No coloc	No coloc	A2M
EEPD1	1	No coloc	No coloc	No coloc	TIGD5
B4GALT5	1	No coloc	No coloc	No coloc	HSPA13
ICOSLG	1	No coloc	No coloc	No coloc	LGALS1
COL20A1	1	No coloc	No coloc	No coloc	CDKN2C
ZNF672	1	No coloc	No coloc	No coloc	REPIN1
ZNF556	1	No coloc	No coloc	No coloc	MTHFR
CCRN4L	1	No coloc	No coloc	No coloc	FAM174A
ZFX	1	No coloc	No coloc	No coloc	NR3C1
SLN	1	No coloc	No coloc	No coloc	LMNA
PDCD7	1	No coloc	No coloc	No coloc	ATG16L1
JARID2	1	No coloc	No coloc	No coloc	BRD2
TET1	1	No coloc	No coloc	1062	OGT
ZNF462	1	No coloc	No coloc	No coloc	KLHL21
PISD	1	No coloc	No coloc	No coloc	EGLN3
IGHMBP2	1	No coloc	No coloc	No coloc	KRAS
NEAT1	1	No coloc	No coloc	No coloc	CHD4
DTWD1	1	No coloc	No coloc	No coloc	DAPK1
KIAA2018	1	No coloc	No coloc	No coloc	MEPCE
EXOG	1	No coloc	No coloc	No coloc	MEPCE
FOXN2	1	No coloc	No coloc	No coloc	RPS6KA3
PDLIM4	1	No coloc	No coloc	No coloc	KRAS
SLC2A3	1	No coloc	No coloc	No coloc	KRAS
DOK7	1	No coloc	No coloc	No coloc	BCAR1
KDM7A	1	No coloc	No coloc	No coloc	KDM6B
KCNJ2	1	No coloc	No coloc	No coloc	HMGB1
EPHB4	1	No coloc	No coloc	No coloc	NTRK1
MICAL2	1	No coloc	No coloc	No coloc	MYC
ADPRHL2	1	No coloc	No coloc	No coloc	MYC
IFFO2	1	No coloc	No coloc	No coloc	RNF41
SLC29A2	1	No coloc	No coloc	No coloc	KRAS
DCBLD1	1	No coloc	No coloc	No coloc	KRAS
DNAJC16	1	No coloc	No coloc	No coloc	KRAS
FAM101B	1	No coloc	No coloc	No coloc	EZR
LINC00473	1	No coloc	No coloc	No coloc	CEBPB
SHROOM2	1	No coloc	No coloc	No coloc	CTDP1
PTDSS2	1	No coloc	No coloc	No coloc	TMEM41B
TENM3	1	No coloc	No coloc	No coloc	TNIP1
SHISA2	1	No coloc	No coloc	No coloc	KRAS
CLCC1	1	No coloc	No coloc	No coloc	KRAS
TP53I11	1	No coloc	No coloc	No coloc	KRAS
TMEM233	1	No coloc	No coloc	No coloc	CSK
IRX5	1	No coloc	No coloc	No coloc	CSK
FAM49A	1	No coloc	No coloc	No coloc	CSK
TBC1D12	1	No coloc	No coloc	No coloc	CSK
SYNE3	1	No coloc	No coloc	No coloc	CSK
SHF	1	No coloc	No coloc	No coloc	CSK
PADI2	1	No coloc	No coloc	No coloc	CSK
PCDH18	1	No coloc	No coloc	No coloc	CSK
ATP8B1	1	No coloc	No coloc	No coloc	CSK
TMEM136	1	No coloc	No coloc	No coloc	CSK
MYH8	1	No coloc	No coloc	No coloc	KRAS
RASL10A	1	No coloc	No coloc	No coloc	KRAS
MRC2	1	No coloc	No coloc	No coloc	KRAS
RINL	1	No coloc	No coloc	No coloc	BICD2
NT5DC3	1	No coloc	No coloc	No coloc	DNAJC5
FAM53B	1	No coloc	No coloc	No coloc	DYRK1A
MYO10	1	No coloc	No coloc	No coloc	DYRK1A
TNFRSF10D	1	No coloc	No coloc	No coloc	ETAA1
GDF6	1	No coloc	No coloc	No coloc	CTBP2
C9orf89	1	No coloc	No coloc	No coloc	CTBP2
MFAP3L	1	No coloc	No coloc	No coloc	AGO2
PORCN	1	No coloc	No coloc	No coloc	C19orf26
C1GALT1	1	No coloc	No coloc	No coloc	STX1A
SLC41A1	1	No coloc	No coloc	No coloc	TMEM248
EPHB3	1	No coloc	No coloc	No coloc	HPCAL1
KLF12	1	No coloc	No coloc	No coloc	FHL3
AVPI1	1	No coloc	No coloc	No coloc	LONRF1
PQLC1	1	No coloc	No coloc	No coloc	SLC35E3
HERPUD2	1	No coloc	No coloc	No coloc	SPTSSA
SPTSSA	1	No coloc	No coloc	No coloc	HERPUD2
NINJ1	1	No coloc	No coloc	No coloc	EBP
BTBD3	1	No coloc	No coloc	No coloc	BTBD6
PRICKLE1	1	No coloc	No coloc	No coloc	JRK
VPS37B	1	No coloc	No coloc	No coloc	BAG3
KCNF1	1	No coloc	No coloc	No coloc	MCL1
MAP3K7CL	1	No coloc	No coloc	No coloc	USF1
C5orf45	1	No coloc	No coloc	No coloc	NXF1
TMEM182	1	No coloc	No coloc	No coloc	CLDN5
ZNF624	1	No coloc	No coloc	No coloc	BICD2
WNT9A	1	No coloc	No coloc	No coloc	PITX2
FILIP1L	1	No coloc	No coloc	No coloc	PLEC
CUZD1	1	No coloc	No coloc	No coloc	MYH9
PNPLA3	1	1720	No coloc	No coloc	AHNAK
PGF	0	No coloc	No coloc	No coloc
HCN2	0	No coloc	No coloc	No coloc
RIN2	0	No coloc	No coloc	No coloc
SSTR5	0	No coloc	No coloc	No coloc
TNFRSF25	0	No coloc	No coloc	No coloc
FILIP1	0	No coloc	No coloc	No coloc
HAS2	0	No coloc	No coloc	No coloc
KCTD11	0	No coloc	No coloc	No coloc
RNF122	0	No coloc	No coloc	No coloc
PTGES	0	No coloc	No coloc	No coloc
LIPG	0	No coloc	No coloc	No coloc
TMEM129	0	No coloc	No coloc	No coloc
UCK2	0	No coloc	No coloc	No coloc

### Sheet: Muscle_LAUR
Gene	Interactors	Coloc_IR_T2D_locus	Coloc_WHR_locus	Coloc_TG_HDL_locus	Interactor_Names
PLEKHA4	288	No coloc	No coloc	No coloc	ABCD3,ABL1,ABR,ACAA2,ACACB,ACLY,ACTG1,AGO2,AGPAT9,AHNAK,AKAP12,ALYREF,ANKLE2,ANKRD28,AP2M1,ARCN1,ARHGEF2,ARID1A,ARL6IP5,ATG9A,ATP13A3,ATP1A1,ATP1B1,ATP2A3,ATP2B1,ATP2B4,ATP5A1,ATP5B,ATP9A,BAG2,BAZ1A,BCR,BRD1,C3orf58,CABLES1,CACYBP,CAMK2G,CARS,CBFB,CBX4,CD3EAP,CD97,CERS2,CHAMP1,CHD2,CHMP6,CLPTM1L,CNN2,CNN3,COG2,CORO1C,CORO7,CRTAP,CRTC3,CSRP1,CSRP2,CSTF1,CSTF2T,CTBP2,CTCF,CTNND1,DAPK3,DCXR,DDX17,DEK,DHCR24,DIDO1,DIEXF,DNAJA2,DNAJB4,DSP,DUSP3,DYNC1H1,DYRK1A,EEF1A2,EHD1,EHD4,EIF4A3,ENDOD1,ENPP1,EP400,ERBB2IP,FADS1,FADS2,FHL1,FHL2,FHOD1,FLNC,FLVCR1,FOXK1,FOXS1,GATAD2A,GATAD2B,GIT1,GLS,GLUL,GNA13,GPATCH8,GPSM1,HEATR1,HEXIM1,HIP1R,HK1,HK2,HNRNPA1,HNRNPAB,HNRNPL,HSPA12A,HSPB1,HYOU1,IDH1,IDH3B,IDI1,IFIT5,INF2,INTS12,IPO7,IQSEC1,IRF2BP1,IRF2BP2,IST1,ITPK1,ITPRIP,IWS1,JPH1,JUP,KCMF1,KCTD15,KIAA2013,KIF21A,KIF23,KIF2A,KNSTRN,LANCL2,LASP1,LEMD3,LIMA1,LIMD1,LIMK2,LIMS1,LMCD1,LPGAT1,LSM14A,LUZP1,MAP1B,MAP2K3,MAP3K4,MAP7D1,MAPK7,MAT2A,MAT2B,MBNL1,MCU,METTL7A,METTL7B,MTA3,MTHFD2,MVD,MYH9,MYO1B,MYO9B,NCKAP1,NDUFS1,NDUFS2,NEDD4L,NEK7,NNT,NOL9,OGT,OSBPL3,OXSR1,P4HA1,PAFAH1B1,PDHA1,PDLIM5,PEG10,PGD,PGM2L1,PICALM,PIGS,PITPNB,PKP2,PLEC,PLEKHA1,PLEKHA6,PLOD2,PLS3,PM20D2,POLDIP3,POLR2A,POMT2,PPFIA4,PPP1R13L,PPP2R5A,PRKCI,PRPS1,PRRC2B,PSMD11,PTBP1,PTK2,PTK7,PTPN14,PURB,PYGL,RAB21,RAB31,RAB9A,RAD21,RANBP2,RBMXL1,RCC2,RICTOR,RNF126,RNF41,ROCK1,RPL12,RPL28,RPS6KA3,RRAGC,RRAS2,RRBP1,RRP1B,SAMD1,SAP30,SCAF11,SDHA,SERPINH1,SGPL1,SH3GL1,SLC12A2,SLC25A4,SLC35E1,SLC9A3R2,SLFN11,SMAD3,SMAD4,SMARCB1,SMARCD3,SMC5,SMG6,SMG9,SNRK,SNX9,SPIRE1,SRRM2,SRSF3,SRSF7,STAT2,STEAP3,STK24,STOM,STT3B,SUN2,TAGLN2,TFG,TIMP3,TJP2,TMPO,TNPO1,TPM3,TRMT10C,TRUB1,TSPYL1,TTC13,TUBA1C,TXNRD1,UBE2O,UBR5,UCK2,UHRF1,UPF1,UQCRC1,UQCRC2,USP7,USP9X,VAV2,VPS37B,WDR37,WNK1,YLPM1,YTHDF1,ZCCHC6,ZMYM2,ZNF281,ZNF362,ZNF592,ZNF622,ZNF787
HNRNPL	265	No coloc	No coloc	No coloc	ABHD2,ABR,ACVR2B,ADARB1,AGAP3,AGO2,AGPAT3,AHDC1,ALCAM,ALYREF,ANKH,ANKS1A,ARID1A,ARID5B,ASS1,ATP10A,ATP2B1,ATP8B1,AUTS2,B4GALT1,BAIAP2,BCAR1,BCR,BMPR2,C2CD2,CACNA1H,CAMK2N1,CASZ1,CBFA2T2,CCDC8,CCND3,CCNG2,CDC42EP3,CDK9,CDYL2,CEP170B,CHD2,CHD9,CMIP,CPT1A,CRAMP1L,CREB3L2,CSNK1A1,CTBP2,CTDSPL,CTNND1,CXXC5,CYLD,DAAM1,DAB2,DDR1,DDX17,DENND5A,DHRS3,DNTTIP1,DOCK6,DUSP1,DUSP14,DYNC1H1,E2F3,EEF1A2,EFHD1,EIF4A3,EIF4H,ELAVL2,ENAH,ENC1,ENDOD1,EPB41L1,ERBB2IP,ESPN,ETV1,FAM212B,FAM65A,FGFR3,FGFRL1,FLVCR1,FNBP4,FOSL2,FOXK2,FOXN3,FOXO3,FOXP4,FUBP1,GALNT2,GNAZ,GPR56,GRB10,GTF2IRD1,HDAC5,HEXIM1,HIF1A,HIVEP3,HMBOX1,HNRNPA1,HPS5,HSD11B2,ICK,IL6R,IMPA2,INF2,INSR,ITGA4,ITGB5,ITPK1,ITPKB,IVNS1ABP,JMJD1C,KCNIP3,KDM2A,KIAA0232,KIAA1217,KLF7,KLHL26,LATS2,LDB1,LIMD1,LOXL2,LRP1,LRP5,LRRC8D,LSM14A,LTBR,LZTS2,MAF,MAP1B,MAP2K3,MAPK6,MBNL1,MBP,MCF2L,MDM4,MEGF6,MIR206,MLPH,MTA3,MYC,NACC2,NAV1,NCK2,NCOR2,NCS1,NDRG1,NEDD4,NEDD4L,NEK6,NFATC1,NFIC,NGEF,NOTCH2,NOTCH2NL,NXPH4,OGT,OXSR1,PCDH18,PDE4D,PDHA1,PDXK,PELI2,PHLDB1,PIK3R3,PITPNM2,PLEC,PLEKHA4,PLEKHG3,PLEKHM1,PORCN,PPAP2A,PPP1R9B,PRKAG2,PRKCI,PRUNE2,PTBP1,PTEN,PTK2,PTK7,PTPDC1,PVR,PXDN,RAB3IP,RAB40B,RALA,RAPGEF2,RASA2,RASA3,RASSF3,RCOR3,RERE,REST,RIN2,RNF213,RRBP1,SCAF11,SDC3,SGMS1,SH3BP4,SH3PXD2A,SHB,SHISA9,SIPA1L3,SKI,SLC16A9,SLC7A1,SMG6,SMURF1,SMURF2,SNX30,SNX9,SOGA1,SOS2,SPACA6P,SPIN1,SPIRE1,SPSB1,SRC,SRGAP2,SRRM2,SRSF3,SSBP3,STARD10,STK38L,SYNJ2,SYNPO,TAF4,TERF2IP,TET3,TFAP4,TJAP1,TLE3,TMPO,TNFAIP8,TNFRSF19,TNK2,TNRC6C,TOM1,TRPS1,TSC22D1,TTYH3,TULP4,UACA,UBC,UBE2E3,UBL4A,UQCRC1,USP53,UXS1,VAV2,VEGFA,VGLL4,WDR37,ZBTB8A,ZFHX3,ZHX2,ZMIZ1,ZNF362,ZNF385B,ZNF44,ZNF462,ZNF589,ZNF608,ZNF704,ZNF708,ZNF827,ZSWIM4,ZSWIM6
MYC	234	No coloc	No coloc	No coloc	ABCD3,ACAA2,ACLY,ACSL1,ACTG1,AFAP1,AGO2,AHNAK,AHNAK2,ALYREF,ANKRD28,ANXA1,AP2M1,ARCN1,ARHGEF2,ARHGEF40,ARID1A,ARMCX1,ASS1,ATP2B1,ATP5A1,ATP5B,BAG2,BAG3,BAZ1A,BCOR,BCR,BMPR1A,BRD2,BRD3,CALM1,CAMK2G,CBFB,CCDC93,CD3EAP,CDK4,CDK6,CDK9,CDKN1B,CDKN2B,CDYL,CEBPB,CHAMP1,CHD2,CHD9,CLTCL1,COL8A1,CORO1C,CORO7,COTL1,CSTF1,CTBP2,CTNND1,DDX17,DGKD,DIDO1,DLST,DNAJA2,DNMT3A,DSP,DYNC1H1,E2F3,EHD1,EHD4,EIF4A3,EIF4H,ELF1,ELMSAN1,EP400,EPC2,ERBB2IP,ERN1,EYA1,FHL2,FHOD1,FLNC,FOXK2,FOXO3,FOXO6,FSCN1,FUBP1,FZR1,GATAD2A,GATAD2B,GLIS2,GLS,GPX8,GSE1,HDAC5,HEATR1,HIF1A,HIP1R,HK1,HK2,HNRNPA1,HNRNPAB,HNRNPL,HSPB1,HSPB8,IDH3B,IFI16,INF2,IPO7,IQSEC1,IRF2BP2,ITGB5,JMJD1C,JUP,KANSL1,KDM2A,KDM2B,KIF18A,KIF21A,KIF23,KIF2A,LASP1,LATS2,LIMK2,LUZP1,MAP1B,MAP2K3,MAP4K3,MAP7D1,MAT2A,MBD4,MCL1,MCU,MDM2,MED30,MICALL2,MNT,MPRIP,MSN,MYH9,MYO1B,MYO9B,N4BP1,NCKAP1,NCOR2,NDRG1,NDUFS1,NDUFS2,NEK7,NFE2L1,NFIC,NOL9,OGT,P4HA1,PAFAH1B1,PDHA1,PGD,PHLDB1,PHLDB2,PKP1,PKP2,PLAU,PLEC,PLEKHG3,POLDIP3,POLR2A,PPP2R5A,PSMD11,PTBP1,PTEN,PTK2,PTPN12,PTPN14,PYGL,RAB11FIP5,RAD21,RANBP2,RASA2,RASA3,RASSF1,RCOR1,RCOR3,RHOBTB1,RICTOR,RIN1,RIOK3,RNF115,RPL12,RPL28,RRAS2,RRBP1,RRP1B,RUNX1,SALL2,SDC4,SERPINH1,SETD1B,SGPL1,SH3BP4,SKP2,SLC1A4,SMAD3,SMAD7,SMARCB1,SMTN,SNX33,SOX4,SPEN,SRRM2,SRSF3,STARD13,TCF12,TCF4,TERT,TET2,TIAM1,TLE3,TMPO,TNS3,TP53BP1,TPM3,TRIB1,UBE2O,UBR5,UBTF,UNG,UPF1,UQCRC1,UQCRC2,URB1,USP2,USP7,VDR,WNK1,ZCCHC6,ZHX3,ZMYM2,ZNF217,ZNF281,ZNF507
KRAS	207	No coloc	No coloc	No coloc	ABCD3,ABHD5,ACTG1,ADAM10,ANKRD50,ANXA1,AP2M1,ARHGAP21,ARL6IP5,ATG16L1,ATP10D,ATP13A3,ATP1A1,ATP2B1,ATP2B4,ATP5A1,ATP5B,BAG2,BAIAP2,BCL2L1,BMPR2,CALM1,CCDC88A,CDC42EP1,CDC42EP4,CHMP6,COL3A1,CORO1C,CSNK1A1,CSRNP1,CTCF,CTNND1,CTNS,CYB5B,DAG1,DCBLD1,DCUN1D3,DIDO1,DNTTIP1,DR1,EFR3B,EHD1,EIF4A3,EP400,EPB41L1,ERBB2IP,EZR,FAM129B,FAM171A2,FGFRL1,FLRT2,FLVCR1,FRS2,GAB2,GATAD2A,GJA1,GJC1,GOLIM4,GPR56,GPRC5A,GPRC5B,HK1,HMGCR,HMOX1,HRAS,HSPB1,IL1RAP,IL6ST,IMP3,INSR,IPO7,JAK1,JPH1,JUP,KCMF1,KDM2A,KDSR,KLF16,KLHL25,KREMEN2,LDB1,LEMD3,LIMA1,LMO7,LPAR1,MAP4K3,MCL1,MDH2,MRC2,MSN,MVD,MYH9,MYO1B,NAV3,NDRG1,NDUFS1,NEDD4L,NOG,NOTCH1,NOTCH2,OSGIN1,PACSIN2,PAG1,PCDH7,PCDH9,PDLIM4,PHLDB1,PHLDB2,PITPNM3,PKP2,PLCB3,PLEKHA1,PLEKHA6,PODXL,POLM,POLR2A,PPAP2B,PPFIBP1,PREX1,PRKCI,PSMD11,PSMG4,PTK7,PTMA,PTPN14,PVRL1,RAB11FIP1,RAB21,RALA,RALGDS,RASL10A,RASSF5,RCE1,RELL1,RGCC,RICTOR,RIN1,ROCK1,RPL12,RRAGC,RRAS2,SC5D,SEMA3C,SEMA4C,SFT2D2,SH2D4A,SH3PXD2B,SHB,SIRPA,SLC12A2,SLC12A4,SLC12A7,SLC20A1,SLC20A2,SLC26A2,SLC29A1,SLC2A3,SLC38A1,SLC6A6,SLC6A8,SLC7A1,SLC7A11,SLC7A5,SLC9A1,SLC9A3R2,SMG6,SOX4,SPECC1,SPSB1,SRC,SRRM2,STEAP3,STIM2,STOM,STON2,STT3B,STX6,SYTL2,TAF3,TBC1D10A,TBC1D8,TGIF2,TIAM1,TMEM2,TMEM55B,TMEM87A,TMPO,TNPO1,TNS3,TSPAN15,TTN,TUFT1,TWIST1,UACA,UBE2J1,UBTF,UNC5B,UQCRC1,UQCRC2,VAPA,VKORC1L1,VMP1,WDR20,WDR37,ZBTB5,ZCCHC14,ZMYND8
UBC	164	No coloc	No coloc	No coloc	ABL1,ACLY,ACTA1,AGO2,ALYREF,ANKRD13D,ANKS1A,AP2M1,APC,ARCN1,AREL1,ARID3A,ASB2,ATG16L1,ATP1A1,ATP5A1,BAG2,BCR,BRF1,CACYBP,CALM1,CAPN15,CAV1,CBLB,CCDC8,CCDC92,CDC34,CDK17,CDKN1B,CEBPD,CLN8,CPT1A,CTBP2,CUEDC1,CXCR4,CYLD,DDI2,DDX17,DLG5,DLST,DNAJA2,DNAJB1,DOCK6,EEF1A2,ENO2,FAM63B,FAT1,FHL1,FHL2,FHL3,FOXN2,FRS2,GAS1,GLUL,GRB10,GTF2IRD1,HERPUD1,HEXIM1,HIF1A,HIVEP1,HIVEP3,HMGCR,HNRNPL,HSPB1,HSPG2,IDH1,IKBKE,ING1,IPO7,IRS1,ITGA4,ITGAV,ITSN2,JOSD1,KCMF1,LAMA5,LAMB1,LGR4,LIMA1,MAP7D1,MAPK6,MDM2,MDM4,MEPCE,MTURN,MYL3,N4BP1,NBPF10,NCK2,NCKAP5L,NDUFS1,NEDD4,NEDD4L,NOD1,NXPH4,OGT,OTUD1,OTUD7B,PDHA1,PIK3C2B,PLEC,PODXL,PRKCI,PSMD11,PTBP1,PTEN,PTPN14,PYGL,RAD21,RAD23B,RAPGEF2,RBM3,REST,RIOK3,RNF115,RNF126,RNF144B,RNF168,RNF19B,RNF213,RPL12,RPL28,RYBP,SDC4,SDHA,SEPT4,SGK1,SLC9A1,SMAD1,SMURF1,SMURF2,SNAI1,STAMBPL1,STOM,TAB2,TIAM1,TMEM189,TNFAIP6,TNIP1,TOM1,TP53BP1,TRAF3IP2,TRIM59,TSC22D3,UBASH3B,UBE2E3,UBE2J1,UBE2O,UBE2Q2,UBL4A,UBR5,UCK2,ULK1,UPP1,UQCRC1,USP2,USP46,USP53,USP7,USP9X,WBP2,WDR81,ZBTB1,ZC3H12A
HRAS	123	No coloc	No coloc	No coloc	ABR,ACTG1,ALCAM,AMIGO2,ANXA1,AP1AR,AP2M1,ARHGAP21,ARHGAP29,ASAP3,ATP13A3,ATP1A1,ATP2B1,ATP2B4,BAIAP2,BMPR2,CAMSAP1,CAV1,CAV2,CDC42EP1,CDC42EP4,CDCP1,CDK4,CHMP6,CORO1C,CTNND1,DAB2IP,DAG1,DCBLD1,DCUN1D3,DHCR24,EHD1,ENDOD1,EPB41L1,ERBB2IP,FAM129B,FLVCR1,GAB2,GPRC5A,GPSM2,HSPA12A,INSR,ITGA4,JPH2,KIAA1211L,KRAS,LATS2,LRRC8D,MBP,MCL1,MICALL1,MSN,MTHFD2,NAV1,NDRG1,NOTCH1,PCDH7,PCDH9,PCDHGC3,PDE4D,PDLIM4,PHLDA1,PHLDB1,PHLDB2,PLAU,PLCB3,PLXNA2,PPFIBP1,PPP1R13B,PRKCI,PTK7,PTPRF,PVRL1,RAB21,RAB31,RALA,RALGDS,RASA2,RASSF1,RASSF5,RELL1,RICTOR,RIN1,RNF115,ROCK1,S1PR1,SEMA4C,SGK1,SH3GL1,SHB,SIRPA,SLC12A2,SLC12A4,SLC12A7,SLC16A3,SLC1A4,SLC20A2,SLC26A2,SLC29A1,SLC2A3,SLC38A1,SLC7A1,SLC7A11,SLC7A5,SLC9A1,SLC9A3R2,SPECC1,SPRY2,SRC,STEAP3,TBC1D10A,THBD,TIAM1,TIGD5,TMEM2,TMEM55B,TMEM87A,UACA,UNC5B,UPF1,USP53,WASL,ZHX2
CYLD	88	No coloc	No coloc	No coloc	ACLY,AHNAK,ALYREF,ANK1,AP2M1,ARCN1,ATP1A1,ATP2A3,ATP5A1,ATP5B,BAG2,BCL3,CACYBP,CALM1,CBLB,CNN3,DDX17,DLG5,DLST,DNAJA2,DSP,DVL3,DYNC1H1,E2F7,EEF1A2,EZR,FHL2,FLNC,FOXP4,HNRNPA1,HNRNPAB,HNRNPL,HSPB1,HYOU1,IKBKE,IVNS1ABP,JAK1,JUP,KCMF1,KCTD5,KRT80,LATS2,MAP1B,MAT2A,MDH2,MPRIP,MYH9,MYO1B,OGT,PDLIM5,PDP2,PFKFB3,PIK3C2B,PKP1,PLEC,PPM1A,PPM1B,PRNP,PSMD11,PTBP1,PTK2,PXDN,RNF213,RNF41,ROCK1,RPL12,RPL28,SDC4,SERPINH1,SETD8,SLC7A5,SMAD7,SOGA1,SPHK1,SPIN1,SRRM2,SRSF3,STK38L,TAB2,THBS1,TMEM173,TNKS1BP1,TNPO1,TRIM56,TUBA1C,UACA,UBC,UPF1
ATG16L1	87	No coloc	No coloc	No coloc	ABHD5,ALYREF,AP2M1,ARHGEF2,ARID3A,ATG9A,ATP5A1,ATP5B,CACYBP,CARS,CDK9,CORO7,CPT1A,CSNK1A1,CSTF1,CSTF2T,DNAJA2,DNAJB1,EZR,FMNL1,FNBP4,GATAD2A,GJA1,GMIP,GPATCH8,HEXIM1,HNRNPA1,HNRNPAB,ITPR2,ITSN2,JMJD6,KRAS,LANCL2,LASP1,LEMD3,LIMA1,LSM14A,MAT2A,MBNL1,MED15,MED22,MED30,MEPCE,MICAL1,MPRIP,MSN,NOD1,OGT,OXSR1,PICALM,PLEC,POLR2A,PPP1R13B,PPP1R13L,PPP1R18,PPP1R9B,PRMT6,PRPS1,PRRC2B,PTBP1,RAB11FIP1,RAB33B,RANBP2,RASA2,SAP30BP,SDHA,SETD7,SGPL1,SMAD3,SNX18,SPECC1,SWAP70,SYNPO2,TAB2,TAGLN2,TNFAIP8,TNK2,TRIM56,UBC,UBTF,ULK1,UQCRH,VAPA,WDR37,YLPM1,ZCCHC6,ZFP36
SMAD3	86	No coloc	No coloc	No coloc	ARID1A,ATG16L1,BACH1,BAG3,CAMK2G,CDK4,CDK9,CDKN1A,CEBPB,CEBPD,CITED2,CTCF,CXXC5,DAB2,DNAJA2,DNAJB4,DYRK1A,ERBB2IP,ETS1,FAM83G,FHL1,FHL2,FHL3,FOS,FOXO1,FOXO3,HDAC5,HEY1,HIF1A,HIVEP1,HOXC11,IRF7,IRS1,JUNB,KANSL1,KDM2A,KDM6B,KLF5,LEMD3,LRCH1,MAFK,MAP2K3,MDM4,MED15,MYC,NEDD4,NEDD4L,NFIC,NOTCH1,NR4A1,PAPPA,PLEKHA4,PROX1,PSMD11,RAB11FIP5,RGCC,RUNX1,RUNX2,SERTAD1,SETD2,SKI,SKIL,SLC9A3R2,SMAD1,SMAD4,SMAD7,SMAD9,SMURF1,SMURF2,TANK,TCF12,TGFB1,TGFBR1,TGIF1,TGIF2,TLR4,TOB1,USP2,USP7,USP9X,VAV2,VDR,ZC3H12A,ZCCHC14,ZEB2,ZMIZ1
HSPB1	83	No coloc	No coloc	No coloc	ABCD3,AGAP3,AHNAK,ANK1,ANXA1,ARHGAP28,ARHGEF7,ATP5A1,BAG2,BAG3,BCL2L1,CAV1,CAV2,CCND2,CDK9,CLCN3,CRYAB,CSRP1,CYLD,DLST,DUSP1,DUSP4,DUSP6,EHD1,EPB41L1,ETS1,GAB2,GRB10,HNRNPA1,HSPB8,INPP5K,IPO7,ITGA4,JUP,KANSL1,KCMF1,KIAA1217,KNSTRN,KRAS,LASP1,LIMK2,LONRF1,LUZP1,MAP1B,MAP2K3,MAPK6,MAPK7,MDH2,MSL1,MSN,MYC,NNT,PCSK9,PDHA1,PHLDA1,PITPNA,PITPNB,PLEKHA4,PPM1A,PRKCI,PTBP1,PTPN12,RALA,RARA,RPS6KA3,RYBP,SDHA,SERTAD1,SIK2,SMURF2,SPIN1,SRRM2,STAT2,TGFB1,TJP2,TPM3,TUBA1C,UAP1,UBC,UBL4A,UNG,UQCRC2,ZBTB1
MDM2	80	No coloc	No coloc	No coloc	ABL1,ATF4,BCAR1,CDC34,CDK9,CDKN1A,CRTC3,CSNK1A1,CTBP2,DAPK3,DDX17,DNAJB1,DNAJB4,DYRK1A,DYRK2,ELF4,ERBB3,EZR,FGF11,FHL2,FOXO1,FOXO3,FUBP1,GADD45A,GLIS2,HEXIM1,HEY1,HIF1A,HNRNPA1,IER2,IER3,IFI16,IPO7,JAK1,LATS2,LMO7,LZTS2,MAK16,MDM4,MYC,NDUFS1,NEDD4,NGFR,NOTCH1,PDE4D,PDGFB,PER2,PPARD,PTBP1,PTK2,RANBP2,RARA,RASSF1,RASSF3,RASSF5,RBM38,REST,RNF126,RYBP,S100A2,SETD7,SMURF1,SNAI1,SOX4,SRC,TERT,TRIM59,TSC22D3,TUBA1C,UBC,UBE2E3,UBE2O,UBE2Q2,UBTF,USP2,USP7,VDR,VEGFA,XBP1,ZNF668
CDK9	79	No coloc	No coloc	No coloc	ABCD3,ACTG1,AHNAK2,AKR1C3,ALDH1A1,ALYREF,APC,ATG16L1,ATP1A1,ATP5A1,ATP5B,BMPR1A,CALM1,CAV1,CDC34,CDK5R1,CDKN1C,CEBPB,CORO1C,CSNK1A1,CSRP1,DBN1,DDX17,EEF1A2,ELL2,FUBP1,HEXIM1,HIF1A,HMGB3,HNRNPA1,HNRNPL,HSPB1,IDH3B,IL6ST,IMP3,ING5,LANCL2,LASP1,LMO7,MAP2K3,MBP,MDM2,MEPCE,MLLT1,MSL1,MSN,MYC,MYH9,NLRP1,OXSR1,P4HA1,PDHA1,PICALM,PLEC,PLS3,POLR2A,PPP1R9B,PTBP1,RAD21,RPL28,RRBP1,RUNX1,SERPINH1,SETD1B,SIPA1L3,SKP2,SMAD1,SMAD3,SMAD4,SMARCB1,SRRM2,SRSF7,TAGLN2,TGFB1,TMPO,TPM3,UBL4A,UBR5,VAPA
PTEN	77	No coloc	No coloc	No coloc	ACACB,AKAP12,ALYREF,ATP5A1,B3GNT2,BCAR1,BLOC1S1,CALM1,CAMK2G,CAV1,CCND2,CDK4,CSNK1A1,DBN1,DLC1,DNAJA2,DSP,EEF1A2,ENO2,ERBB3,ETS1,FBXL6,FOXK1,FRK,FZR1,GNAI1,GPC4,HES6,HNRNPA1,HNRNPAB,HNRNPL,INHBE,IPO7,JUP,LIMA1,LUZP1,MAP2K3,METTL16,MEX3D,MPRIP,MTHFD2,MXD1,MYC,MYO1B,NCOR2,NEDD4,NOTCH1,OSGIN1,PDGFRB,PDHA1,PLEC,PLEKHA1,POLM,POLR2A,PPAP2B,PTK2,PTK7,PTPN14,RAD21,RANBP2,RCC2,RPL12,RPL28,SDC4,SLC12A2,SLC9A3R2,SMTN,SNAI1,TERF2IP,THBD,TUBA1C,TWIST1,UBC,UPF1,USP7,USP9X,ZNF787
HIF1A	75	No coloc	No coloc	No coloc	ACTA1,ARNTL,BAG2,BCR,BHLHE41,CBFA2T3,CCND2,CDC34,CDK4,CDK6,CDK9,CDKN2B,CPEB2,CREB3L1,CXCR4,DNAJA2,DNAJB1,E2F7,EP400,FAT1,FGF11,FHL1,FHL2,FHL3,FOS,FZR1,GLIS2,HDAC5,HDAC7,HEATR1,HEXIM1,HK1,HNRNPL,IDH3B,IL11,ING1,KLF6,LATS2,MAFG,MAFK,MAP2K3,MCL1,MDM2,MED13,MED15,MYC,MYH2,MYO1B,MYO9B,NR4A1,OTUD7B,PCGF2,PDP1,PFKFB3,PLK3,PTBP1,RAD23B,RBM38,RICTOR,RUNX1,RUNX2,SETD7,SMAD3,SPRY2,SRC,TET1,TGFB1,TWIST1,TXNIP,UACA,UBC,USP7,VEGFA,WWTR1,ZC3H12A
MYH9	72	No coloc	No coloc	No coloc	ACTA1,ACTG1,AFAP1,AGO2,AHDC1,AHNAK,AP2M1,ARHGAP21,ATG9A,ATP5A1,BASP1,CALM1,CDK9,CORO1C,CPM,CTCF,CYBRD1,CYLD,DAB2,DAPK3,DBN1,DIXDC1,EIF4A3,ELMSAN1,FAM171A1,FOXO1,GNAI1,GPRC5A,HDAC5,HEXIM1,HIP1R,HIVEP1,HNRNPA1,INF2,ITGA4,ITPR2,IVNS1ABP,JUP,KRAS,LGR4,LIMA1,LMO7,LUZP1,LZTS2,MPRIP,MSN,MYC,MYL3,MYO1B,OARD1,PICALM,PLEC,PLEKHA4,PLEKHG3,PMEPA1,PPP1R9B,PTMA,RALA,SIPA1L3,SNAI1,SPECC1,STOM,STON2,SYNPO,TET2,TMPO,TPM3,TRAF4,TRIM56,UACA,UBASH3B,USP7
CCDC8	72	No coloc	No coloc	No coloc	ACADVL,ACLY,ACTG1,AHNAK,APAF1,ARCN1,ARHGEF2,ARID5B,ATP1A1,ATP1B1,ATP2B1,ATP5A1,ATP5B,BAZ1A,CHMP6,CSGALNACT2,CTDSPL,CTNND1,DDX17,DSP,DYNC1H1,DYRK1A,EHD4,EP400,FAM222A,GALNT2,GNA13,HEATR1,HNRNPA1,HNRNPL,IPO7,ITPR2,JUP,KRT80,LASP1,LIMA1,LMO7,MAP1B,MDH2,MYO1B,MYO9B,NEDD4L,NNT,PDIA4,PHLDB1,PHLDB2,PKP1,PLEC,PLEKHG3,POLDIP3,POLR2A,PTBP1,RALA,RANBP2,RCC2,RPL28,RRAS2,RRP1B,SERPINH1,SLC12A2,SOGA1,SPECC1,SRC,TMPO,TNPO1,TUBA1C,UBC,UBR5,UCK2,UHRF1,UQCRC2,USP9X
HEXIM1	71	No coloc	No coloc	No coloc	ACLY,ACTA1,ACTG1,ALYREF,AP2M1,ARCN1,ATG16L1,ATP1A1,ATP5A1,ATP5B,C18orf25,CDK17,CDK4,CDK6,CDK9,CLTCL1,DBN1,DDX17,DEK,DSP,DYNC1H1,DYRK1A,EEF1A2,EIF4A3,ENAH,ENO2,FGFR3,FHL2,GATAD2A,GATAD2B,HIF1A,HMGB1,HMGB2,HMGB3,HNRNPA1,HNRNPAB,HNRNPL,ICK,KRT80,LSM14A,LSM14B,MDH2,MDM2,MEPCE,MYH9,PDIA4,PLEKHA4,PLS3,POLDIP3,POMT2,PRMT6,PSMD11,PTBP1,PTMA,PURB,RAB30,RAB33B,RAB8B,RABGAP1L,RBMXL1,RPL12,SLC25A4,STK38L,TAGLN2,TP53BP1,TRMT10C,TTN,TUBA1C,UBC,UBE2O,USP9X
HNRNPA1	68	No coloc	No coloc	No coloc	ACAA2,ADARB1,ALPK3,ALYREF,ANXA1,ARID2,ASB2,ATG16L1,ATP5A1,ATP5B,BCL2L1,BMP4,CARS,CCDC8,CDK9,CSTF1,CYB5B,CYLD,DDX17,DSP,EIF4A3,FGF11,GADD45A,HDAC5,HEXIM1,HEY1,HNRNPAB,HNRNPL,HSPB1,IGSF8,ITGA4,IVNS1ABP,JUP,KRT80,MDM2,MEPCE,MIR206,MSN,MYC,MYH9,NFATC1,NFKBIA,NNT,PDHA1,PICALM,PKP1,PLEKHA4,PLOD2,POLDIP3,PTBP1,PTEN,PTMA,RBM3,RBMS1,ROCK1,RPS6KA3,RRP1B,SDHA,SLC9A1,SMURF1,SNAI1,SRC,SRRM2,SRSF7,SYTL2,TMPO,UPF1,YLPM1
SRC	67	No coloc	No coloc	No coloc	ABL1,ACTA1,AKAP12,ATG9A,AXL,BCAR1,CAV1,CAV2,CCDC8,CDCP1,CDKN1B,CORO7,CTNND1,DAB2,DAG1,DDR2,ERBB3,ERRFI1,FHL1,FZR1,GAB2,GRASP,GRB10,HCN2,HIF1A,HNRNPA1,HNRNPL,HRAS,KCNB1,KIT,KRAS,LATS2,LRP1,MDM2,MICAL1,NEDD4,NFKBIA,PAG1,PCDHGC3,PDE4D,PDGFRB,PIK3R3,PKD1,POLR2A,PRDM1,PRUNE2,PTGER2,PTGER4,PTK2,RARA,RGS16,RPS6KA3,S1PR1,SH3PXD2A,SHB,SLC29A1,SPHK1,TLR4,TMPO,TMSB10,TNK2,TPM3,TRAF3,TYRO3,USP7,VDR,WASL
BAG3	65	No coloc	No coloc	No coloc	ACLY,ANKS1A,ANXA1,BAG2,BCL2L11,BDKRB2,BMF,BNIP3L,CBFB,CDK17,CDKN1B,CLCN5,CRIP2,CRYAB,CSRP1,DDI2,DNAJB1,DNAJB4,DYNLT1,EZR,FAM84A,FLCN,FOSB,GPC4,HSPB1,HSPB7,HSPB8,LPAR4,MAP3K4,MAPK7,MAT2B,MCL1,MUM1,MYC,NAP1L5,P4HA2,PDLIM3,PHLDB1,PLEC,PLXNA3,PTPN14,RANBP2,RASL11B,RUNX1,SIAH1,SKP2,SLC35E3,SLC7A1,SMAD3,SNN,SPIN1,SPRY1,SPRY2,STK40,SYNPO,SYNPO2,TET3,TMSB10,TNK2,USP9X,VPS37B,WBP2,WNK1,ZBTB38,ZCCHC14
DYRK1A	63	No coloc	No coloc	No coloc	ABCD3,AHNAK,AHNAK2,AKR1C2,BICD2,C10orf71,CAMSAP1,CCDC8,CCDC97,CCND3,CNN2,CTNND1,DBN1,DLG5,DOCK6,ENAH,FAM53B,FHL2,FLNC,FZR1,GLCCI1,GLUL,HEXIM1,HSPB8,ID2,IRS1,KANK2,KIAA0232,KIAA1217,KIAA1462,KIF23,LATS2,LRCH1,LUZP1,LZTS1,LZTS2,MAP1B,MDM2,MPRIP,MYO10,NCOR2,NOTCH2,OGT,PDLIM5,PDXK,PICALM,PLEKHA4,PLS3,PPP1R18,PPP4R2,PRKAR2A,SIPA1L2,SIPA1L3,SMAD3,SNX18,SRSF3,SRSF7,TJP2,TNKS1BP1,TRAF3,TRIM56,USP7,VAPA
LIMA1	63	No coloc	No coloc	No coloc	ACTA1,ACTG1,AFAP1,AHNAK,ANKRD34A,AP2M1,ARHGAP21,ATG16L1,BASP1,CALM1,CAV1,CCDC8,CLTCL1,CORO1C,CPM,CYBRD1,DAB2,DAPK3,DBN1,FAM110B,FMNL1,GAB2,GPRC5A,HDAC7,HIP1R,INF2,IPO7,JUP,KRAS,KSR1,LUZP1,MAPK7,MAST3,MPRIP,MYH9,MYO1B,NAV1,PDHA1,PHLDB2,PICALM,PLEC,PLEKHA4,PLEKHG3,PPP1R18,PPP1R3C,PPP1R9B,PTEN,PTPN14,RAB3IP,RALA,RNF168,RRAS2,SH3BP4,SH3PXD2A,SPECC1,SRGAP2,STARD13,STOM,STON2,SYDE1,SYNPO,TIAM1,UBC
SMURF1	62	No coloc	No coloc	No coloc	ACVR1,ANKRD13D,ANKRD50,BMPR1A,BMPR2,CCDC88A,CTNND1,CUEDC1,E2F7,FHL1,FSCN1,FZR1,HNRNPA1,HNRNPAB,HNRNPL,ING1,ING2,IVNS1ABP,JAK1,JUNB,KCTD5,KLF2,LIMS1,MAP1B,MAP3K2,MAT2A,MDM2,MSN,NFIC,OGT,OTUD1,PICALM,POLR2A,PPM1A,PRKCI,PRPS1,PRR16,PTCH1,RASSF1,RHOB,RIOK3,ROCK1,RUNX2,SETD7,SMAD1,SMAD3,SMAD4,SMAD6,SMAD7,SMURF2,SPIN1,STK38L,TGFBR1,TGFBR2,TMPO,TNK2,TOM1,TRAF3,TRAF4,TRIP10,UBC,USP9X
NEDD4	62	No coloc	No coloc	No coloc	ABL1,ANKRD13D,ARID1A,BAIAP2,BMPR1A,CBLB,CDK5R1,CDKN1A,CUEDC1,DDIT4,ERBB3,ERRFI1,EZR,GABARAPL1,GJA1,GRB10,GUCD1,HNRNPL,IRS1,KDM2A,KDM6B,KIFC3,LATS2,MAP3K2,MDM2,MTMR4,PDGFRB,PLK2,PMEPA1,POLR2A,PRR16,PRRG1,PTCH1,PTEN,RAP2A,RAPGEF2,RASL11B,RPS6KA3,RUNX1,SCN5A,SERTAD1,SGK1,SKIL,SLC9A1,SMAD1,SMAD3,SMAD6,SMAD7,SMURF2,SPRY1,SPRY2,SRC,SRSF7,STK24,TMEM171,TNFRSF19,TNK2,TOM1,TTYH3,UBC,ULK1,WBP2
USP7	60	No coloc	No coloc	No coloc	ABL1,ANKS1A,ANXA1,APC,BACH1,BCL6,BCOR,CBX8,CRY2,DBN1,DNMT3A,DYNC1H1,DYRK1A,FOXN2,FOXO3,GAS2L1,HDAC5,HERPUD1,HIF1A,IFI16,ING1,KDM6B,KIAA2013,KIF23,MAP2K3,MBD4,MDM2,MDM4,MYC,MYH9,NOTCH1,OGT,PCGF2,PHLDB2,PITPNB,PLEKHA4,PLEKHG5,PRKCI,PTEN,RARA,RNF126,RNF168,RYBP,SH3GLB1,SMAD3,SMAD4,SNAI1,SRC,TMEM87A,TMPO,TRAF3,TRAF4,TRIM63,UBC,UBE2E3,UHRF1,USP9X,YLPM1,ZBTB38,ZMYND8
DBN1	59	No coloc	No coloc	No coloc	ACTG1,AFAP1,AP2M1,ARHGAP21,BASP1,BRF1,CALM1,CAMK2G,CARD10,CAV1,CD59,CDK9,CLTCL1,CORO1C,CPM,CTCF,CYBRD1,DAB2,DIXDC1,DLST,DUSP4,DYRK1A,ERBB2IP,FHL1,FSCN1,GPRC5A,HEXIM1,INF2,JUP,LIMA1,LMO7,LRRFIP1,LUZP1,MAFA,MAPK6,MEPCE,MPRIP,MYH9,MYO1B,PDHA1,PICALM,PLEKHG3,PPP1R18,PPP1R3C,PPP1R9B,PTEN,RABGAP1L,RNF168,RRAS2,SDC4,SPECC1,STOM,STON2,SYNPO,TAB2,UBE2Q2,UHRF1,USP7,ZC3H4
EZR	57	No coloc	No coloc	No coloc	ABR,ACAA2,AHNAK,AKAP12,AKR1B1,ATG16L1,BAG3,BCR,CTNND1,CYLD,DUSP6,DVL3,EEF2K,EFHD1,ENAH,ENO2,EPB41L1,ERBB2IP,ERBB3,FAM101B,FAM129B,HEY1,ITSN2,KRAS,LASP1,MCC,MDM2,MPRIP,MSN,MYO1B,NCKAP1,NDRG1,NEDD4,NOTCH2,PACSIN2,PDXK,PGD,PHLPP2,PLEKHA1,PLS3,PODXL,POLDIP3,PPP1R9B,PTK2,PTPN12,PYGL,RDX,RUNX1,SH2D4A,SLC9A1,SLC9A3R2,SOCS2,SRGAP2,SWAP70,TAGLN2,TNKS1BP1,WDR37
SNAI1	55	No coloc	No coloc	No coloc	ABCD3,ACLY,AJUBA,ATP5A1,ATP5B,BAG2,BRD2,BRD3,CLTCL1,CTDSPL,DDX17,E2F7,EGR2,FHL2,GSE1,HNRNPA1,IPO7,IVNS1ABP,JAK1,JOSD1,KCTD5,LASP1,LATS2,LSM14A,MAP7D1,MAT2A,MDM2,MTHFD2,MYH9,NOTCH1,NOTCH2NL,OGT,OTUD1,PPM1B,PRPS1,PTBP1,PTEN,PURB,RCOR1,RCOR3,RMI1,RPL12,SERPINH1,SPIN1,SRSF3,STK38L,SUN2,TAB2,TGFB1,TRMT10C,UBC,UPF1,UQCRC2,USP2,USP7
ATP5B	54	No coloc	No coloc	No coloc	ASB5,ATG16L1,ATP5A1,CAV2,CCDC8,CCND2,CDK4,CDK9,CDKN1A,CERS2,CHRM4,CORO1C,CPT1A,CSNK1A1,CTCF,CYLD,DLST,FMNL1,GBP1,GPRC5B,HDAC5,HEXIM1,HNRNPA1,ITGA4,KRAS,MAPK6,MAST3,MDH2,MEPCE,MYC,NDUFS1,NDUFS2,NNT,P4HA1,PDHA1,PLEKHA4,PTBP1,RELL1,REST,SKI,SLC19A2,SNAI1,TAGLN2,TANK,TBX3,TERT,TMPO,TRIM63,TTN,TUBA1C,UBL4A,UQCRC1,UQCRC2,UQCRH
LATS2	54	No coloc	No coloc	No coloc	ABL1,AJUBA,AMOTL2,APC,BAG2,CCND2,CDK4,CDK6,CDKN1A,CDKN2B,CYLD,DYRK1A,FHL3,FZR1,GLIS2,HIF1A,HNRNPL,HRAS,IFFO1,KIAA1462,KIF23,LIMD1,LZTS2,MAP2K3,MDM2,MDM4,MYC,NCKAP5L,NEDD4,NFIC,NOTCH1,NOTCH2,PHLDB2,PLEKHA1,PPFIBP1,PPP1R13B,PTPN14,RASSF1,SIAH1,SIAH2,SIPA1L2,SIPA1L3,SKI,SKP2,SNAI1,SRC,SSX2IP,TANC2,TJP2,USP9X,WTIP,WWC2,WWC3,WWTR1
PLEC	53	No coloc	No coloc	No coloc	AHNAK,ARFGAP3,ATG16L1,BAG3,BICD2,C17orf85,CCDC8,CCDC88A,CCND2,CDK9,CYLD,DDX17,DLST,DUSP4,DVL3,DYNLT1,ETS1,FILIP1L,FMNL1,HEY1,HNRNPL,ITGA4,JUP,KAZN,KIF3C,LAMA5,LIMA1,LUZP1,MAP1A,MXRA5,MYC,MYH9,MYO18B,PAPPA,PDHA1,PLEKHA4,PPP1R15A,PTEN,RAPGEF2,RAPGEF5,RRBP1,SCG2,SKI,SLC25A25,SMAD9,SRRM2,SYNPO,TANK,TET2,TRPS1,UBC,UQCRC1,WNK1
TMPO	53	No coloc	No coloc	No coloc	ABL1,AHNAK,ASS1,ATP1A1,ATP5B,BRD1,CCDC8,CDK9,CRY2,CSNK1A1,DDX17,DHCR24,DLST,EIF4A3,EYA1,FADS2,FMNL1,HDAC9,HNRNPA1,HNRNPL,HSPG2,HYOU1,IDH1,JADE1,KRAS,MAPK6,MYC,MYH9,MYO1B,NDUFS1,PCGF2,PDHA1,PEG10,PLEKHA4,PTBP1,RAD21,RPL12,RPS6KA3,RRBP1,SERPINH1,SGMS2,SMURF1,SRC,SRRM2,SRSF7,SSBP3,STOM,TBX3,TP53BP1,TPM3,TUBA1C,UBTF,USP7
MAPK6	53	No coloc	No coloc	No coloc	ABCD3,ACTG1,ARFGAP3,ARL6IP1,ATG9A,ATP1A1,ATP5A1,ATP5B,BAG2,BBS10,CCND3,CTBP2,DBN1,DDR1,DNAJA2,DSP,EEF1A2,FOXO3,GLUL,GORASP1,HNRNPL,HSPB1,IDH3B,IPO7,JUNB,KDSR,KNSTRN,MGAT1,PLEKHM1,POLR2A,PRKAR2A,PSMD11,RAB31,RAD23B,RARA,RICTOR,RNF126,RTN4,SLC20A1,SLC7A1,SLC7A5,SMAD6,SOCS3,STK40,TMEM41B,TMPO,UBC,UBE2O,UBL4A,UBR5,UQCRH,URB1,ZNF281
PDHA1	51	No coloc	No coloc	No coloc	ABCD3,ALYREF,ATP1A1,ATP1B1,ATP2A1,ATP5A1,ATP5B,CALM1,CDK9,CORO1C,CPT1A,DBN1,DNAJA2,DSP,DYNC1H1,FUBP1,H3F3B,HNRNPA1,HNRNPAB,HNRNPL,HSPB1,ITGA4,LIMA1,MDH2,MSN,MYC,MYO1B,NDUFS1,NDUFS2,NNT,PDP1,PLEC,PLEKHA4,POLDIP3,PPP1R9B,PTBP1,PTEN,RPL12,RPL28,RRBP1,SDHA,SERPINH1,TEAD3,TGFB1,TMPO,TPM3,UBC,UQCRC1,UQCRC2,UQCRH,WDR20
TP53BP1	51	No coloc	No coloc	No coloc	ACAA2,ANKS1A,ARID1A,ARID3A,BCL6,BHLHE40,C18orf25,CACYBP,CDKN1A,DEK,EP400,FLCN,FOXK1,FOXK2,FUBP1,GTF2IRD1,HEXIM1,HMBOX1,HNRNPAB,IFI16,JMJD1C,KDM2A,MBNL1,MED13,MED15,MED22,MED30,MSANTD3,MSL1,MYC,NFIC,OBFC1,OGT,RCOR1,RNF168,SETD8,SMARCB1,SMC5,SUN2,TCF12,TMPO,TRPS1,TSPYL1,UBC,UBR5,UPP1,ZBTB2,ZC3H4,ZHX2,ZNF827,ZZZ3
CTBP2	48	No coloc	No coloc	No coloc	ACTG1,BCL3,C15orf39,CAPN7,CBX4,DCN,DYRK1B,EHMT2,FHL3,FOXS1,GATAD2A,GCNT1,GDF6,GLIS2,HIC1,HK2,HNRNPL,IPO7,KCNIP3,MAPK6,MDM2,MVD,MYC,NDRG1,NEK6,PLEKHA4,POLR2A,PPP1R15A,PROX1,RAB11FIP1,RCOR1,RUNX1,RUNX2,SKP2,SLFN11,SMAD6,SOCS2,SSX2IP,SYNJ2,TCF7,TEAD3,TGIF1,TNFAIP8,TSHZ3,UBC,ZBTB18,ZBTB42,ZNF217
HDAC5	48	No coloc	No coloc	No coloc	ACLY,ATP1A1,ATP5A1,ATP5B,BAG2,BCL6,DDIT3,DDX17,DYRK1B,EIF4A3,GATA2,HDAC7,HIF1A,HNRNPA1,HNRNPL,HOXC11,HR,JDP2,KSR1,LTBR,MAFF,MAP1B,MDH2,MEF2C,MEF2D,MYC,MYH9,NCOR2,NFATC1,NFKBIA,OGT,PSMD11,PTBP1,REST,RUNX2,SIK1,SIK2,SMAD3,SMAD7,TAB2,TBX3,TFEB,TNPO1,UPF1,UQCRC2,USP7,USP9X,ZBTB7B
ITGA4	48	No coloc	No coloc	No coloc	ACTG1,ALYREF,ANXA1,AP2M1,ARCN1,ATP5B,CACYBP,CSNK1A1,DDX17,DYNC1H1,EIF4A3,FUBP1,H3F3B,HEATR1,HIP1R,HK2,HMGB1,HNRNPA1,HNRNPAB,HNRNPL,HRAS,HSPB1,IST1,ITGAV,MBNL1,MDH2,MSN,MYH9,PDHA1,PICALM,PLEC,PTBP1,PTCH1,PTK2,RAP2B,RBM3,RPL12,RPL28,SDHA,ST8SIA4,STOM,STON2,TAGLN2,TNPO1,TUBA1C,UBC,UPF1,VAPA
SMAD4	47	No coloc	No coloc	No coloc	AHR,ALYREF,CAMK2G,CD59,CDK9,CDKN1A,CEBPB,CEBPD,CRYAB,DLX1,EIF4A3,ERBB2IP,FHL1,FHL2,FHL3,FOXO1,FOXO3,GATA2,IRF7,JUNB,KDM6B,KLF5,MDM4,MYOD1,NKX3-2,PLEKHA4,PSMD11,RALA,RASSF5,RPL28,SKI,SKIL,SKP2,SMAD1,SMAD3,SMAD6,SMAD7,SMAD9,SMURF1,SMURF2,TGFBR1,TOB1,USP7,USP9X,ZIC1,ZMIZ1,ZMYM2
MEPCE	47	No coloc	No coloc	No coloc	ACAP1,ACTA1,ACTG1,ALYREF,ATG16L1,ATP5A1,ATP5B,CDK9,CLTCL1,DBN1,DDX17,DEK,DNAJA2,DYNC1H1,E2F7,EEF1A2,GATAD2A,HEXIM1,HNRNPA1,HNRNPAB,KRT80,LSM14A,LSM14B,MAT2A,MDH2,METTL16,MTA3,POLDIP3,PSMD11,PURB,RBM3,RBMXL1,REST,RPL12,RPL28,SAP30BP,SLC25A4,SRSF3,SRSF7,TRMT10C,TTN,TUBA1C,UACA,UBC,UBE2O,YTHDF1,ZNF468
CDKN1A	45	No coloc	No coloc	665	ABL1,ABR,ADAMTS10,ATP5B,CABLES1,CCND2,CCND3,CDK4,CDK6,CDKN1B,DAPK3,DDAH2,FBXO32,FHL3,FOXO1,GADD45A,GADD45G,HMGXB3,ING5,INPP5K,KIFC3,LATS2,LZTS2,MDM2,MDM4,NCOR2,NEDD4,NGFR,POLR2A,PPFIBP1,PPP1R18,RNF126,RNF144B,RUSC2,SKP2,SMAD3,SMAD4,SPRED1,TCF4,TMSB4X,TNIP1,TP53BP1,UBR5,VDR,YTHDF1
SKP2	45	No coloc	No coloc	No coloc	AGO2,ALAD,AP5B1,ASB2,BAG3,BTG1,CAMK2G,CCDC88A,CCNG2,CDC34,CDK4,CDK9,CDKN1A,CDKN1B,CDKN1C,CTBP2,DCUN1D3,DNAJB5,DUSP1,ELF4,FOXO1,FOXO3,FZR1,IQSEC1,KANK2,LATS2,LRRC58,MEF2C,MEF2D,MYC,NDRG1,PAQR4,PAX8,POLR2A,RASSF1,RICTOR,RNF126,RUNX2,SAMD1,SMAD4,SMAD7,TOB1,TWIST1,USP18,ZNF507
CSNK1A1	45	No coloc	No coloc	No coloc	ACTA1,ACTG1,APC,ARHGAP22,ATG16L1,ATP1A1,ATP5A1,ATP5B,BACH1,BCR,CDK9,FAM83G,HMGB1,HMGB2,HNRNPL,IDH3B,IMPA2,IPO7,IRS1,ITGA4,KRAS,KSR1,LMO7,LRP5,MAT2A,MDM2,MDM4,MPRIP,MTMR4,NFATC1,NFKBIA,PDE4D,PTCH1,PTEN,SETD8,SH3BP4,SH3GL1,SHQ1,SIK2,TANK,TIAM1,TMPO,TNFRSF1B,TNPO1,ZNF217
NEDD4L	45	No coloc	No coloc	No coloc	ABL1,ARRDC4,ATP1B1,BMPR1A,CAV3,CCDC8,CDC34,CRTC3,CRYAB,CUEDC1,CYBRD1,CYP26B1,DAPK3,ERBB3,GRB10,HNRNPL,IL4R,KCNB1,KIFC3,KRAS,LPAR1,MAP3K2,NOTCH1,PLEKHA4,PRR16,PRRG1,PTCH1,RASL11B,RHOB,SCN5A,SGK1,SMAD3,SMAD6,SMAD7,STK40,TMEM171,TMEM55A,TNFRSF19,TNK2,TSC22D3,UBC,UBE2E3,ULK1,WBP2,WNK1
LZTS2	45	No coloc	No coloc	No coloc	AGAP3,APC,CBX8,CD3EAP,CDKN1A,CHIC2,DUSP4,DYRK1A,DYRK1B,DYRK2,FAM214B,FEM1C,FRMD6,HNRNPL,IGFN1,KAZN,KIFC3,LASP1,LATS2,LMO3,LZTS1,MDM2,MYH9,NCK2,NEK6,POLDIP3,PPP1R18,PRKAB2,RAB11FIP5,RCOR3,RIN1,RNF41,RUNX1T1,SH2D4A,SIPA1L2,SIPA1L3,SMARCB1,SOGA1,SSX2IP,SYNPO,UBASH3B,USP2,VEZF1,ZBTB38,ZNF408
CAV1	44	No coloc	No coloc	No coloc	AGTR1,BAG2,BMPR1A,BMPR2,CAV2,CAV3,CDK9,CXCR4,DAG1,DBN1,DLC1,DNAJB1,EDNRB,F2R,GJA1,HK1,HRAS,HSPB1,ID1,INSR,IVNS1ABP,KCNN3,LIMA1,LPAR4,MCL1,NGFR,NR3C2,PDGFRB,PRPS1,PTCH1,PTEN,PTPRF,S1PR1,SERPINH1,SRC,TGFBR1,TGFBR2,TLR4,TMSB10,TMSB4X,TNFRSF1B,UBC,VAPA,VAV2
VAPA	44	No coloc	No coloc	No coloc	ABCD1,ABCD3,ATG16L1,CAV1,CAV2,CDK9,CLN8,CYBRD1,DYRK1A,EBP,EIF2AK3,FAM83G,GOLIM4,ISLR,ITGA4,KCNB1,KRAS,LPGAT1,LTBR,MCU,MPRIP,MTMR12,MTMR4,NDUFS1,NDUFS2,NFATC1,OPRD1,OSBPL3,PIEZO1,PITPNA,PITPNM2,PITPNM3,PTPN12,RAB9A,RASSF1,RASSF3,RTN4,STOM,STT3B,TUBA1C,UQCRC1,UQCRC2,VAMP1,VMP1
BICD2	44	No coloc	No coloc	No coloc	ANKS1A,ARFGAP3,BAIAP2,CAMSAP1,CEP170B,CNN2,CNN3,DYNC1H1,DYRK1A,EIF4H,ENAH,FHL1,FOXO3,IST1,KIAA1217,LASP1,LIMD1,LUZP1,MAP4K3,MICALL1,NCKAP1,PAFAH1B1,PDLIM3,PDLIM5,PLEC,PLS3,POLDIP3,PPP1R18,PTPN14,RANBP2,SH2D4A,SH3GL1,SH3PXD2B,SIPA1L3,SNX9,STXBP5,SYNJ2,TAB2,TANK,TJP2,TSPAN15,USP2,USP53,WASL
TCF4	43	No coloc	No coloc	No coloc	AQP1,ASAP3,ATG9A,BACH1,CALM1,CBFA2T2,CBFA2T3,CDKN1A,CHIC2,GSE1,GUCD1,HAND2,HSPB7,ID1,ID2,ID3,ID4,IRF2BP2,JUP,LASP1,LENG1,MLLT6,MSC,MYC,MYF6,MYOD1,NCK2,NCKAP1,NEK6,NHLH2,NOL9,NR4A1,OGT,OSGIN1,PPP1R18,PRKAB2,RUNX1T1,SMG9,STAMBPL1,TCF12,TLE3,TWIST1,UBASH3B
POLR2A	43	No coloc	No coloc	No coloc	AGO2,ALYREF,ATG16L1,C7orf60,CCDC8,CDC34,CDK9,CDKN1A,CDKN1C,CSTF1,CTBP2,CTCF,DDX17,DNMT3A,E2F3,EEF1A2,HMGB1,IFI16,IVNS1ABP,IWS1,KRAS,LGR4,MAPK6,MED30,MLLT1,MYC,NABP1,NEDD4,NFKBIA,OBFC1,PLEKHA4,PTEN,SETD1B,SETD2,SKP2,SMARCB1,SMURF1,SOCS2,SRC,SYDE1,TAF4,TGFB1,VDR
FHL2	42	No coloc	No coloc	No coloc	AHR,BMPR2,CCDC92,CDC42EP4,CYLD,DDIT4L,DUSP10,DYRK1A,E2F3,FAM214B,FHL1,FHL3,FOXO1,GATAD2B,HEXIM1,HIF1A,ID3,IDH1,IER3,IFI16,IGFBP5,ITGA7,ITGB2,JUP,KANK2,KIAA1217,MDM2,MYC,PLEKHA4,PTCH1,RUNX1,RUNX2,SAP30BP,SMAD3,SMAD4,SNAI1,TGFB1,TOB1,TRIM63,TTN,UBC,ZNF408
AP2M1	41	No coloc	No coloc	No coloc	ABL1,ANKRD28,APC,ATG16L1,ATG9A,BCL2L1,BCR,BMPR1A,CORO1C,CORO7,CRY2,CTNND1,CYLD,DAB2,DBN1,DIEXF,FURIN,HEXIM1,HRAS,ITGA4,ITSN2,KIAA0232,KRAS,LIMA1,MEGF10,MTMR4,MTURN,MYC,MYH9,NCOR2,NDRG1,PICALM,PLEKHA4,RPS6KA3,SLC25A4,SNX9,STON2,SYNPO,TUBA1C,UBC,ZBTB8A
CALM1	41	No coloc	No coloc	No coloc	AKAP9,ARHGEF7,ATP2B1,BCL2L1,CAMK2G,CCND2,CDK9,CLIP1,CYLD,DBN1,DDIT4L,DLST,ERBB3,JOSD1,JUP,KCNB1,KCNN3,KRAS,LIMA1,LMO7,MYC,MYH9,MYO1B,MYO9B,PDHA1,PTEN,RAD23B,RALA,RANBP2,RDX,RRAD,SCN5A,SH3GL1,SLC9A1,STIM2,STOM,TBX3,TCF4,TTN,UBC,UBR5
RUNX1	41	No coloc	No coloc	No coloc	ARID1A,ARID3A,BAG3,CBFA2T2,CBFA2T3,CBFB,CDK6,CDK9,CEBPB,CSTF2T,CTBP2,DDX17,DMBT1,EEF1A2,ELF1,ELF4,EZR,FHL2,FOS,FUBP1,GATAD2A,GATAD2B,HIF1A,KLF6,MLLT1,MYC,MYOD1,NCOR2,NEDD4,NFATC1,NOTCH1,RARA,RUNX1T1,SIAH1,SMAD1,SMAD3,SMARCB1,SNX9,SPEN,TCF12,VDR
FHL3	40	No coloc	No coloc	No coloc	ARID5A,CASS4,CBX8,CCND3,CDC42EP1,CDKN1A,CSF1,CTBP2,DUSP10,E2F8,ERBB3,FHL2,FOS,FOSL2,GATA2,GUCD1,HIF1A,ITGA7,ITGB5,KANK2,LASP1,LATS2,MED15,P4HA2,PKP2,RAB40B,RAD21,RBMS1,RYBP,SAP30BP,SMAD3,SMAD4,TGFB1,TJAP1,TMSB4X,TRAF3IP2,UBC,WNK1,ZCCHC14,ZFP36
SMAD1	40	No coloc	No coloc	No coloc	ACVR1,AKR1B1,BMPR1A,CAMSAP1,CDK9,ENG,ERBB2IP,FOXO3,ICK,ID3,IPO7,IRF2BP1,KDM6B,LEMD3,MAP2K3,MED15,MED22,NEDD4,NKX3-2,NOTCH2,PPM1A,PSMD11,RUNX1,RUNX2,SKI,SKIL,SMAD3,SMAD4,SMAD6,SMAD7,SMURF1,SMURF2,STARD13,TAF3,TET2,TGIF1,TOB1,UBC,USP9X,ZEB2
NCK2	39	No coloc	No coloc	No coloc	ARHGEF7,BAIAP2,BCAR1,BTG1,CBLB,CUEDC1,ERBB3,FAM217B,FOSB,GIT1,HNRNPL,IRS1,KIAA1217,KLHL24,LIMS1,LRFN4,LZTS2,MNT,NCKAP1,PDGFRB,PKD1,PRR16,PTK2,PTPN12,SH3PXD2B,SHB,SMARCB1,SOCS7,SPRY2,SYNPO,TCF4,TNK2,UBC,VPS37B,WASL,WIPF3,YLPM1,ZBTB42,ZBTB7B
EIF4A3	39	No coloc	No coloc	No coloc	ALYREF,BMP4,DDIT4L,DDX17,DLST,EEF2K,EHMT2,HDAC5,HEXIM1,HMGB1,HNRNPA1,HNRNPL,ITGA4,JAK1,KRAS,MAP1B,MOB2,MYC,MYH9,PDLIM5,PFKFB3,PLEKHA4,POLDIP3,PPM1B,RAD23B,REST,RPL28,SDHA,SMAD4,SMARCB1,SPIN1,SRRM2,SRSF3,SRSF7,STK38L,TBX3,TGFB1,TMPO,UPF1
JUP	38	No coloc	No coloc	No coloc	APC,ARCN1,B4GALT1,BCL2L1,CALM1,CCDC8,CTNND1,CYLD,DBN1,DSP,DUSP4,ERBB3,FHL2,GAB2,GRB10,HNRNPA1,HSPB1,KRAS,LIMA1,MAPK7,MSN,MYC,MYH9,PKP2,PLEC,PLEKHA4,PLOD2,PTEN,PTPN14,PTPRF,RAB8B,RBM24,RBM3,RPL12,RPL28,SDHA,SYNPO,TCF4
ERBB3	38	No coloc	No coloc	No coloc	ABL1,ACTA1,ACTG1,ATP5A1,BCAR3,CALM1,DUSP14,EZR,FHL3,GABARAPL1,HNRNPAB,IL6ST,IRF2BP2,JUP,MAP1B,MDM2,NCK2,NDRG1,NEDD4,NEDD4L,NRG1,PHLDA1,PIK3R3,PPM1A,PPM1B,PTEN,PTPDC1,PTPN12,RGS4,RIN1,RNF41,RTN4,SH2B3,SRC,SYNM,TNS3,UQCRH,VAV2
ATP5A1	38	No coloc	No coloc	No coloc	ATG16L1,ATP5B,BASP1,BMPR1A,CAV2,CCDC8,CDK9,CSNK1A1,CTCF,CYLD,ERBB3,HDAC5,HEXIM1,HNRNPA1,HSPB1,KRAS,MAPK6,MAPK7,MDH2,MEPCE,MYC,MYH9,PDHA1,PLEKHA4,PTBP1,PTEN,PTPRF,SKI,SLC25A4,SMARCB1,SNAI1,TANK,TGFB1,TUBA1C,UBC,UBL4A,UQCRC1,UQCRC2
CDK4	37	No coloc	No coloc	No coloc	ARID4A,ATP5B,CCND2,CCND3,CDK5R1,CDK6,CDKN1A,CDKN1B,CDKN1C,CDKN2B,DDAH2,FBXL6,FZR1,GATA2,GLIS2,HEXIM1,HIF1A,HMGXB3,HRAS,LATS2,LIMK2,MAP2K3,MDM4,MYC,MYOD1,OGFRL1,PAQR4,PGD,PTEN,PTMA,RASSF1,SERTAD1,SKP2,SMAD3,SMTN,TERT,UBTF
ABL1	37	No coloc	No coloc	No coloc	ACTA1,AP2M1,BCAR1,BCL2L1,BCR,CBLB,CCND2,CDKN1A,CDKN1B,CDON,ERBB3,FOS,GRB10,JAK1,LATS2,MBP,MDM2,MDM4,MICAL1,NEDD4,NEDD4L,NFKBIA,PAG1,PDE4D,PDGFRB,PLEKHA4,PPM1B,RIN1,RYBP,SHB,SOCS3,SRC,STON2,TMPO,UBASH3B,UBC,USP7
NOTCH1	36	No coloc	No coloc	No coloc	ADAM10,ARHGEF2,ARL6IP5,CTDSPL,DDX17,DLK2,DLL1,GATAD2B,HEY1,HRAS,IFI16,KIF2A,KRAS,LATS2,LIMK2,LRCH1,MDM2,NEDD4L,NOTCH2,PTBP1,PTEN,ROCK1,RUNX1,SLFN11,SMAD3,SMAD9,SNAI1,TCF12,TGFBR1,TLE3,TNPO1,USP2,USP7,WWTR1,ZBTB2,ZMIZ1
SDHA	36	No coloc	No coloc	No coloc	ACLY,ARL6IP5,ATG16L1,ATP1A1,ATP1B1,CAV2,CDC34,CPT1A,CRY2,DSP,DUSP4,EIF4A3,HK1,HMGB3,HNRNPA1,HSPB1,ITGA4,JUP,LRRC8A,MAT2A,MDH2,MXRA5,NDUFS2,PDHA1,PDP1,PDZRN3,PLEKHA4,RAB21,RPL12,SERPINH1,UBC,UQCRC1,UQCRC2,VMP1,WBP2,ZC3H4
CORO1C	36	No coloc	No coloc	No coloc	ACTG1,AP2M1,ATP5B,CDK9,CPT1A,CYB5B,DBN1,DLST,DUSP4,FAM129B,FMNL1,HRAS,KRAS,LIMA1,MAPK7,MDH2,MYC,MYH9,NDUFS1,NDUFS2,NNT,P4HA1,PDHA1,PDP1,PLEKHA4,RAD23B,RCC2,RHOB,SSH1,STT3B,SYNPO,UBASH3B,UBL4A,UQCRC1,UQCRC2,UQCRH
TGFBR2	35	No coloc	No coloc	No coloc	ACVR1,ACVR2B,BMPR1A,CAV1,DAB2,EHD4,ENG,FADS2,FAM171A2,FBXO34,HK1,JAK1,MYADM,OXSR1,PEG10,PIK3R3,PLEKHH3,PSMD11,PTPRF,RASSF1,RCE1,RELT,SLC7A1,SMAD7,SMURF1,SMURF2,SPSB1,TERT,TGFB1,TGFB2,TGFB3,TGFBR1,TRAF4,TSC22D1,USP2
ACTG1	35	No coloc	No coloc	No coloc	ACTA1,CCDC8,CDK9,CORO1C,COTL1,CSNK1A1,CTBP2,CTNND1,DBN1,EEF1A2,ERBB3,ERRFI1,FHOD1,HEXIM1,HRAS,ITGA4,KRAS,LGR4,LIMA1,MAPK6,MAPK7,MEPCE,MYC,MYH9,NCKAP1,NDRG1,PLEKHA4,PTPN12,TANK,TGFB1,TMSB4X,UBASH3B,UBE2Q2,UBL4A,WASL
APC	35	No coloc	No coloc	No coloc	ACADVL,ANKRD28,AP2M1,ARHGAP21,AXIN2,CDK9,CSNK1A1,ERBB2IP,FAM214A,FBXO30,FHOD1,HEY1,ING5,JUP,LATS2,LZTS2,MBD4,NAV1,NAV3,NCKAP5L,PDLIM2,PKP2,PPP1R13B,PPP2R5A,PTK2,RANBP2,SIAH1,SMARCB1,STRN3,SYNPO,UBC,UBR5,USP7,ZNF106,ZNF408
DLST	35	No coloc	No coloc	No coloc	ATP2A1,ATP5B,BAG2,CALM1,CCDC80,CORO1C,CYLD,DBN1,DLG5,DSP,DYNC1H1,DYRK2,EIF4A3,FSCN1,HPS5,HSPB1,HYOU1,MDH2,MYC,MYO1B,NDRG1,PGD,PHRF1,PICALM,PLEC,RRBP1,RUSC2,SERPINH1,SIAH2,SMARCB1,TAGLN2,TMPO,TNRC6C,UBC,UQCRC2
SYNPO	35	No coloc	No coloc	No coloc	AFAP1,AP2M1,APC,ARHGAP21,BAG3,BASP1,CAMK2G,CD59,CORO1C,CPM,CYBRD1,DAB2,DAPK3,DBN1,GPRC5A,HMGB2,HNRNPL,INF2,JUP,LIMA1,LMO7,LUZP1,LZTS2,MPRIP,MYH9,MYO1B,NCK2,PHLDB2,PLEC,PPP1R18,PPP1R9B,RRAS2,SIPA1L3,SPECC1,STON2
TANK	34	No coloc	No coloc	No coloc	ACTG1,AHNAK,ATP5A1,ATP5B,BICD2,CBLB,CSNK1A1,DNAJB4,FAM20C,GPSM1,HEATR1,IKBKE,INPP5K,IRF7,KRT80,MDH2,MRC2,NCS1,OTUD7B,OXSR1,PAFAH1B1,PLEC,RAB9A,RNF115,RNF41,SDC4,SMAD3,TAB2,TNIP1,TRAF3,TRAF4,UBASH3B,ZC3H12A,ZFP36
UQCRC2	34	No coloc	No coloc	No coloc	ATP1A1,ATP5A1,ATP5B,CCDC8,COQ9,CORO1C,CPT1A,DLST,EHD4,GLS,HDAC5,HK1,HSPB1,KRAS,MYC,NDUFS1,NDUFS2,NNT,P4HA1,PDHA1,PLEKHA4,RANBP2,RTN4,SDHA,SKI,SLC25A28,SNAI1,STOM,TMEM41B,TPM3,UBR5,UQCRC1,UQCRH,VAPA
USP9X	34	No coloc	No coloc	No coloc	AMOTL2,ARL6IP5,BAG3,CCDC8,CRY2,GPSM1,GRB10,HDAC5,HEXIM1,IRS1,KDM6B,LATS2,MAP2K3,MCL1,NEK6,NUAK1,PEG10,PLEKHA4,PRICKLE1,PRICKLE2,PTEN,PTPDC1,PTPN14,RICTOR,RNF115,SMAD1,SMAD3,SMAD4,SMURF1,TXNIP,UBC,USP7,ZBTB38,ZNF408
UBL4A	34	No coloc	No coloc	No coloc	ACTA1,ACTG1,ARL6IP5,ATP5A1,ATP5B,CDK9,CERK,CORO1C,DDI2,DHCR24,HNRNPAB,HNRNPL,HSPB1,JAK1,KIF21A,KIF2A,MAPK6,OGT,P4HA1,PER2,PLOD2,RAB8B,RNF126,RPL12,RPL28,SERPINH1,SLC25A4,SPIN1,THY1,TRAF4,TUBA1C,UBC,UQCRC1,WDR20
DDX17	34	No coloc	No coloc	No coloc	CCDC8,CDK9,CRY2,CTCF,CYLD,EIF4A3,FNBP4,FOS,HDAC5,HEXIM1,HNRNPA1,HNRNPL,IGSF8,ITGA4,IVNS1ABP,LGR4,MBNL1,MDM2,MEPCE,MYC,NOTCH1,PLEC,PLEKHA4,POLR2A,PTBP1,RANBP2,REST,RUNX1,SNAI1,SRSF3,TMPO,UBC,WBP2,YLPM1
AGO2	34	No coloc	No coloc	No coloc	AGO4,ASB2,ATP2A1,CDC34,CDKN1B,CNOT6L,CTCF,DUSP3,EEF2K,FHOD1,HNRNPL,HS6ST2,IFI16,IQSEC1,IRF2BPL,KIAA1161,MAP2K3,MCL1,MEX3D,MFAP3L,MYC,MYH9,NDUFS2,PLEKHA4,PMEPA1,POLR2A,SKP2,SLC1A4,SNX9,TFG,TNRC6C,UBC,UBR5,YTHDF1
ATP1A1	34	No coloc	No coloc	No coloc	ATP1B1,ATP2B1,ATP2B4,CCDC8,CDK9,CLTCL1,CRY2,CSNK1A1,CYB5B,CYLD,HDAC5,HEXIM1,HRAS,KRAS,LGR4,LIMK2,MAPK6,MAPK7,NCKAP5L,NDRG1,NDUFS1,PDHA1,PKD1,PLEKHA4,SDHA,SKI,SLC25A28,TMPO,TPM3,TUBA1C,TXNIP,UBC,UQCRC2,ZFHX4
IFI16	34	No coloc	No coloc	No coloc	ACADVL,AGO2,BRD1,C17orf85,CTCF,CTNND1,FHL2,HEATR1,IGSF8,INF2,IPO7,KIF23,LRRFIP1,MAK16,MDM2,MYC,NFATC1,NOL9,NOTCH1,POLDIP3,POLR2A,RNF213,RRP1B,SUN2,TFG,TMEM173,TNKS1BP1,TP53BP1,TRIM56,UACA,UBTF,UPF1,URB1,USP7
NOTCH2NL	34	No coloc	No coloc	No coloc	ANKS1A,AQP1,ARID3A,ATG9A,CCDC93,CDK5R1,CERK,CHIC2,COL8A1,CRY2,CSF1,FADS2,GATA2,HNRNPL,ITGB2,ITGB5,JOSD1,KCTD15,LRCH4,LRFN4,PHLDA1,PIGS,PTK7,PVR,RASD1,SEMA4C,SNAI1,SPRY1,THEMIS2,TNK2,VASN,ZNF330,ZNF408,ZNF672
SMAD7	33	No coloc	No coloc	No coloc	ACVR1,ACVR2B,AXIN2,BAMBI,BMPR1A,BMPR2,CXXC5,CYLD,ERBB2IP,HDAC5,KDM2A,MAP2K3,MYC,MYOD1,NEDD4,NEDD4L,NR4A1,OTUD1,PPP1R15A,SETD7,SKP2,SMAD1,SMAD3,SMAD4,SMAD6,SMAD9,SMURF1,SMURF2,TAB2,TGFBR1,TGFBR2,TSC22D1,UBE2O
CDK6	33	No coloc	No coloc	No coloc	CCND2,CCND3,CDK4,CDK5R1,CDKN1A,CDKN1B,CDKN1C,CDKN2B,DDIT3,DMBT1,FAM26E,FGFR3,FOXO3,FZR1,GLIS2,HEXIM1,HIF1A,KLF10,LATS2,MAP2K3,MEF2D,MYC,N4BP1,PPARGC1A,PPM1B,RASSF1,RUNX1,SRSF7,SYNPO2,TERT,TJP2,VGLL4,ZFP36
CDC34	33	No coloc	No coloc	No coloc	ABCD3,ACAA2,AGO2,ARL6IP5,BAG2,CDK9,CDKN1B,CORO7,DNAJA2,DYNC1H1,FBXO32,HIF1A,LANCL2,MDM2,NEDD4L,NFKBIA,POLR2A,RAB21,RAB8B,RAB9A,RAD21,RANBP2,RAP2B,RPL12,RRP1B,SDHA,SERPINH1,SIAH1,SKP2,SLC7A5,SMC5,STT3B,UBC
TUBA1C	33	No coloc	No coloc	No coloc	AHNAK,AP2M1,ATP1A1,ATP2B1,ATP5A1,ATP5B,CBX4,CCDC8,CYLD,DNAJA2,DYRK2,ERRFI1,HEXIM1,HSPB1,IRF7,ITGA4,JARID2,LPGAT1,MAP2K3,MAP7D1,MDM2,MEPCE,OGT,PCGF2,PLEKHA4,PTEN,REST,SLC7A5,TCP11L2,TMPO,TXNRD1,UBL4A,VAPA
MAP2K3	32	No coloc	No coloc	No coloc	AGO2,AKAP12,CCND2,CDK4,CDK6,CDK9,CDKN2B,DNAJA2,FAT1,FOXS1,FZR1,GLIS2,HIF1A,HNRNPL,HSPB1,LATS2,MAP3K2,MAP3K4,MYC,NFIC,PLEKHA4,PTEN,RASSF1,RPL28,SMAD1,SMAD3,SMAD7,TERT,TGFB1,TUBA1C,USP7,USP9X
BAG2	32	No coloc	No coloc	No coloc	AHNAK,AXL,BAG3,BCL3,CAV1,CDC34,CRY2,CYLD,DLST,DNAJB1,EHD4,GRB10,HDAC5,HIF1A,HSPB1,KRAS,LATS2,LIMK2,MAPK6,MAPK7,MYC,PLEKHA4,PRKCI,RPS6KA3,SIK2,SNAI1,SRRM2,STK40,TFEB,TGFB1,UBC,ZBTB38
PTCH1	32	No coloc	No coloc	No coloc	ADAM17,B4GALT1,CAV1,CHST3,CSNK1A1,DYNC1H1,E2F7,ENPP1,FHL2,GCNT1,HS6ST2,ITGA4,ITGA7,ITGAV,KIAA1161,LSM14A,LSM14B,MAN2A1,MGAT1,NEDD4,NEDD4L,PIKFYVE,POMT2,PSMD11,SMURF1,SMURF2,ST3GAL4,ST8SIA4,STOM,TMEM2,TPST2,ULK1
DYNC1H1	31	No coloc	No coloc	No coloc	AKAP12,BICD2,CCDC8,CCDC88A,CDC34,CLIP1,CRY2,CYLD,DLST,DYNLT1,FLNC,HEXIM1,HNRNPL,IRF7,ITGA4,LRRFIP1,MEPCE,MYC,NDEL1,PAFAH1B1,PDHA1,PLEKHA4,PRUNE2,PTCH1,SAP30BP,SKI,STK40,TNKS1BP1,TSC22D1,USP7,ZC3H4
ACTA1	31	No coloc	No coloc	No coloc	ABL1,ACTG1,ANXA1,APC2,COTL1,CSNK1A1,ERBB3,ERRFI1,FSCN1,HEXIM1,HIF1A,KIT,LIMA1,MAP1A,MAP1B,MEPCE,MLPH,MYH9,NCKAP1,PPM1B,PPP1R9B,SMARCB1,SRC,TET2,TLE3,TMSB4X,TRIM63,UBC,UBL4A,WASL,XIRP2
SMARCB1	31	No coloc	No coloc	No coloc	ACTA1,APC,ARID1A,ARID2,ATP5A1,BCL2L11,BCL7A,BHLHE40,CDK9,CDYL,CEBPB,DDIT3,DLST,EIF4A3,GADD45G,ING1,ING2,LZTS2,MYC,NCK2,NFATC1,OSGIN1,PLEKHA4,POLR2A,PPP1R15A,PRKAB2,RUNX1,SMARCD3,TACC2,TFAP4,TP53BP1
FOS	31	No coloc	No coloc	No coloc	ABL1,AQP1,ATF4,BCL3,CEBPG,DDIT3,DDX17,FHL3,FOSB,HIF1A,IL11,JUNB,KDM2A,KDM2B,LMO3,LMO7,MAF,MAFF,MAP1B,MAPK7,NCOR2,NFATC1,RUNX1,RUNX2,SMAD3,STK40,TRIB1,TSC22D3,VDR,VEGFA,XBP1
OGT	31	No coloc	No coloc	No coloc	ALAD,ATG16L1,CYLD,DDAH2,DIDO1,DYNLT1,DYRK1A,HDAC5,HIVEP1,HNRNPL,KANSL1,KCMF1,KLF5,MYC,NFATC1,NFE2L1,PDXK,PLEKHA4,SAP30BP,SMURF1,SNAI1,TCF4,TET1,TET2,TP53BP1,TRAK2,TUBA1C,UBC,UBL4A,USP7,ZBTB38
PTBP1	30	No coloc	No coloc	No coloc	AMIGO2,ATG16L1,ATP5A1,ATP5B,BMP4,BRF1,CCDC8,CDK9,CYLD,DDX17,DUSP1,FGF11,HDAC5,HEXIM1,HIF1A,HNRNPA1,HNRNPAB,HNRNPL,HSPB1,ITGA4,LGR4,MDM2,MIR206,MYC,NOTCH1,PDHA1,PLEKHA4,SNAI1,TMPO,UBC
NCOR2	30	No coloc	No coloc	No coloc	AHR,AP2M1,BCL6,BCOR,CDKN1A,CEBPB,DYRK1A,FOS,FOXK2,HDAC5,HDAC7,HNRNPL,INPP5K,IRF2BP2,ITGAV,KLF5,LASP1,MYC,NFKBIA,NR1D1,NR4A1,PPARD,PTEN,RARA,RUNX1,RUNX1T1,SAP30,SKIL,SPEN,VDR
TGFB1	30	No coloc	No coloc	No coloc	ACTG1,ATP5A1,BAG2,CDK9,CTNND1,DCN,DNAJA2,EIF4A3,EIF4H,ENG,FHL2,FHL3,HIF1A,HSPB1,KCMF1,LAMB1,MAP2K3,MTA3,PDHA1,PDLIM2,POLR2A,RPL12,SMAD3,SNAI1,SRRM2,TGFB2,TGFBR1,TGFBR2,THBS1,VASN
PRKAB2	29	No coloc	No coloc	No coloc	ARID5A,CREB3L1,DDAH2,DDIT4L,ELL2,FLNC,GATAD2B,KCTD5,LZTS1,LZTS2,MAST3,MCL1,PNMA1,PPP1R13B,PRKAG2,PSMD11,RAB3IP,RNF144B,SERTAD2,SH3PXD2A,SMARCB1,SPRY1,SPRY2,SSX2IP,STIM2,TCF12,TCF4,TRAK2,ULK1
MSN	29	No coloc	No coloc	No coloc	ACAA2,AKR1B1,ATG16L1,CDK9,ENO2,EZR,HNRNPA1,HRAS,HSPB1,IGSF8,IMPA2,ITGA4,JUP,KRAS,MYC,MYH9,NOTCH2,PAFAH1B1,PAPSS1,PDHA1,PDIA4,PGD,PLS3,PTMA,SELPLG,SLC9A1,SMURF1,STK24,TAGLN2
FZR1	29	No coloc	No coloc	No coloc	C16orf87,CCND2,CDK4,CDK6,CDKN2B,CTGF,DYRK1A,E2F3,EYA1,GLIS2,GLS,HIF1A,ID1,IST1,LATS2,MAP2K3,MTA3,MYC,OTUD7B,PTEN,RASSF1,SETD8,SIX1,SKIL,SKP2,SMURF1,SOX4,SRC,TERT
ALYREF	29	No coloc	No coloc	No coloc	ATG16L1,C17orf85,CBX8,CDK9,CYLD,EIF4A3,HEXIM1,HNRNPA1,HNRNPL,IGSF8,ITGA4,IWS1,MEPCE,MYC,PDHA1,PLEKHA4,POLDIP3,POLR2A,PTEN,PXK,RAD21,REST,RRP1B,RUNX2,SMAD4,SRRM2,SRSF7,TLE3,UBC
FLNC	29	No coloc	No coloc	No coloc	ANKRD28,CYLD,DOCK6,DYNC1H1,DYRK1A,HSPB7,IGSF8,KCMF1,MYC,MYOT,NAT8L,OTUD1,PHLDB2,PLEKHA4,PRKAB2,PTPN12,RAB8B,RAPGEF2,RAPGEF5,RASSF5,SAP30BP,SIAH2,SMOX,SSH1,SYNPO2,TRIM63,USP53,WNK1,XIRP2
UBR5	29	No coloc	No coloc	No coloc	AGO2,ANKRD28,APC,CALM1,CCDC8,CDK9,CDKN1A,CEBPD,CRY2,DUSP26,DYRK2,FGF11,KIF2A,MAPK6,MYC,P4HA3,PLEKHA4,PYGO1,RNF168,TERT,TLE3,TNS3,TOB1,TOB2,TP53BP1,TXNIP,UBC,UQCRC2,ZBTB38
DNAJA2	29	No coloc	No coloc	No coloc	AGO4,ATG16L1,AXL,CDC34,CYLD,DNAJB1,DYNLT1,EHD4,FGF11,HIF1A,KDM6B,LIMK2,MAP2K3,MAPK6,MEPCE,MYC,PCSK9,PDHA1,PIGS,PLEKHA4,PRKCI,PSMD11,PTEN,SMAD3,STRN3,TGFB1,TUBA1C,TXNIP,UBC
SIAH1	28	No coloc	No coloc	No coloc	APC,AQP1,AXIN2,BAG3,BCL6,CACYBP,CDC34,CDK5R1,CDKN1B,ELL2,FZD9,HERPUD1,KIAA1217,KIFC3,KLF10,LANCL2,LATS2,NGFR,OPRD1,PEG10,PKD1,RAB33B,RARA,RUNX1,SEPT4,SIAH2,TNK2,UBE2E3
UQCRC1	28	No coloc	No coloc	No coloc	ATP5A1,ATP5B,CORO1C,CPT1A,GLS,HK1,HNRNPL,KRAS,MYC,NDUFS1,NDUFS2,NNT,P4HA1,PDHA1,PLEC,PLEKHA4,RTN4,SDHA,SLC25A28,SLC25A4,STOM,TMEM41B,TRIM63,UBC,UBL4A,UQCRC2,UQCRH,VAPA
PSMD11	28	No coloc	No coloc	No coloc	ARNTL,ATG9A,BCL2L1,CCDC92,CRY2,CYLD,DNAJA2,DUSP4,FGF11,HDAC5,HEXIM1,KCMF1,KRAS,MAPK6,MEPCE,MYC,PAAF1,PLEKHA4,PRKAB2,PRMT6,PTCH1,RNF168,SMAD1,SMAD3,SMAD4,TGFBR2,TMC7,UBC
SMURF2	28	No coloc	No coloc	No coloc	ACOX3,CUEDC1,DAB2,ENAH,FUBP1,HNRNPL,HSPB1,ID1,ID3,KLF5,NEDD4,PTCH1,RUNX2,SETD7,SKI,SKIL,SMAD1,SMAD3,SMAD4,SMAD6,SMAD7,SMURF1,TGFBR1,TGFBR2,TNFRSF1B,TRAF4,TXNIP,UBC
STOM	28	No coloc	No coloc	No coloc	ABCD3,ATP6V0B,CALM1,CYB5B,DBN1,DVL3,EBP,ENDOD1,FMNL1,HEATR1,ITGA4,KRAS,LIMA1,MYH9,NDUFS1,PLEKHA4,PMP22,PTCH1,RAPGEF2,SFT2D2,SMCO4,STX6,TMPO,TNPO1,UBC,UQCRC1,UQCRC2,VAPA
PRKCI	28	No coloc	No coloc	No coloc	BAG2,CPT1A,DNAJA2,DUSP1,ERBB2IP,FRS2,GABARAPL1,HNRNPL,HRAS,HSPB1,IL1RAP,KIF23,KRAS,MBP,MTMR4,MYO10,NGEF,PLEKHA4,PNMA1,PPM1A,PPM1B,RAPGEF2,SLC25A4,SLC7A5,SMURF1,TSC22D1,UBC,USP7
REST	28	No coloc	No coloc	No coloc	ALYREF,AMOTL2,ATP5B,CDYL,COL12A1,DDX17,EHMT2,EIF4A3,FHL1,FOXK2,GNPTAB,HDAC5,HNRNPAB,HNRNPL,JARID2,MDM2,MEPCE,MTMR4,RBM3,RCOR1,RERE,RPL12,RPL28,SAMD1,SRSF3,SRSF7,TUBA1C,UBC
TFAP4	28	No coloc	No coloc	No coloc	ADAMTS4,AJUBA,ANGPTL7,ARID1A,ARID2,CTCF,DNTTIP1,EHMT2,ELMSAN1,FOXK1,FOXK2,HMGB1,HMGB2,HMGB3,HNRNPL,MTA3,NAV3,NFIC,NGEF,NR2F2,OBFC1,SMARCB1,TERF2IP,TRAF4,ZBTB7B,ZHX3,ZNF462,ZZZ3
LGR4	28	No coloc	No coloc	No coloc	ACTG1,ANTXR2,ARHGEF40,ATP1A1,ATP2A1,ATP2B1,CLTCL1,CPT1A,DDX17,EEF1A2,FNBP4,HEATR1,LRRFIP1,LSM14B,MYH9,NRG1,OTUD7B,POLR2A,PTBP1,RANBP2,RNF19B,RRBP1,SCAF11,SLC7A5,TNFRSF19,UBC,URB1,YLPM1
PTK2	27	No coloc	No coloc	No coloc	APC,BBS10,BCAR1,CBLB,CXCR4,CYLD,DAG1,EBP,EZR,GIT1,HNRNPL,IRS1,ITGA4,ITGAV,ITGB5,MDM2,MYC,NCK2,PIK3R3,PKD1,PLEKHA4,PRKG1,PTEN,SOCS2,SOCS3,SRC,TNS3
BMPR1A	27	No coloc	No coloc	No coloc	ACVR1,AP2M1,ATP5A1,BAMBI,BMP4,BMPR2,CAV1,CD59,CDK9,FST,GDF6,IL4R,MYC,NDUFS1,NEDD4,NEDD4L,PDGFRB,PEG10,RGMB,RUNX2,SLC20A1,SMAD1,SMAD6,SMAD7,SMURF1,TGFBR2,TSC22D1
AHNAK	27	No coloc	No coloc	No coloc	BAG2,CCDC8,CYLD,DYRK1A,EZR,FLCN,FMNL1,HMGB1,HNRNPAB,HSPB1,ING2,JADE3,LASP1,LIMA1,MYC,MYH9,NOL9,PCDHGC3,PLEC,PLEKHA4,PNPLA3,RNF41,SKI,TANK,TMPO,TUBA1C,TXNIP
ERBB2IP	27	No coloc	No coloc	No coloc	ABCA1,ABR,ACVR2B,APC,ARHGEF7,ATP2B1,ATP2B4,BCR,CTNND1,DBN1,EZR,FOXO3,HNRNPL,HRAS,KRAS,LAMB1,LIMK1,MCC,MYC,PLEKHA4,PPP1R3A,PRKCI,SMAD1,SMAD3,SMAD4,SMAD7,ZNF408
HMGB1	27	1281	No coloc	No coloc	AHNAK,ASB2,ATP2A1,CSNK1A1,CXCR4,EIF4A3,ENAH,HEXIM1,HMGB2,HMGB3,ITGA4,IWS1,KCNJ2,PLAT,PMEPA1,POLDIP3,POLR2A,RAD23B,RPL12,SAP30BP,SMARCD3,SRRM2,SRSF3,SRSF7,TERF2IP,TFAP4,TJP2
NFATC1	27	No coloc	No coloc	No coloc	ARID1A,CBFB,CHAMP1,CSNK1A1,EGR2,FOS,FOXK1,FOXK2,GATAD2B,GZF1,HDAC5,HNRNPA1,HNRNPL,HOXA10,IFI16,JUNB,MDH2,MTHFD2,NEK6,NEK7,OGT,RPS6KA3,RUNX1,SEMA7A,SMARCB1,TRPS1,VAPA
KIFC3	27	No coloc	No coloc	No coloc	AXIN2,BCL6,CBFA2T2,CBX8,CCDC146,CCND3,CDKN1A,IGFN1,KANK2,KANSL1,LENG1,LZTS1,LZTS2,MCC,NDEL1,NEDD4,NEDD4L,PPP1R13B,RNF41,RUNX1T1,SIAH1,SSX2IP,TNIP1,TPM3,USP2,ZBTB5,ZBTB8A
RPL12	27	No coloc	No coloc	No coloc	BCL2L1,BMP4,CDC34,CYLD,EEF1A2,HEXIM1,HEY1,HMGB1,IGSF8,ITGA4,JUP,KRAS,MEPCE,MLLT1,MYC,PDHA1,PLEKHA4,PTEN,REST,SDHA,SKI,SNAI1,STK24,TGFB1,TMPO,UBC,UBL4A
KANK2	27	No coloc	No coloc	No coloc	BEND7,CAMK2G,CARD10,CBX8,CHIC2,DDIT4L,DYRK1A,FHL2,FHL3,FOXK1,FOXK2,GPSM1,GRB10,HAND2,KIF21A,KIFC3,LENG1,LMO3,LZTS1,MSS51,PPFIBP1,SERTAD3,SKP2,SSX2IP,TIFA,TRAF4,ZBTB42
FOXK2	27	No coloc	No coloc	No coloc	ANKRD28,ARID4A,DVL3,EIF2AK3,FOXK1,HNRNPL,ING1,ING2,KANK2,KANSL1,MAP1B,MNT,MTA3,MTMR4,MYC,NCOR2,NFATC1,PDGFRB,PHF23,RCOR1,REST,SAP30,SETD1B,SNX9,TFAP4,TP53BP1,ZBTB39
LASP1	26	No coloc	No coloc	No coloc	AHNAK,ANKS1A,ARID5A,ATG16L1,BHLHE40,BICD2,CCDC8,CDK9,CSTF2T,EHMT2,EZR,FHL3,GUCD1,HSPB1,LZTS2,MYC,NCOR2,PLEKHA4,SNAI1,SPRY2,TCF4,TFG,UHRF1,VEZF1,VGLL3,YTHDF1
DVL3	26	No coloc	No coloc	No coloc	BEND7,BHLHE40,CBX8,CCDC88A,CDYL2,CYLD,DAB2,DIDO1,EZR,FOXK1,FOXK2,FZD8,KAZN,LONRF1,PLEC,PRICKLE1,SSX2IP,STOM,TFG,TSPYL1,WWTR1,ZBTB8A,ZNF408,ZNF696,ZNF697,ZNF821
BCL6	26	No coloc	No coloc	No coloc	BCOR,E2F3,EIF2AK3,HBEGF,HDAC5,HDAC7,HDAC9,JUNB,KDM2A,KDM2B,KIFC3,LPAR4,MTA3,NCOR2,PCDH9,PIKFYVE,PPAP2B,PPARGC1A,RUNX1T1,SIAH1,SSX2IP,TP53BP1,TWIST1,USP7,ZBTB7B,ZMYND8
CTDSPL	26	No coloc	No coloc	No coloc	ATP2B1,ATP2B4,BASP1,CCDC8,CDC42EP1,CTNND1,DAB2IP,EFR3B,FAM129B,FAM171A1,FLVCR1,GPRIN3,HNRNPL,HSPA12A,MBP,NOTCH1,PCDH7,PTPN14,RELL1,SLC12A2,SLC12A7,SLC29A1,SLC38A1,SNAI1,TIAM1,TMEM2
HNRNPAB	26	No coloc	No coloc	No coloc	ABCD1,AHNAK,ATG16L1,CACYBP,CYLD,DUSP1,ELAVL2,ERBB3,FGF11,HEXIM1,HNRNPA1,HOXC13,ITGA4,IVNS1ABP,KIAA2013,KLHL41,MEPCE,MYC,PDHA1,PLEKHA4,PTBP1,PTEN,REST,SMURF1,TP53BP1,UBL4A
EEF1A2	26	No coloc	No coloc	No coloc	ACTG1,CARS,CDK9,CRY2,CYLD,GJA1,HEXIM1,HNRNPL,HSPB8,ID2,IGSF8,LGR4,MAPK6,MEPCE,MLLT6,PLEKHA4,PLK2,POLR2A,PTEN,RPL12,RUNX1,SOCS2,SRRM2,TLE3,UBC,USP18
NDUFS1	26	No coloc	No coloc	No coloc	ABCD1,ATP1A1,ATP1B1,ATP5B,BMPR1A,COQ9,CORO1C,CPT1A,HK1,HOXC9,KRAS,MDM2,MYC,NDUFS2,NNT,P4HA1,PDHA1,PIGS,PLEKHA4,STOM,TMPO,UBC,UQCRC1,UQCRC2,UQCRH,VAPA
SSX2IP	26	No coloc	No coloc	No coloc	BCL6,CAMSAP1,CTBP2,DVL3,FAM214A,FRMD6,IPO7,KANK2,KIFC3,KLHL42,LATS2,LCA5,LIMD1,LUZP1,LZTS2,NDEL1,PDLIM5,PNMA1,PPP1R13B,PRKAB2,PRMT6,SIPA1L2,SMC5,TNIP1,TNRC6C,ZNF408
TGFBR1	25	No coloc	No coloc	No coloc	ANK1,BAMBI,BMPR2,CAV1,DAB2,ENG,FBXO34,NOTCH1,OXSR1,PEG10,RASSF1,SKI,SKIL,SMAD3,SMAD4,SMAD6,SMAD7,SMURF1,SMURF2,TAB2,TGFB1,TGFBR2,TRAF4,TSC22D1,USP2
BCL2L1	25	No coloc	No coloc	No coloc	ABL1,AP2M1,APAF1,BBC3,BCL2L11,BMF,BNIP3L,BRD2,CALM1,CRYAB,G0S2,GNAI1,HNRNPA1,HSPB1,IRS1,JUP,KRAS,MCL1,PDIA4,PLK3,PSMD11,RANBP2,RPL12,RTN4,USP18
TCF12	25	No coloc	No coloc	No coloc	BMF,CBFA2T3,CBFB,FRMD6,HAND2,ID1,ID2,ID3,IRF2BP2,MLLT6,MSC,MYC,MYF6,NEK6,NHLH2,NOTCH1,OSGIN1,PRKAB2,RUNX1,RUNX1T1,SMAD3,STRN3,TAF4,TCF4,TP53BP1
EHMT2	25	No coloc	No coloc	No coloc	CDYL,CEBPB,CTBP2,DNMT3A,EIF4A3,EPDR1,FOXO1,H3F3B,ITGB5,JARID2,KLF6,LASP1,LIMS1,MED30,PRDM1,PRRC2B,RERE,REST,RICTOR,TFAP4,UHRF1,VEZF1,ZBTB38,ZNF217,ZNF462
SMAD9	25	No coloc	No coloc	No coloc	ASB2,BAZ1A,CAMSAP1,CXXC5,DKK1,HEY1,LEMD3,LRP5,MGAT1,NOTCH1,PAPPA,PKP2,PLEC,PNPLA2,PPARD,PRMT6,RBMS1,RRBP1,SMAD3,SMAD4,SMAD7,SMAP2,TOB1,ZEB2,ZNF592
ZNF408	25	No coloc	No coloc	No coloc	AGGF1,APC,CHAMP1,DVL3,ERBB2IP,FBLN5,FHL2,HSPG2,ID3,KIAA0232,LDLR,LRP4,LZTS2,MTMR4,NOTCH2NL,PDLIM4,PRNP,SAP30BP,SPRED1,SSX2IP,USP9X,ZBTB8A,ZMYND8,ZNF330,ZNF592
RARA	25	No coloc	No coloc	No coloc	AJUBA,ARID1A,ARID5A,ARNTL,CCND3,FOXO1,GADD45A,GADD45G,HR,HSPB1,ITGB1BP2,KLF5,LIMD1,MAPK6,MDM2,NCOR2,RBM3,RUNX1,SIAH1,SKI,SMARCD3,SRC,TNIP1,USP7,WTIP
SKI	25	No coloc	No coloc	No coloc	AHNAK,ATP1A1,ATP5A1,ATP5B,DYNC1H1,DYRK1B,HNRNPL,HSPG2,LATS2,LTBR,PLEC,PPM1B,RARA,RPL12,SIAH2,SIX1,SKIL,SLC25A4,SMAD1,SMAD3,SMAD4,SMURF2,STK38L,TGFBR1,UQCRC2
NDRG1	25	No coloc	No coloc	No coloc	ACTG1,AP2M1,ARL4D,ATP1A1,BCL2L11,CTBP2,DLST,EIF4H,ERBB3,EZR,HIP1R,HNRNPL,HRAS,KRAS,MVD,MYC,NDRG2,NR4A1,PGD,SGK1,SH2D4A,SKP2,TLE3,UPF1,ZBTB38
USP2	25	No coloc	No coloc	No coloc	BCAR1,BICD2,ENPP1,KAZN,KIFC3,LDLR,LONRF1,LZTS2,MAP3K2,MDM2,MDM4,MYC,NDEL1,NOTCH1,PIK3R3,PNMA1,RNF126,RNF144B,SMAD3,SNAI1,TGFBR1,TGFBR2,TMEM173,TRIM63,UBC
SRRM2	25	No coloc	No coloc	No coloc	ALYREF,BAG2,BMP4,CDK9,CYLD,EEF1A2,EIF4A3,ELAVL2,FGF11,HMGB1,HNRNPA1,HNRNPL,HSPB1,KRAS,MYC,NUAK1,PLEC,PLEKHA4,PPP4R2,PRNP,RSBN1L,SRPK3,TGFB1,TJP2,TMPO
RPL28	25	No coloc	No coloc	No coloc	BMP4,CCDC8,CDK9,CTCF,CYLD,EIF4A3,FAT4,IFFO1,ITGA4,JUP,KIAA0232,KLHL21,MAP2K3,MEPCE,MYC,PAFAH1B1,PCSK9,PDHA1,PLEKHA4,PTEN,REST,SIPA1L2,SMAD4,UBC,UBL4A
PICALM	25	No coloc	No coloc	No coloc	AP2M1,ATG16L1,CARS,CDK9,CLTCL1,DAB2,DBN1,DLST,DYRK1A,HIP1R,HNRNPA1,ITGA4,LIMA1,MTMR4,MYH9,PELI2,PLEKHA4,PRRC2B,PTPRF,SEC24D,SMURF1,STAMBPL1,STON2,VMP1,WNK1
HK1	24	No coloc	No coloc	No coloc	CAV1,CBFA2T3,CRTAP,ENO2,HIF1A,HK2,HYOU1,KCNJ2,KRAS,LRP1,MYC,NDUFS1,NNT,P4HA1,P4HA2,PLEKHA4,RTN4,SDHA,TGFBR2,TTN,TTYH3,TXNRD1,UQCRC1,UQCRC2
LPAR1	24	No coloc	No coloc	No coloc	ARL6IP5,ATP2B4,ATP9A,CD97,CERS2,CMTM4,CSGALNACT2,CXCR4,GJC1,GPRC5B,HMGCR,ITPR2,KRAS,LEMD3,LRRC8A,MFSD12,NEDD4L,RNF121,SC5D,SLC19A2,SLC9A1,TMEM87A,TTYH3,TYRO3
RASSF1	23	No coloc	No coloc	No coloc	ATP2B4,CCND2,CDK4,CDK6,CDKN2B,FZR1,GLIS2,HRAS,ID1,ITPRIP,LATS2,MAP1B,MAP2K3,MDM2,MTHFR,MYC,RASSF5,SKP2,SMURF1,TERT,TGFBR1,TGFBR2,VAPA
MAPK7	23	No coloc	No coloc	No coloc	ACTG1,ATP1A1,ATP5A1,BAG2,BAG3,C5orf30,CORO1C,ETS1,FOS,FSCN1,GJA1,HSPB1,IVNS1ABP,JUP,LIMA1,MAP3K2,MEF2C,MEF2D,PLEKHA4,PRPS1,SGK1,SLC25A4,SLC7A5
TRAF4	23	No coloc	No coloc	No coloc	FAM214B,FAT1,GORASP1,HIP1R,KANK2,KANSL1,LTBR,MAP3K4,MYH9,NGFR,NOD1,PHLDA1,RNF144B,SLC9A3R2,SMURF1,SMURF2,TANK,TFAP4,TGFBR1,TGFBR2,UBE2O,UBL4A,USP7
SRSF3	23	No coloc	No coloc	No coloc	CYLD,DDX17,DYRK1A,EIF4A3,EIF4H,FAM3C,FGF11,FUBP1,HEATR1,HMGB1,HNRNPL,IGSF8,KCMF1,MEPCE,MYC,PLEKHA4,RBM3,REST,SCAF11,SNAI1,SRPK3,SRSF7,VASN
RAD21	23	No coloc	No coloc	No coloc	ALYREF,ANKRD28,CDC34,CDK9,CTCF,DAPK3,DEK,DNAJB4,DYNLT1,FHL3,HAND2,MTA3,MYC,PLEKHA4,PPP1R15A,PTEN,TFG,TMPO,TMSB4X,TPM3,UBC,UBE2O,XIRP2
IPO7	23	No coloc	No coloc	No coloc	CCDC8,CSNK1A1,CTBP2,HSPB1,IFI16,KRAS,LCA5,LIMA1,MAPK6,MDM2,MYC,PLEKHA4,PTEN,SMAD1,SNAI1,SOCS2,SSX2IP,TMEM41B,TNPO1,TXNIP,UBC,UXS1,ZBTB38
CCND2	22	No coloc	No coloc	No coloc	ABL1,ATP5B,CALM1,CDK4,CDK6,CDKN1A,CDKN1B,CDKN1C,CDKN2B,DYNLT1,FZR1,GLIS2,HIF1A,HSPB1,LATS2,MAP2K3,PCGF2,PLEC,PTEN,RASSF1,SERTAD1,TERT
TPM3	22	No coloc	No coloc	No coloc	ATP1A1,CCDC146,CDK9,FGF11,HSPB1,IMP3,KDM6B,KIFC3,MCC,MN1,MYC,MYH7B,MYH9,PDHA1,PLEKHA4,RAD21,SRC,TAB2,TET2,TMPO,UQCRC2,VMP1
BCAR1	22	No coloc	No coloc	No coloc	ABL1,ANKS1A,BCAR3,DOK7,FAM102A,GLIS2,HNRNPL,HYOU1,ID2,ITGAV,MDM2,NCK2,PPP1R15A,PTEN,PTK2,PTPN12,SRC,TET2,TNK2,TNS1,TNS3,USP2
MYOD1	22	No coloc	No coloc	No coloc	BHLHE40,BHLHE41,CBFB,CDK4,CDKN1C,FBXO32,HEY1,ID1,ID2,ID3,IGFN1,MEF2C,NR2F2,NUPR1,PPARGC1A,RUNX1,SETD7,SMAD4,SMAD7,SMARCD3,TCF4,TSC22D3
PTPN14	22	No coloc	No coloc	No coloc	AMMECR1L,ANKRD50,BAG3,BICD2,CTDSPL,JUP,KIF2A,KRAS,KSR1,LATS2,LIMA1,MAST3,MYC,NDEL1,PLEKHA4,PTEN,SH3PXD2A,SRGAP2,SYDE1,UBC,USP9X,WWC2
GRB10	22	No coloc	No coloc	No coloc	ABL1,ANKRD28,BAG2,BAIAP2,CRTAP,DENND5B,FAT1,HNRNPL,HSPB1,IL4R,INSR,IRS1,JUP,KANK2,KIT,MEGF10,NEDD4,NEDD4L,SRC,SRSF7,UBC,USP9X
RNF41	22	No coloc	No coloc	No coloc	AHNAK,CACYBP,CYLD,ERBB3,IFFO2,IFIT5,INSR,ITSN2,KIFC3,LPGAT1,LZTS2,MTURN,NAV1,P4HA1,PLEKHA4,RTN4,SIPA1L3,SOGA1,TACC2,TANK,UBASH3B,ZNF281
PDGFRB	22	No coloc	No coloc	No coloc	ABL1,ACVR2B,ANKLE2,BMPR1A,CAV1,CAV3,CBLB,ERRFI1,FOXK1,FOXK2,FRS2,NCK2,NEDD4,PDGFB,PIK3R3,PTEN,RIN1,S1PR1,SLC9A3R2,SRC,TNK2,VAV2
SKIL	22	No coloc	No coloc	No coloc	CAMSAP1,CBX4,CXXC5,FZR1,GLUL,HEY1,ING2,LRP1,NCOR2,NEDD4,PAPPA,PTPRF,SASH1,SKI,SMAD1,SMAD3,SMAD4,SMURF2,TGFBR1,TSKU,ZMYM2,ZNF106
DYNLT1	22	No coloc	No coloc	No coloc	ARFGAP3,ARHGAP21,ARHGEF2,BAG3,BMPR2,CCND2,DNAJA2,DYNC1H1,HSPB7,IQSEC1,KIF2A,LUZP1,NDEL1,OGT,PAFAH1B1,PLEC,PVR,RAB11FIP1,RAD21,SIRPA,SPEN,TEX2
CBX8	22	No coloc	No coloc	No coloc	ALYREF,BCOR,CARD10,CBX4,CHAMP1,DVL3,FHL3,HMBOX1,KANK2,KDM2B,KIFC3,LZTS2,MB21D2,MCC,MLLT1,NFIL3,PCGF2,PNMA1,RASSF3,SETD2,USP7,ZBTB8A
MDH2	22	No coloc	No coloc	No coloc	ACAA2,ATP5A1,ATP5B,CCDC8,CORO1C,COTL1,CRYAB,CYLD,DLST,HDAC5,HEXIM1,HSPB1,IDH1,ITGA4,KRAS,MEPCE,NFATC1,PDHA1,PHOSPHO1,SDHA,SERPINH1,TANK
SRGAP2	22	No coloc	No coloc	No coloc	ANKRD34A,EZR,FAM110B,GAB2,HDAC7,HNRNPL,ITSN2,KDM6B,KSR1,LIMA1,MAST3,NAV1,PHLDB2,PTPN14,RAB3IP,SH3BP4,SH3PXD2A,STARD13,SYDE1,TANC2,TIAM1,YLPM1
CTCF	22	No coloc	No coloc	No coloc	AGO2,ARID1A,ATP5A1,ATP5B,DBN1,DDX17,FADS2,IFI16,KANSL1,KRAS,MYH9,PLEKHA4,POLR2A,RAD21,RALA,RPL28,RRP1B,SERPINH1,SMAD3,TAF3,TFAP4,ZMYM2
GLIS2	22	No coloc	No coloc	No coloc	AKAP9,ARID5A,BCAR1,CCND2,CDK4,CDK6,CDKN2B,CTBP2,FOSB,FZR1,GPSM1,GPSM2,HIF1A,LATS2,MAP2K3,MDM2,MDM4,MYC,NFIC,RASSF1,TERT,WNK1
FOXK1	22	No coloc	No coloc	No coloc	AGGF1,ANKRD28,ARID4A,DVL3,DYRK1B,EIF2AK3,FOXK2,FOXO3,ING2,KANK2,MTMR4,MYCL,NFATC1,PDGFRB,PLEKHA4,PTEN,RAB11FIP5,SAP30,TFAP4,TP53BP1,TRAK2,ZBTB39
ZBTB38	22	No coloc	No coloc	No coloc	ARID5B,BAG2,BAG3,C16orf87,CBFA2T3,DNAJB4,EHMT2,ELAVL2,IPO7,KLF16,LZTS2,NDRG1,NFIC,OGT,PDLIM5,RCC2,RSBN1L,TNPO1,UBR5,USP7,USP9X,ZNF281
RTN4	21	No coloc	No coloc	No coloc	ACAA2,ARL6IP1,ARL6IP5,ATP1B1,BAIAP2,BCL2L1,CLN8,ERBB3,HK1,LRCH4,MAPK6,METTL7B,NR4A1,RAB9A,RNF41,SH3PXD2A,SLC9A3R2,SOCS2,UQCRC1,UQCRC2,VAPA
LMO3	21	No coloc	No coloc	No coloc	AMOTL2,AVPI1,BEND7,BHLHE40,CDYL2,FBLIM1,FOS,HMBOX1,KANK2,KIF2A,LDB1,LIMS1,LZTS1,LZTS2,NHLH2,PNMA1,PPP1R13B,SP4,TUFT1,ZBTB43,ZBTB8A
DSP	21	No coloc	No coloc	No coloc	AXL,CCDC8,CYLD,DLST,DUSP1,DUSP4,HEXIM1,HNMT,HNRNPA1,JAK1,JUP,MAPK6,MYC,PDHA1,PKP1,PKP2,PLEKHA4,PTEN,SDHA,STK24,ZBTB1
MAP1B	21	No coloc	No coloc	No coloc	ACTA1,CCDC8,CRYAB,CYLD,DYRK1A,EIF4A3,ENG,ERBB3,FOS,FOXK2,HDAC5,HNRNPL,HSPB1,IRF7,MYC,PLEKHA4,PRKAG2,RASSF1,RASSF3,RASSF5,SMURF1
TTN	21	No coloc	No coloc	No coloc	ANK1,ANKRD1,ATP5B,CALM1,CRYAB,DYRK2,FHL1,FHL2,HEXIM1,HEY1,HK1,KRAS,MEPCE,MYPN,RAPGEF2,RBM3,SPEN,STT3B,TLE3,TRIM63,VAV2
HDAC7	21	No coloc	No coloc	No coloc	ACOT11,AKAP12,ARID5A,BCL6,DDIT4L,HDAC5,HIF1A,KLF16,KSR1,LIMA1,MAST3,MEF2C,NCOR2,RRAS2,RUNX2,SH3PXD2A,SLC16A3,SOGA1,SRGAP2,UBL3,ZFP36
SERPINH1	21	No coloc	No coloc	No coloc	CAV1,CCDC8,CDC34,CDK9,CTCF,CYLD,DLST,FURIN,KLF13,MDH2,MPLKIP,MYC,PDHA1,PLEKHA4,RAB9A,RCOR1,SDHA,SNAI1,TMPO,UBL4A,YTHDF1
ENG	21	No coloc	No coloc	No coloc	ACVR1,ACVR2B,ARL6IP1,BMPR2,CCND3,DDAH2,GDF15,KLF16,LSM14A,MAP1B,MYADM,PAFAH1B1,PDLIM5,RAB21,RNF126,SMAD1,TGFB1,TGFB3,TGFBR1,TGFBR2,TJP2
ITSN2	21	No coloc	No coloc	No coloc	AHDC1,AP2M1,ATG16L1,CHIC2,EZR,FNBP4,LARP6,MAP4K3,MBNL1,PIK3C2B,RNF41,ROCK1,SH3GL1,SOS2,SRGAP2,SYNJ2,UBC,WASL,WIPF3,YLPM1,YTHDF1
SH3PXD2A	21	No coloc	No coloc	No coloc	ANKRD34A,FAM110B,GAB2,HDAC7,HNRNPL,KSR1,LIMA1,MAST3,NAV1,PHLDB2,PRKAB2,PTPN14,RAB3IP,RTN4,SH3BP4,SRC,SRGAP2,STARD13,SYDE1,TANC2,TIAM1
ANKS1A	21	No coloc	No coloc	No coloc	BAG3,BCAR1,BICD2,DAB2IP,FAM217B,HNRNPL,ID3,KLHL26,LASP1,NOTCH2NL,PACSIN2,PIK3R3,PTPN12,RIN1,RNF144B,SCN5A,SPRED1,TP53BP1,UBC,USP7,ZBTB42
UPF1	21	No coloc	No coloc	No coloc	BMP4,CYLD,EIF4A3,ELAVL2,HDAC5,HNRNPA1,HRAS,IFI16,ITGA4,IVNS1ABP,MIR206,MYC,NDRG1,PLEKHA4,PTEN,RAB11FIP5,RBM3,SAMD1,SMG6,SMG9,SNAI1
PNMA1	21	No coloc	No coloc	No coloc	ARID5A,C5orf30,CBX8,CCDC146,CHIC2,FEM1C,IGFN1,KANSL1,LMO3,POLDIP3,POLM,PRKAB2,PRKCI,SEMA4C,SH2D4A,SSX2IP,STAMBPL1,TMSB4X,TSPYL4,USP2,VAV2
UBE2O	21	No coloc	No coloc	No coloc	ANKRD1,ARNTL,BMP4,FGF11,FGFRL1,HEXIM1,LCA5,MAF,MAPK6,MDM2,MEPCE,MYC,PLEKHA4,RAD21,SMAD6,SMAD7,TRAF3,TRAF4,TXNIP,UBC,ZNF556
KSR1	21	No coloc	No coloc	No coloc	ANKRD34A,BAIAP2,CRTC3,CSNK1A1,FAM110B,GAB2,HDAC5,HDAC7,LIMA1,MAST3,MICALL1,NAV1,PHLDB2,PTPN14,SH3BP4,SH3PXD2A,SRGAP2,STARD13,SYDE1,TANC2,TIAM1
BMPR2	20	No coloc	No coloc	No coloc	ACVR1,BMP4,BMPR1A,CAV1,CRYAB,DYNLT1,ENG,FHL2,FST,GDF6,HNRNPL,HRAS,INHBB,KIT,KRAS,LIMK1,SMAD6,SMAD7,SMURF1,TGFBR1
DDIT3	20	No coloc	No coloc	No coloc	AMOTL2,ARID1A,ARID2,ATF4,BACH1,CDK6,CEBPB,CEBPG,CREB3L1,FOS,FOSL2,HDAC5,JDP2,JUNB,LDOC1L,MAFF,MAFG,NFIL3,SMARCB1,SMARCD3
MYO1B	20	No coloc	No coloc	No coloc	BCL7A,CALM1,CCDC8,CYLD,DBN1,DLST,DUSP4,EZR,FGF11,HIF1A,KRAS,LIMA1,MYC,MYH9,PDHA1,PLEKHA4,PPP1R3C,PTEN,SYNPO,TMPO
CTNND1	20	No coloc	No coloc	No coloc	ACTG1,AP2M1,CCDC8,CTDSPL,DYRK1A,ERBB2IP,EZR,HNRNPL,HRAS,IFI16,JUP,KRAS,MYC,PLEKHA4,PPAP2B,RPS6KA3,SMURF1,SRC,TGFB1,VAV2
TERT	20	No coloc	No coloc	No coloc	ACAA2,ATP5B,CCND2,CDK4,CDK6,CDKN2B,DYRK2,ETV1,FOXO3,FZR1,GLIS2,MAP2K3,MDM2,MYC,RASSF1,SLC7A11,SMG6,SOX4,TGFBR2,UBR5
ABCD3	20	No coloc	No coloc	No coloc	ABCD1,CBX4,CDC34,CDK9,COQ9,DYRK1A,DYRK1B,HSPB1,KRAS,MAPK6,MYC,NNT,PDHA1,PLEKHA4,RAB9A,SNAI1,STOM,TMEM41B,TUFT1,VAPA
CRY2	20	No coloc	No coloc	No coloc	ACLY,AP2M1,ARNTL,ATP1A1,BAG2,BHLHE41,DDX17,DYNC1H1,EEF1A2,NOTCH2NL,PER2,PSMD11,RANBP2,SDHA,TMPO,TXNIP,UBR5,USP7,USP9X,ZBTB42
HEY1	20	No coloc	No coloc	No coloc	AKAP9,APC,CCDC88A,EZR,FMNL1,HNRNPA1,IQSEC1,MDM2,MYOD1,NOTCH1,PLEC,RPL12,SKIL,SMAD3,SMAD9,STK38L,TNKS1BP1,TTN,YLPM1,YTHDF1
RANBP2	20	No coloc	No coloc	No coloc	APC,ATG16L1,BAG3,BCL2L1,BICD2,CALM1,CCDC8,CDC34,CRY2,DDX17,FHOD1,IER2,LGR4,MDM2,MED13,MYC,PLEKHA4,PTEN,UBTD1,UQCRC2
SPRY2	20	No coloc	No coloc	No coloc	AQP1,BAG3,CAB39,CRIP2,FRS2,HIF1A,HRAS,LASP1,LONRF1,MB21D2,MLLT6,NCK2,NEDD4,PRKAB2,RUNX1T1,SIAH2,SPRY1,UBASH3B,UBE2E3,ZFP36
ANKRD28	20	No coloc	No coloc	No coloc	ACACB,AGPAT2,AP2M1,APC,ARHGEF2,DNAJB1,FLNC,FOXK1,FOXK2,GRB10,LCA5,MYC,NOTCH2,PLEKHA4,PLK2,PPP1R9B,PTPDC1,RAD21,SNX18,UBR5
SLC7A1	20	No coloc	No coloc	No coloc	AGPAT3,BAG3,C9orf91,CMTM4,CREB3L1,FLVCR1,GALNT15,GHITM,HERPUD2,HNRNPL,HRAS,KRAS,MAPK6,METTL7A,SLC19A2,SMCO4,SYNGR2,TGFBR2,TMEM41B,TSPAN15
FGF11	20	No coloc	No coloc	No coloc	DNAJA2,HIF1A,HMBOX1,HNRNPA1,HNRNPAB,LDLR,MAT2A,MDM2,MYO1B,PROX1,PSMD11,PTBP1,SRRM2,SRSF3,STAC3,STRN3,TPM3,TSPYL1,UBE2O,UBR5
RUNX1T1	19	No coloc	No coloc	No coloc	BCL6,CBFA2T2,CBFA2T3,CREB3L1,ETS1,GSE1,KIFC3,LINC00521,LZTS1,LZTS2,NCOR2,PRKAR2A,RUNX1,SPEN,SPRY2,TCF12,TCF4,VDR,ZFP36
JAK1	19	No coloc	No coloc	No coloc	ABL1,AGO4,CYLD,DSP,EIF4A3,IL21R,IL4R,IL6ST,INSR,IRS1,KIF24,KRAS,MDM2,SHB,SMURF1,SNAI1,SOCS3,TGFBR2,UBL4A
CBFA2T3	19	No coloc	No coloc	No coloc	CBFA2T2,CBFB,GATAD2A,GSE1,HIF1A,HK1,IRF2BP2,JMJD1C,LDB1,PFKFB3,PRKAR2A,RCOR3,RUNX1,RUNX1T1,SSBP3,TCF12,TCF4,ZBTB38,ZBTB4
PTPN12	19	No coloc	No coloc	No coloc	ACTG1,ANKS1A,BCAR1,DEK,DUSP4,ERBB3,EZR,FLNC,HSPB1,MAT2A,MYC,NCK2,PACSIN2,PLOD2,PRPS1,PTK7,TNS3,VAPA,VASN
NFKBIA	19	No coloc	No coloc	No coloc	ABL1,ASB2,ATF4,AVL9,CDC34,CSNK1A1,CUEDC1,HDAC5,HNRNPA1,IKBKE,ITPK1,NCOR2,POLR2A,RNF115,RNF121,RPS6KA3,SLC25A4,SOCS3,SRC
PHLDB2	19	No coloc	No coloc	No coloc	ANKRD34A,CCDC8,FAM110B,FLNC,HRAS,KIF23,KRAS,KSR1,LATS2,LIMA1,MAST3,MYC,RAB3IP,SH3PXD2A,SRGAP2,SYDE1,SYNPO,TIAM1,USP7
NNT	19	No coloc	No coloc	No coloc	ABCD3,ATP5B,CCDC8,CD97,COQ9,CORO1C,HK1,HNRNPA1,HSPB1,NDUFS1,P4HA1,PDHA1,PLEKHA4,SLC26A2,THY1,TXNRD1,UQCRC1,UQCRC2,UQCRH
MTA3	19	No coloc	No coloc	No coloc	BCAR3,BCL6,FOXK2,FZR1,GATAD2A,GATAD2B,GSE1,HNRNPL,MEPCE,NACC2,NOTCH2,PLEKHA4,RAD21,RCOR1,RCOR3,TFAP4,TGFB1,ZMYND8,ZNF827
POLDIP3	19	No coloc	No coloc	No coloc	ALYREF,BICD2,CCDC8,EIF4A3,EZR,HEXIM1,HMBOX1,HMGB1,HNRNPA1,IFI16,LZTS2,MEPCE,MYC,MYH7B,OSGIN1,PDHA1,PLEKHA4,PNMA1,RAB9A
P4HA3	19	No coloc	No coloc	No coloc	ADRA2C,BCL2L11,BLOC1S2,CKMT2,FAM171A2,KIF21A,PWWP2A,SERTAD1,SERTAD3,SIX1,TIGD5,TRPS1,UBR5,YLPM1,ZBTB7B,ZC3H12A,ZMYND8,ZNF592,ZNF787
IRS1	18	No coloc	No coloc	No coloc	BCAR3,BCL2L1,CBLB,CSNK1A1,DYRK1A,GRB10,INSR,JAK1,NCK2,NEDD4,PIK3R3,PTK2,PTPRF,SMAD3,SOCS3,UBC,UBTF,USP9X
PPM1B	18	No coloc	No coloc	No coloc	ABL1,ACTA1,ANXA1,CDK6,CYLD,EIF4A3,ERBB3,FAM63B,HIP1R,PPM1A,PRKCI,PTK7,PVR,SIRPA,SKI,SNAI1,STK40,VAV2
TRAF3	18	No coloc	No coloc	No coloc	CBLB,DYRK1A,IKBKE,LTBR,NGFR,RNF144B,SMURF1,SRC,TANK,TFG,TLR4,TMEM173,TNFRSF1B,TNIP1,TRAF3IP2,UBE2O,USP7,ZC3H12A
FOXO3	18	No coloc	No coloc	No coloc	ARHGEF2,BBC3,BICD2,CDK6,ERBB2IP,FOXK1,FOXO6,HNRNPL,MAPK6,MDM2,MYC,SKP2,SMAD1,SMAD3,SMAD4,TERT,USP7,VDR
RIN1	18	No coloc	No coloc	No coloc	ABL1,ANKS1A,CARD10,ERBB3,FLCN,HRAS,INSR,IVNS1ABP,KRAS,LZTS2,MYC,PDGFRB,RALGDS,RAP2B,RRAS2,SPIN1,SPRED1,TRIP10
TERF2IP	18	No coloc	No coloc	No coloc	ARL4C,ARL4D,ARPP21,COTL1,DNMT3A,ENAH,HMGB1,HMGB3,HNRNPL,LANCL2,PACSIN2,PTEN,PTMA,SLC16A3,TBC1D10A,TFAP4,TMSB10,VGLL4
MAST3	18	No coloc	No coloc	No coloc	ANKRD34A,ATP5B,FAM110B,GAB2,HDAC7,KSR1,LIMA1,NAV1,PHLDB2,PKP2,PRKAB2,PTPN14,SH3PXD2A,SRGAP2,STARD13,SYDE1,TANC2,TIAM1
TNK2	18	No coloc	No coloc	No coloc	AQP1,ATG16L1,AXL,BAG3,BCAR1,HNRNPL,NCK2,NEDD4,NEDD4L,NEK6,NOTCH2NL,PDGFRB,PIK3R3,SIAH1,SIAH2,SMURF1,SNX9,SRC
RPS6KA3	18	No coloc	No coloc	No coloc	AP2M1,BAG2,CTNND1,FGFR3,FOXN2,FRS2,GGA2,HNRNPA1,HSPB1,NDEL1,NEDD4,NFATC1,NFKBIA,PLEKHA4,PRPS1,SRC,STRADB,TMPO
RICTOR	18	No coloc	No coloc	No coloc	B4GALT1,EHMT2,HIF1A,HMGCR,HRAS,KRAS,LANCL2,MAPK6,MYC,P4HA2,PLEKHA4,PREX1,RAPGEF5,SGK1,SKP2,TSPYL1,UBE2J1,USP9X
SRSF7	18	No coloc	No coloc	No coloc	ALYREF,CDK6,CDK9,DYRK1A,EIF4A3,GRB10,HMGB1,HNRNPA1,MEPCE,NEDD4,PLEKHA4,REST,SRSF3,STT3B,TFPI,TMPO,VASN,ZBTB1
CREB3L1	18	No coloc	No coloc	No coloc	AGPAT3,CMTM3,CREB3L2,CSGALNACT2,DDIT3,EBP,EMP3,EMR2,FAM3C,HIF1A,NINJ1,PMP22,PRKAB2,RUNX1T1,SLC2A3,SLC7A1,SMCO4,VAMP1
AQP1	18	No coloc	No coloc	No coloc	BMF,CLDN5,COMP,CSRNP1,FOS,GPX8,IL21R,KLHL26,KRTAP1-5,MYF5,NOTCH2NL,PGPEP1,SIAH1,SPRED1,SPRY2,TCF4,TNK2,ZBTB39
RAB3IP	18	No coloc	No coloc	No coloc	ANKRD34A,BAIAP2,CCDC146,FAM110B,GAB2,HNRNPL,LIMA1,LMO7,MAP3K2,MB21D2,PEG10,PHLDB2,PRKAB2,SH3BP4,SH3PXD2A,SRGAP2,SYDE1,TMEM102
PPP1R9B	17	No coloc	No coloc	No coloc	ACTA1,ADRA2C,ANKRD28,ATG16L1,BRF1,CDK5R1,CDK9,DBN1,EZR,HNRNPL,LIMA1,MYH9,PDHA1,PPP1R3A,SYNPO,TIAM1,USP46
TIAM1	17	No coloc	No coloc	No coloc	ANK1,ANKRD34A,CSNK1A1,CTDSPL,FAM110B,HRAS,KRAS,KSR1,LIMA1,MAST3,MYC,PHLDB2,PPP1R9B,SH3PXD2A,SRGAP2,SYDE1,UBC
CBLB	17	No coloc	No coloc	No coloc	ABL1,ARHGEF7,CYLD,DDR2,HMGB2,IRS1,KIT,NCK2,NEDD4,PDGFRB,PTK2,SPRY1,TANK,TRAF3,UBASH3B,UBC,VAV2
CEBPB	17	No coloc	No coloc	No coloc	BHLHE41,CDK9,CEBPD,CEBPG,DDIT3,EHMT2,FOXO1,HDAC9,KLF5,MYC,NCOR2,RUNX1,SMAD3,SMAD4,SMARCB1,TRIB1,ZC3H12A
DAB2	17	No coloc	No coloc	No coloc	AP2M1,DAB2IP,DBN1,DVL3,HNRNPL,LDLR,LIMA1,LRP1,MYH9,PICALM,SMAD3,SMURF2,SRC,SYNPO,TGFBR1,TGFBR2,YLPM1
WNK1	17	No coloc	No coloc	No coloc	BAG3,E2F3,FHL3,FLNC,GLIS2,MYC,NEDD4L,PICALM,PLEC,PLEKHA4,PVR,RAPGEF5,SGK1,SLC9A1,STAMBPL1,TSC22D1,ZNF106
RCOR1	17	No coloc	No coloc	No coloc	ARNTL,BCL3,CCDC93,CTBP2,FOXK2,MTA3,MYC,NCKAP5L,OBFC1,RABGAP1L,REST,SERPINH1,SNAI1,TP53BP1,TUFT1,ZMYM2,ZNF217
ARID1A	17	No coloc	No coloc	No coloc	BCL7A,CTCF,DDIT3,HIC1,HNRNPL,ING1,MYC,NEDD4,NFATC1,PLEKHA4,RARA,RUNX1,SMAD3,SMARCB1,SMARCD3,TFAP4,TP53BP1
MDM4	17	No coloc	No coloc	No coloc	ABL1,CAPN7,CDK4,CDKN1A,CDKN2B,CSNK1A1,GLIS2,HNRNPL,LATS2,MDM2,PPARD,RNF115,SMAD3,SMAD4,UBC,USP2,USP7
TFG	17	No coloc	No coloc	No coloc	AGO2,ANXA1,CHMP1B,CRYAB,DUSP14,DVL3,FBXL6,IFI16,IST1,LASP1,MSS51,MYOT,PKP1,PLEKHA4,RAD21,TRAF3,URB1
PIK3R3	17	No coloc	No coloc	No coloc	ANKS1A,ERBB3,FOXO1,HNRNPL,IRS1,MICAL1,OTUD7B,PDGFRB,PTK2,RELT,SERTAD2,SRC,TGFBR2,TNK2,USP2,ZBTB18,ZNF281
RUNX2	17	No coloc	No coloc	No coloc	ALYREF,BMPR1A,CBFB,CTBP2,ETS1,FHL2,FOS,HDAC5,HDAC7,HIF1A,HIVEP3,SKP2,SMAD1,SMAD3,SMURF1,SMURF2,UBTF
VDR	17	No coloc	No coloc	No coloc	CCND3,CDKN1A,CXXC5,FOS,FOXO3,GABARAPL1,HR,MDM2,MED13,MXD1,MYC,NCOR2,POLR2A,RUNX1,RUNX1T1,SMAD3,SRC
FHL1	17	No coloc	No coloc	No coloc	AKAP12,BICD2,DBN1,FHL2,HIF1A,HIVEP3,PLEKHA4,PLEKHG2,PRNP,REST,SMAD3,SMAD4,SMURF1,SRC,TTN,TXNIP,UBC
SMAD6	17	No coloc	No coloc	No coloc	ACVR1,ACVR2B,BAMBI,BMPR1A,BMPR2,CTBP2,MAPK6,NEDD4,NEDD4L,SMAD1,SMAD4,SMAD7,SMURF1,SMURF2,TGFBR1,TSC22D1,UBE2O
UBASH3B	17	No coloc	No coloc	No coloc	ABL1,ACTG1,BBC3,BCR,CBLB,CORO1C,ERRFI1,LZTS2,MYH9,RNF41,SAP30,SPRY2,TANK,TCF4,UBC,VPS37B,WASL
TXNIP	17	No coloc	No coloc	No coloc	AHNAK,ATP1A1,CDKN1B,CRY2,DDIT4,DNAJA2,FHL1,GATAD2B,HIF1A,IPO7,JMJD1C,PLS3,SAP30BP,SMURF2,UBE2O,UBR5,USP9X
IRF2BP2	17	No coloc	No coloc	No coloc	CBFA2T2,CBFA2T3,DEK,EIF4H,ERBB3,FOSL2,IRF2BP1,IRF2BPL,LDB1,MYC,NCOR2,PLEKHA4,SPEN,SSBP3,TCF12,TCF4,VGLL4
PPM1A	17	No coloc	No coloc	No coloc	ASB2,CAV2,CYLD,ERBB3,HIP1R,HSPB1,INSR,IWS1,NR4A1,PIGS,PLK3,PPM1B,PRKCI,PTK7,SLFN11,SMAD1,SMURF1
TAGLN2	17	No coloc	No coloc	No coloc	ACAA2,ASS1,ATG16L1,ATP5B,BRD2,CACYBP,CDK9,COTL1,DLST,ENO2,EZR,HEXIM1,ITGA4,MSN,PLEKHA4,PLS3,RDX
LUZP1	17	No coloc	No coloc	No coloc	BICD2,BRF1,CCDC88A,DBN1,DHCR24,DYNLT1,DYRK1A,HSPB1,LCA5,LIMA1,MYC,MYH9,PLEC,PLEKHA4,PTEN,SSX2IP,SYNPO
INSR	16	No coloc	No coloc	No coloc	CAV1,CCDC88A,ENPP1,FRS2,GRB10,HNRNPL,HRAS,IRF7,IRS1,JAK1,KRAS,PPM1A,RIN1,RNF41,SOCS3,SSH1
CDKN1B	16	No coloc	No coloc	No coloc	ABL1,AGO2,BAG3,CCND2,CCND3,CDC34,CDK4,CDK6,CDKN1A,MYC,SGK1,SIAH1,SKP2,SRC,TXNIP,UBC
CRYAB	16	No coloc	No coloc	No coloc	ASB5,BAG3,BCL2L1,BMPR2,HSPB1,HSPB8,MAP1B,MDH2,NEDD4L,PRNP,RBM24,SCN5A,SMAD4,TFG,TTN,VEGFA
GAB2	16	No coloc	No coloc	No coloc	ANKRD34A,BCR,FAM110B,FRS2,HRAS,HSPB1,JUP,KRAS,KSR1,LIMA1,MAST3,RAB3IP,SH3PXD2A,SRC,SRGAP2,SYDE1
PAFAH1B1	16	No coloc	No coloc	No coloc	BICD2,CLIP1,CSTF1,DYNC1H1,DYNLT1,ENG,HMGB3,MSN,MYC,NDEL1,PAPSS1,PDE4D,PDIA4,PLEKHA4,RPL28,TANK
SLC9A3R2	16	No coloc	No coloc	No coloc	EZR,HRAS,KCTD5,KRAS,OTUD7B,PDGFRB,PHLPP2,PLCB3,PLEKHA4,PODXL,PTEN,RTN4,SGK1,SMAD3,TRAF4,WWTR1
UBE2E3	16	No coloc	No coloc	No coloc	ARID3A,ETV5,HNRNPL,KLHL42,MDM2,NEDD4L,PGPEP1,RNF115,RNF126,SIAH1,SPRY2,TRIM38,TRIM63,UBC,USP7,WBP2
DYRK1B	16	No coloc	No coloc	No coloc	ABCD3,ARNTL,C10orf71,CTBP2,ENAH,EP400,FOXK1,GLCCI1,HDAC5,ID2,KIAA0232,LZTS2,SIPA1L2,SIPA1L3,SKI,ZNF516
SLC25A4	16	No coloc	No coloc	No coloc	AP2M1,ARL6IP5,ATP5A1,CHRM4,COQ9,GALNT2,HEXIM1,ISLR,MAPK7,MEPCE,NFKBIA,PLEKHA4,PRKCI,SKI,UBL4A,UQCRC1
DNAJB1	16	No coloc	No coloc	No coloc	ANKRD28,ATG16L1,BAG2,BAG3,CAV1,DAG1,DNAJA2,DNAJB4,DNAJB5,HIF1A,HYOU1,MDM2,PHLDA1,UBC,VPS37B,ZFP36
P4HA1	16	No coloc	No coloc	No coloc	ATP5B,CDK9,CORO1C,FOXS1,HK1,IRF7,MYC,NDUFS1,NNT,P4HA2,PLEKHA4,RNF41,UBL4A,UQCRC1,UQCRC2,UQCRH
STK40	16	No coloc	No coloc	No coloc	BAG2,BAG3,DYNC1H1,ETV1,ETV5,FOS,FOSL2,JUNB,KIAA0232,MAPK6,NEDD4L,NFIL3,PPM1B,TNKS1BP1,TRIB1,ZFP36
DDIT4L	16	No coloc	No coloc	No coloc	C18orf25,CALM1,EIF4A3,EIF4H,FHL2,GADD45G,HDAC7,HSPB7,KANK2,LENG1,MLX,NAV1,NEK6,PM20D2,PPP1R27,PRKAB2
IVNS1ABP	16	No coloc	No coloc	No coloc	AHR,CAV1,CAV2,CCRN4L,CYLD,DDX17,HNRNPA1,HNRNPAB,HNRNPL,MAPK7,MYH9,POLR2A,RIN1,SMURF1,SNAI1,UPF1
FUBP1	16	No coloc	No coloc	No coloc	ATP1B1,CDK9,CERS2,CNN2,FSCN1,HNRNPL,ITGA4,MDM2,MYC,PDHA1,RUNX1,SH3GL1,SIRPA,SMURF2,SRSF3,TP53BP1
ACAA2	16	No coloc	No coloc	No coloc	ATP1B1,CDC34,CSRP1,EZR,HNRNPA1,MDH2,MSN,MYC,PGD,PLEKHA4,RDX,RTN4,SH3PXD2B,TAGLN2,TERT,TP53BP1
KIF21A	16	No coloc	No coloc	No coloc	ENDOD1,KANK1,KANK2,MAP3K4,MYC,NCS1,P4HA3,PHRF1,PLEKHA4,PLXNA3,PPFIBP1,TACC2,TBX3,UBL4A,ZNF106,ZNF668
RAB9A	16	No coloc	No coloc	No coloc	ABCD3,BASP1,CDC34,FLCN,HYOU1,NT5E,PLEKHA4,POLDIP3,RRAGC,RRBP1,RRP1B,RTN4,SERPINH1,TANK,TMEM55B,VAPA
COQ9	16	No coloc	No coloc	No coloc	ABCD3,ACADVL,ACSL1,CPT1A,CYB5B,DHCR24,GALNT2,GLS,HK2,HMOX1,NCEH1,NDUFS1,NDUFS2,NNT,SLC25A4,UQCRC2
SIAH2	15	No coloc	No coloc	No coloc	AKR1C3,CEBPD,DLST,DYRK2,FLNC,LATS2,OPRD1,PEG10,PLK3,PPP1R13B,SETD2,SIAH1,SKI,SPRY2,TNK2
NEK6	15	No coloc	No coloc	No coloc	ATF4,BEND7,BHLHE40,CTBP2,DDIT4L,HNRNPL,KCTD5,LZTS1,LZTS2,NEK7,NFATC1,TCF12,TCF4,TNK2,USP9X
PLS3	15	No coloc	No coloc	No coloc	ARHGEF2,BICD2,CDK9,DYRK1A,ENO2,EZR,HEXIM1,IKBKE,IMPA2,MSN,PLEKHA4,RDX,TAGLN2,TXNIP,TXNRD1
GADD45G	15	No coloc	No coloc	No coloc	BEND7,BLOC1S2,CDKN1A,CRIP2,DDAH2,DDIT4L,GADD45A,MAP3K4,PDIA4,PLEKHM1,PPARD,RARA,SGK1,SH3GLB1,SMARCB1
LRP1	15	No coloc	No coloc	No coloc	CCRN4L,DAB2,DUSP10,GCNT1,HK1,HNRNPL,LOXL2,PDGFB,PLAT,SAMD1,SERPINE1,SKIL,SLC25A25,SRC,THBS1
TAB2	15	No coloc	No coloc	No coloc	ATG16L1,BICD2,CYLD,DBN1,F2R,HDAC5,SIK1,SMAD7,SNAI1,TANK,TGFBR1,TPM3,TRIM38,UBC,USP18
NDEL1	15	No coloc	No coloc	No coloc	AKAP9,CCDC88A,DIXDC1,DYNC1H1,DYNLT1,KIFC3,MRC2,NAP1L5,PAFAH1B1,PKP2,PLEKHM1,PTPN14,RPS6KA3,SSX2IP,USP2
CAV2	15	No coloc	No coloc	No coloc	AKAP12,ATP5A1,ATP5B,CAV1,CYB5B,DHCR24,HRAS,HSPB1,IVNS1ABP,PPM1A,PRPS1,SDHA,SLC7A5,SRC,VAPA
BAIAP2	15	No coloc	No coloc	No coloc	BICD2,CHMP6,ENAH,GRB10,HNRNPL,HRAS,KRAS,KSR1,NCK2,NCKAP1,NEDD4,RAB11FIP1,RAB3IP,RTN4,WASL
WASL	15	No coloc	No coloc	No coloc	ACTA1,ACTG1,BAIAP2,BICD2,CORO7,HRAS,ITSN2,NCK2,PACSIN2,RHOQ,SNX9,SRC,TRIP10,UBASH3B,WIPF3
JUNB	15	No coloc	No coloc	No coloc	ATF4,BCL6,BDNF,C18orf25,DDIT3,FOS,FOSB,FOSL2,MAPK6,NFATC1,SMAD3,SMAD4,SMURF1,STK40,TRIB1
TRIM63	15	No coloc	No coloc	No coloc	ACTA1,ANKRD1,ATP5B,FHL2,FLNC,JOSD1,LMCD1,MYL2,MYOT,TTN,UBE2E3,UBE2J1,UQCRC1,USP2,USP7
PCGF2	15	No coloc	No coloc	No coloc	BCOR,CBX4,CBX8,CCND2,HIF1A,HOXC9,KLHL25,LANCL2,PDP1,PELI2,RYBP,TMPO,TUBA1C,UBE2Q2,USP7
GABARAPL1	15	No coloc	No coloc	No coloc	AHNAK2,BNIP3L,CREB3L2,ERBB3,MLX,NEDD4,OSBPL3,PRKCI,RABGAP1L,STRN3,TBC1D10A,TBC1D2B,TNIP1,ULK1,VDR
PPP1R13B	15	No coloc	No coloc	No coloc	APC,ATG16L1,CAPN7,DIRAS1,HRAS,KIFC3,LATS2,LMO3,PPP1R18,PPP1R3A,PRKAB2,SIAH2,SOGA1,SSX2IP,ZZZ3
ZFP36	15	No coloc	No coloc	No coloc	ATG16L1,CDK6,CNOT6L,DNAJB1,FHL3,HDAC7,HOXC9,MAP3K4,MED30,RGS16,RUNX1T1,SPRY2,STK40,TANK,ZEB2
RNF126	15	No coloc	No coloc	No coloc	CAPN15,CDKN1A,ENG,KLHL42,MAPK6,MDM2,PLEKHA4,RNF168,SKP2,UBC,UBE2E3,UBL3,UBL4A,USP2,USP7
TNPO1	15	No coloc	No coloc	No coloc	CCDC8,CSNK1A1,CYLD,HDAC5,IPO7,ITGA4,KCNJ2,KDM6B,KRAS,MN1,NOTCH1,PLEKHA4,STOM,TXNRD1,ZBTB38
TLE3	15	No coloc	No coloc	No coloc	ACTA1,ALYREF,ARCN1,ATP2A1,AUTS2,EEF1A2,HNRNPL,MYC,MYH2,NDRG1,NOTCH1,SIX1,TCF4,TTN,UBR5
RRBP1	15	No coloc	No coloc	No coloc	BOC,CDK9,CPT1A,DLST,HNRNPL,KLF5,LGR4,MYC,PDHA1,PLEC,PLEKHA4,RAB9A,RBMS1,SMAD9,TMPO
CYB5B	15	No coloc	No coloc	No coloc	AHNAK2,ALCAM,ATP1A1,BNIP3L,CAV2,CLN8,COQ9,CORO1C,EBP,HNRNPA1,KRAS,SLC16A2,STOM,THY1,UQCRH
CPT1A	15	No coloc	No coloc	No coloc	ATG16L1,ATP5B,COQ9,CORO1C,HNRNPL,LGR4,NDUFS1,NR4A1,PDHA1,PRKCI,RRBP1,SDHA,UBC,UQCRC1,UQCRC2
GATAD2B	15	No coloc	No coloc	No coloc	FHL2,FOXS1,GATAD2A,HEXIM1,MTA3,MYC,NFATC1,NOTCH1,PLEKHA4,PRKAB2,RUNX1,TXNIP,ZBTB1,ZMYND8,ZNF827
UQCRH	15	No coloc	No coloc	No coloc	ATG16L1,ATP5B,CORO1C,CYB5B,ERBB3,FAM131B,MAPK6,NDUFS1,NNT,P4HA1,PDHA1,PRRG1,RNF24,UQCRC1,UQCRC2
VMP1	15	No coloc	No coloc	No coloc	AFAP1,BASP1,CSRP2,FADS1,FAM101B,KIF23,KRAS,LRRFIP1,PICALM,PLEKHG3,RRP1B,SDHA,SPECC1,TPM3,VAPA
EBP	15	No coloc	No coloc	No coloc	CREB3L1,CYB5B,NINJ1,PMP22,PTK2,PVR,SAP30,SMCO4,STOM,STX6,THBD,TREX1,UBE2J1,VAMP1,VAPA
SYDE1	15	No coloc	No coloc	No coloc	ANKRD34A,FAM110B,GAB2,KSR1,LIMA1,MAST3,NAV1,PHLDB2,POLR2A,PTPN14,RAB3IP,SH3BP4,SH3PXD2A,SRGAP2,TIAM1
CCND3	14	No coloc	No coloc	No coloc	CDK4,CDK6,CDKN1A,CDKN1B,CDKN1C,DYRK1A,ENG,ETV1,FHL3,HNRNPL,KIFC3,MAPK6,RARA,VDR
MCL1	14	No coloc	No coloc	No coloc	AGO2,BAG3,BBC3,BCL2L1,BCL2L11,BMF,CAV1,HIF1A,HRAS,KRAS,MYC,OTUD1,PRKAB2,USP9X
TSC22D1	14	No coloc	1289	No coloc	ACVR1,BMPR1A,DDAH2,DYNC1H1,FAM20C,HNRNPL,PRKCI,SMAD6,SMAD7,SPRED1,TGFBR1,TGFBR2,TSC22D3,WNK1
IKBKE	14	No coloc	No coloc	No coloc	ACLY,CYLD,HYOU1,MBP,NFKBIA,PLS3,TANK,TMEM173,TNIP1,TRAF3,TRAF3IP2,UBC,VAMP1,ZC3H12A
ACLY	14	No coloc	No coloc	No coloc	BAG3,BRF1,CCDC8,CRY2,CYLD,HDAC5,HEXIM1,IKBKE,KLHL25,MYC,PLEKHA4,SDHA,SNAI1,UBC
ANXA1	14	No coloc	No coloc	No coloc	ACTA1,BAG3,CBFB,CCDC88A,HNRNPA1,HRAS,HSPB1,ITGA4,KRAS,MYC,PPM1B,TFG,USP7,ZBTB1
FOXO1	14	No coloc	No coloc	No coloc	CDKN1A,CEBPB,EHMT2,FHL2,FOXO6,HOXA11,MDM2,MYH9,PIK3R3,RARA,SETD7,SKP2,SMAD3,SMAD4
SGK1	14	No coloc	No coloc	No coloc	CDKN1B,GADD45G,HRAS,MAPK7,NDRG1,NDRG4,NEDD4,NEDD4L,RAP2A,RICTOR,SLC9A3R2,TSC22D3,UBC,WNK1
MAT2A	14	No coloc	No coloc	No coloc	ATG16L1,CSNK1A1,CYLD,DUSP1,DUSP6,FGF11,MAT2B,MEPCE,MYC,PLEKHA4,PTPN12,SDHA,SMURF1,SNAI1
PTPRF	14	No coloc	No coloc	No coloc	ARHGEF2,ATP5A1,CAV1,FAM171A2,GIT1,GPC4,HRAS,IL1RAP,IRS1,JUP,LRFN4,PICALM,SKIL,TGFBR2
BCOR	14	No coloc	No coloc	No coloc	ACACB,BCL6,CBX4,CBX8,KDM2B,MLLT1,MYC,NCOR2,PCGF2,RYBP,SCAF11,UBTD1,USP7,ZNF281
SAP30	14	No coloc	No coloc	No coloc	ARID4A,EBP,FOXK1,FOXK2,ID3,ING1,ING2,MXD1,NCOR2,PHF23,PLEKHA4,SETD1B,UBASH3B,ZNF704
SOCS3	14	No coloc	No coloc	No coloc	ABL1,ACADVL,CXCR4,FGFR3,HIVEP1,IL6ST,INSR,IRF7,IRS1,JAK1,MAPK6,NFKBIA,PTK2,SOCS2
CBFB	14	No coloc	No coloc	No coloc	ANXA1,BAG3,CBFA2T3,ETS1,MYC,MYOD1,NFATC1,PLEKHA4,RUNX1,RUNX2,TAF4,TCF12,TCF7,ZBTB1
RYBP	14	325	No coloc	No coloc	ABL1,AUTS2,BCOR,E2F3,FHL3,HSPB1,KDM2B,MDM2,MLLT1,MXD1,PCGF2,SOCS2,UBC,USP7
PKP2	14	No coloc	No coloc	No coloc	AKAP9,APC,DSP,DUSP4,FHL3,GTF2IRD1,JUP,KRAS,MAST3,MYC,NDEL1,PLEKHA4,SMAD9,TNFRSF19
NOTCH2	14	No coloc	No coloc	No coloc	ANKRD28,DLL1,DYRK1A,EZR,HNRNPL,KRAS,LATS2,MSN,MTA3,NOTCH1,RDX,SMAD1,SPEN,VASN
ARNTL	14	No coloc	No coloc	No coloc	AHR,CCDC93,CRY2,DYRK1B,HIF1A,LRFN4,NCKAP5L,PSMD11,RABGAP1L,RARA,RCOR1,TUFT1,UBE2O,ZNF44
BHLHE40	14	No coloc	No coloc	No coloc	BHLHE41,DVL3,GPSM1,HIVEP1,LASP1,LMO3,MYOD1,NEK6,SMAP2,SMARCB1,SOGA1,TOB2,TP53BP1,ZFHX3
MTMR4	14	No coloc	No coloc	No coloc	AP2M1,BASP1,CSNK1A1,FOXK1,FOXK2,LANCL2,NEDD4,PICALM,PRKCI,PRPS1,REST,UPP1,VAPA,ZNF408
RALA	14	No coloc	No coloc	No coloc	CALM1,CCDC8,CTCF,CXCR4,DDN,FAM3C,HNRNPL,HRAS,HSPB1,KIAA2013,KRAS,LIMA1,MYH9,SMAD4
ATP1B1	14	No coloc	No coloc	No coloc	ACAA2,ATP1A1,CCDC8,CRIP2,DDAH2,EIF4H,FUBP1,NDRG2,NDUFS1,NEDD4L,PDHA1,PLEKHA4,RTN4,SDHA
PDIA4	14	No coloc	No coloc	No coloc	BCL2L1,CCDC8,GADD45G,HEXIM1,HMGB3,KIAA0226,LDLR,MSN,PAFAH1B1,PCSK9,PTMA,RAPGEF5,RNF168,STK24
ATG9A	14	No coloc	No coloc	No coloc	AP2M1,ATG16L1,HERPUD1,LONRF1,MAPK6,MYH9,NOTCH2NL,PLEKHA4,PSMD11,RGS3,SRC,TCF4,ULK1,ZBTB42
HIP1R	14	No coloc	No coloc	No coloc	IRF2BP1,ITGA4,LIMA1,LRFN4,MYC,MYH9,NDRG1,PICALM,PLEKHA4,PPM1A,PPM1B,STAMBPL1,TMEM171,TRAF4
GATAD2A	14	No coloc	No coloc	No coloc	ATG16L1,CBFA2T3,CTBP2,GATAD2B,HEXIM1,KRAS,MEPCE,MTA3,MYC,PLEKHA4,RUNX1,ZMYND8,ZNF592,ZNF827
ATP2B1	14	No coloc	No coloc	No coloc	ATP1A1,CALM1,CCDC8,CTDSPL,DUSP6,ERBB2IP,ETS1,HNRNPL,HRAS,KRAS,LGR4,MYC,PLEKHA4,TUBA1C
PRMT6	14	No coloc	No coloc	66	ATG16L1,CDCA4,ENAH,FOSL2,HEXIM1,ID2,LOXL4,PSMD11,PYGO1,SMAD9,SPIN1,SPSB1,SSX2IP,STARD10
PGD	14	No coloc	No coloc	No coloc	ACAA2,AKR1B1,CDK4,DLST,EIF4H,EZR,GOT1,HMGB2,IDH1,MSN,MYC,NDRG1,PLEKHA4,RDX
HMBOX1	14	No coloc	No coloc	No coloc	BEND7,BRD1,CBX8,DNTTIP1,FAM217B,FGF11,FRMD6,HNRNPL,IFFO1,LMO3,POLDIP3,RCOR3,SH2D4A,TP53BP1
LZTS1	14	No coloc	No coloc	No coloc	COG2,DYRK1A,HMGB2,KANK2,KAZN,KIFC3,LENG1,LMO3,LZTS2,NEK6,PPP1R18,PRKAB2,RUNX1T1,SOGA1
MPRIP	14	No coloc	No coloc	No coloc	AP1AR,ATG16L1,CSNK1A1,CYLD,DBN1,DYRK1A,EZR,LIMA1,MYC,MYH9,PACSIN2,PTEN,SYNPO,VAPA
ZBTB42	14	No coloc	No coloc	No coloc	ANKS1A,ATG9A,CDR2L,CRY2,CTBP2,GUCD1,KANK2,NCK2,OSGIN1,SNX18,ZBTB18,ZBTB7B,ZNF330,ZNF516
RCOR3	13	No coloc	No coloc	No coloc	CBFA2T3,GSE1,HMBOX1,HNRNPL,ING5,LCA5,LZTS2,MCC,MTA3,MYC,OBFC1,SNAI1,ZNF217
CDKN2B	13	No coloc	No coloc	No coloc	CCND2,CDK17,CDK4,CDK6,FZR1,GLIS2,HIF1A,LATS2,MAP2K3,MDM4,MYC,RASSF1,TERT
BCL2L11	13	No coloc	No coloc	No coloc	ANKLE2,ATP2A3,BAG3,BCL2L1,ERN1,FEM1C,GADD45A,MCL1,MTHFR,NDRG1,P4HA3,RIOK3,SMARCB1
MCC	13	No coloc	No coloc	No coloc	BRD1,CBX8,CCDC146,DAB2IP,ERBB2IP,EZR,IMP3,KIF3C,KIFC3,RCOR3,STK24,STRN3,TPM3
ACVR1	13	No coloc	No coloc	No coloc	BAMBI,BMPR1A,BMPR2,ENG,INHBA,PEG10,RGMB,SMAD1,SMAD6,SMAD7,SMURF1,TGFBR2,TSC22D1
BCR	13	No coloc	No coloc	No coloc	ABL1,AP2M1,CSNK1A1,ERBB2IP,EZR,GAB2,HIF1A,HNRNPL,KIT,MYC,PLEKHA4,UBASH3B,UBC
VASN	13	No coloc	No coloc	No coloc	ABCD1,CNOT6L,GUCD1,NOTCH2,NOTCH2NL,PACSIN2,PLOD2,PTPN12,SRSF3,SRSF7,TGFB1,TGFB2,TGFB3
SLC9A1	13	No coloc	No coloc	No coloc	CALM1,EZR,HNRNPA1,HRAS,KRAS,LPAR1,MSN,NEDD4,ROCK1,SEMA7A,SLC20A1,UBC,WNK1
ENO2	13	No coloc	No coloc	No coloc	AKR1B1,ASB5,EZR,GOT1,HEXIM1,HK1,IDH1,MSN,PLS3,PTEN,ST3GAL2,TAGLN2,UBC
HMGB2	13	No coloc	No coloc	No coloc	ARCN1,C17orf85,CBLB,CSNK1A1,HEXIM1,HMGB1,LZTS1,PGD,PHOSPHO1,SYNPO,TFAP4,ZNF622,ZNF668
ID3	13	No coloc	No coloc	No coloc	ANKS1A,CBFA2T2,FHL2,GUCD1,MLX,MYF5,MYOD1,SAP30,SMAD1,SMURF2,TCF12,TCF4,ZNF408
AKAP12	13	No coloc	No coloc	No coloc	CAV2,DYNC1H1,DYRK2,EZR,FHL1,HDAC7,KIF3C,MAP2K3,PDE4D,PLEKHA4,PRKAR2A,PTEN,SRC
BMP4	13	No coloc	No coloc	No coloc	BMPR1A,BMPR2,EIF4A3,HNRNPA1,PDP1,PTBP1,RGMB,RPL12,RPL28,SRRM2,UBE2O,UPF1,ZNF622
CBX4	13	No coloc	No coloc	No coloc	ABCD3,BCOR,CBX8,CTBP2,DNMT3A,KDM2A,KDM2B,PCGF2,PLEKHA4,RNF213,SKIL,TUBA1C,ZEB2
BACH1	13	No coloc	No coloc	No coloc	ASAP3,CSNK1A1,DDIT3,FGFRL1,MAFF,MAFG,MAFK,MLX,SMAD3,SOCS2,TBC1D10A,TCF4,USP7
ACVR2B	13	No coloc	No coloc	No coloc	ENG,ERBB2IP,HNRNPL,IL4R,INHBA,INHBB,MSTN,PDGFRB,PEG10,RGMB,SMAD6,SMAD7,TGFBR2
YLPM1	13	No coloc	No coloc	No coloc	ATG16L1,DAB2,DDX17,HEY1,HNRNPA1,ITSN2,LGR4,NCK2,P4HA3,PLEKHA4,PPP1R3A,SRGAP2,USP7
HIVEP1	13	No coloc	No coloc	No coloc	BHLHE40,CHST15,IGFN1,MYH9,NINJ1,OGT,SERTAD1,SMAD3,SOCS3,SP4,UBC,VEZF1,ZFHX3
ARCN1	13	No coloc	No coloc	No coloc	CCDC8,CYLD,HEXIM1,HMGB2,ITGA4,JUP,MYC,PDP1,PLEKHA4,TLE3,TMEM41B,UBC,WBP2
NDUFS2	13	No coloc	No coloc	No coloc	AGO2,ATP5B,COQ9,CORO1C,EGR2,MYC,NDUFS1,PDHA1,PLEKHA4,SDHA,UQCRC1,UQCRC2,VAPA
WBP2	13	No coloc	No coloc	No coloc	ANKRD13D,ARCN1,BAG3,CUEDC1,DDX17,NEDD4,NEDD4L,RNF168,SDHA,UBC,UBE2E3,UPP1,WWTR1
CCDC88A	13	No coloc	No coloc	No coloc	ANXA1,DVL3,DYNC1H1,HEY1,INSR,IWS1,KRAS,LUZP1,NDEL1,PLEC,RAPGEF5,SKP2,SMURF1
SETD7	13	No coloc	No coloc	No coloc	AGTR1,ATG16L1,FOXO1,HIF1A,MDM2,MYOD1,NR2F2,SERTAD1,SMAD7,SMURF1,SMURF2,STEAP3,UHRF1
ARL6IP5	13	No coloc	No coloc	No coloc	CDC34,CLN8,EVI2A,KRAS,LPAR1,NOTCH1,PLEKHA4,RTN4,SDHA,SLC25A4,TMEM41B,UBL4A,USP9X
NT5E	13	No coloc	No coloc	No coloc	CXCR4,DEGS1,FLVCR1,GHITM,GJA1,NR2F2,PCDH7,RAB9A,RNF24,SLC16A2,SLC41A1,SLC6A8,STEAP3
FMNL1	13	No coloc	No coloc	No coloc	AHNAK,ATG16L1,ATP5B,CORO1C,HEY1,LIMA1,LMO7,PLEC,SIPA1L3,STOM,STRN3,TMPO,ZNF787
KIAA0232	13	No coloc	No coloc	No coloc	ADAMTS4,AP2M1,DYRK1A,DYRK1B,FGFRL1,HNRNPL,NAT8L,NOL9,RGS3,RPL28,STK40,TSPYL1,ZNF408
KCMF1	13	No coloc	No coloc	No coloc	CYLD,FLNC,HSPB1,KRAS,OGT,PLEKHA4,PSMD11,RCC2,SRSF3,TGFB1,TJP2,UBC,ZNF668
P4HA2	13	No coloc	No coloc	No coloc	BAG3,C15orf39,DNAJB5,FHL3,HK1,IFFO1,IQSEC1,MAP7D1,NEK7,P4HA1,RICTOR,TIGD5,TSPYL4
PPP1R18	13	No coloc	No coloc	No coloc	ATG16L1,BICD2,CDKN1A,CDR2L,DBN1,DYRK1A,LIMA1,LZTS1,LZTS2,PPP1R13B,PPP1R3A,SYNPO,TCF4
DUSP4	13	No coloc	No coloc	No coloc	CD59,CORO1C,DBN1,DSP,HSPB1,JUP,LZTS2,MYO1B,PKP2,PLEC,PSMD11,PTPN12,SDHA
TMEM41B	13	No coloc	No coloc	No coloc	ABCD3,ARCN1,ARL6IP5,DHCR24,FLVCR1,HEATR1,IPO7,MAPK6,SLC6A8,SLC7A1,SLC7A5,UQCRC1,UQCRC2
ID2	12	No coloc	No coloc	No coloc	BCAR1,DIDO1,DYRK1A,DYRK1B,EEF1A2,ID4,MSC,MYF5,MYOD1,PRMT6,TCF12,TCF4
ZMYND8	12	No coloc	No coloc	No coloc	BCL6,FHOD1,GATAD2A,GATAD2B,KRAS,MTA3,P4HA3,RERE,TSPYL1,USP7,ZNF408,ZNF592
HSPB8	12	No coloc	No coloc	No coloc	BAG3,CRYAB,DYRK1A,EEF1A2,FAM214B,HSPB1,HSPB3,HSPB7,MYC,SETD2,SOCS7,WDR20
SOCS2	12	No coloc	No coloc	No coloc	BACH1,CTBP2,EEF1A2,EZR,GLUL,IPO7,POLR2A,PTK2,RTN4,RYBP,SOCS3,WDTC1
PACSIN2	12	No coloc	No coloc	No coloc	ANKS1A,CARS,EZR,KRAS,MICALL1,MPRIP,PLOD2,PTPN12,SWAP70,TERF2IP,VASN,WASL
SH3GL1	12	No coloc	No coloc	No coloc	BICD2,CALM1,CRTAP,CSNK1A1,FAM102A,FBXO32,FUBP1,HRAS,ITSN2,PLEKHA4,SH2D4A,SH3GLB1
PRPS1	12	No coloc	No coloc	No coloc	ATG16L1,CAV1,CAV2,DUSP1,MAPK7,MTMR4,PLEKHA4,PTPDC1,PTPN12,RPS6KA3,SMURF1,SNAI1
HYOU1	12	No coloc	No coloc	No coloc	BCAR1,CYLD,DLST,DNAJB1,DNAJB4,DNAJB5,HK1,HK2,IKBKE,PLEKHA4,RAB9A,TMPO
HEATR1	12	No coloc	No coloc	No coloc	CCDC8,DUSP14,HIF1A,IFI16,ITGA4,LGR4,MYC,PLEKHA4,SRSF3,STOM,TANK,TMEM41B
ARHGEF2	12	No coloc	No coloc	No coloc	ANKRD28,ATG16L1,CAMSAP1,CCDC8,CEP170B,DYNLT1,FOXO3,MYC,NOTCH1,PLEKHA4,PLS3,PTPRF
GNA13	12	No coloc	No coloc	No coloc	AHR,CCDC8,CXCR4,F2R,FAM63B,GNAI1,PLEKHA4,PRKAR2A,PVR,RDX,RGS16,S1PR1
GNAI1	12	No coloc	No coloc	No coloc	BCL2L1,DUSP6,GNA13,GPSM1,MTHFR,MYH9,PKD1,PTEN,RASD1,RGS16,RGS4,S1PR1
FSCN1	12	No coloc	No coloc	No coloc	ACTA1,ASS1,CNN2,COTL1,DBN1,DLST,FUBP1,IMPA2,MAPK7,MYC,NGFR,SMURF1
CAMK2G	12	No coloc	No coloc	No coloc	CALM1,DBN1,KANK2,MYC,PDLIM5,PLEKHA4,PTEN,RRAD,SKP2,SMAD3,SMAD4,SYNPO
VAV2	12	No coloc	No coloc	No coloc	CAV1,CBLB,CTNND1,ERBB3,HNRNPL,PDGFRB,PLEKHA4,PNMA1,PPM1B,SMAD3,STK24,TTN
CXCR4	12	No coloc	No coloc	No coloc	CAV1,GNA13,HIF1A,HMGB1,LPAR1,MTSS1,NT5E,PTK2,RALA,SOCS3,TMEM171,UBC
IRF7	12	No coloc	No coloc	No coloc	DYNC1H1,HK2,INSR,IQSEC1,MAP1B,OTUD1,P4HA1,SMAD3,SMAD4,SOCS3,TANK,TUBA1C
NR4A1	12	No coloc	No coloc	No coloc	AXIN2,BBS10,CPT1A,HIF1A,LONRF1,NCOR2,NDRG1,PPM1A,RTN4,SMAD3,SMAD7,TCF4
DUSP1	12	No coloc	No coloc	No coloc	DSP,DUSP3,FBXO32,HNRNPAB,HNRNPL,HSPB1,MAT2A,MTMR12,PRKCI,PRPS1,PTBP1,SKP2
RRP1B	12	No coloc	No coloc	No coloc	ALYREF,CCDC8,CDC34,CTCF,HNRNPA1,IFI16,MYC,PLEKHA4,PPP1R3A,RAB9A,SRPK3,VMP1
RAD23B	12	No coloc	No coloc	No coloc	CALM1,CORO1C,DDI2,EIF4A3,HIF1A,HMGB1,MAPK6,OTUD1,PDLIM5,SSH1,TRIM59,UBC
ULK1	12	No coloc	No coloc	No coloc	ATG14,ATG16L1,ATG9A,DAPK3,FLCN,GABARAPL1,MBP,NEDD4,NEDD4L,PRKAB2,PTCH1,UBC
KDM6B	12	No coloc	No coloc	No coloc	DNAJA2,KDM7A,NEDD4,SLFN11,SMAD1,SMAD3,SMAD4,SRGAP2,TNPO1,TPM3,USP7,USP9X
RBM3	12	No coloc	No coloc	No coloc	ELAVL2,HNRNPA1,ITGA4,JUP,MEPCE,NFKBIZ,RARA,REST,SRSF3,TTN,UBC,UPF1
LMO7	12	No coloc	No coloc	No coloc	CALM1,CCDC8,CDK9,CSNK1A1,DBN1,FMNL1,FOS,KRAS,MDM2,MYH9,RAB3IP,SYNPO
DDAH2	12	No coloc	No coloc	No coloc	ATP1B1,CDK4,CDKN1A,ENG,EPB41L1,GADD45G,IGFN1,OGT,PDP1,PRKAB2,RAB11FIP5,TSC22D1
SH3BP4	12	No coloc	No coloc	No coloc	ANKRD34A,CSNK1A1,FAM110B,HNRNPL,KSR1,LIMA1,MYC,PLEKHA1,RAB3IP,SH3PXD2A,SRGAP2,SYDE1
TNIP1	12	No coloc	No coloc	No coloc	CDKN1A,GABARAPL1,IKBKE,KIFC3,RARA,RNF115,SELPLG,SSX2IP,TANK,TRAF3,TYRO3,UBC
ERRFI1	12	No coloc	No coloc	No coloc	ACTA1,ACTG1,AXL,BCAR3,GAS1,KIAA0226L,NEDD4,PAPSS1,PDGFRB,SRC,TUBA1C,UBASH3B
PDLIM5	12	No coloc	No coloc	No coloc	ATG14,BICD2,CAMK2G,CYLD,DYRK1A,EIF4A3,ELMSAN1,ENG,PLEKHA4,RAD23B,SSX2IP,ZBTB38
FOSL2	12	No coloc	No coloc	No coloc	CYTH1,CYTH3,DDIT3,FHL3,HNRNPL,IRF2BP1,IRF2BP2,IRF2BPL,JUNB,PRMT6,STK40,TRIB1
SLC7A5	12	No coloc	No coloc	No coloc	AHR,CAV2,CDC34,CYLD,HRAS,KRAS,LGR4,MAPK6,MAPK7,PRKCI,TMEM41B,TUBA1C
SOGA1	12	No coloc	No coloc	No coloc	AMOTL2,BHLHE40,CCDC8,CYLD,HDAC7,HNRNPL,JPH2,LZTS1,LZTS2,PPP1R13B,RNF41,SLC25A25
CD97	12	No coloc	No coloc	No coloc	ADARB1,EMR2,GPRC5B,HMOX1,JPH1,LPAR1,NNT,PLEKHA4,SLC29A1,SYNGR2,TMEM171,TSPAN15
PTK7	12	No coloc	No coloc	No coloc	DUSP10,DUSP14,DUSP26,HNRNPL,HRAS,KRAS,NOTCH2NL,PLEKHA4,PPM1A,PPM1B,PTEN,PTPN12
FAM110B	12	No coloc	No coloc	No coloc	ANKRD34A,GAB2,KSR1,LIMA1,MAST3,PHLDB2,RAB3IP,SH3BP4,SH3PXD2A,SRGAP2,SYDE1,TIAM1
ANKRD34A	12	No coloc	No coloc	No coloc	FAM110B,GAB2,KSR1,LIMA1,MAST3,PHLDB2,RAB3IP,SH3BP4,SH3PXD2A,SRGAP2,SYDE1,TIAM1
NRG1	11	No coloc	No coloc	No coloc	B3GNT2,DEGS1,DSE,ERBB3,HMOX1,HS6ST1,KIAA2013,LEMD3,LGR4,LIMK1,MGAT1
PEG10	11	No coloc	No coloc	No coloc	ACVR1,ACVR2B,BMPR1A,PLEKHA4,RAB3IP,SIAH1,SIAH2,TGFBR1,TGFBR2,TMPO,USP9X
NFIC	11	No coloc	No coloc	No coloc	GLIS2,HNRNPL,LATS2,MAP2K3,MYC,SMAD3,SMURF1,TFAP4,TP53BP1,ZBTB38,ZCCHC14
SERTAD1	11	No coloc	No coloc	No coloc	CCND2,CDK4,HIVEP1,HSPB1,KLHL42,NEDD4,P4HA3,SETD7,SMAD3,SPEN,TLR4
STK24	11	No coloc	No coloc	No coloc	CAB39,DSP,MAT2B,MCC,MSN,NEDD4,PDIA4,PLEKHA4,RPL12,STRN3,VAV2
GADD45A	11	No coloc	No coloc	No coloc	BCL2L11,CDKN1A,GADD45B,GADD45G,HNRNPA1,JMJD1C,MAP3K4,MDM2,MICAL1,RARA,SH3GLB1
STARD13	11	No coloc	No coloc	No coloc	BAI2,EPB41L1,HMGCR,KSR1,LIMA1,MAST3,MYC,SH3PXD2A,SMAD1,SMARCD3,SRGAP2
FGFR3	11	No coloc	No coloc	No coloc	BRD2,CDK6,CSPG4,DCXR,FGF9,HEXIM1,HNRNPL,MAP3K4,PVRL1,RPS6KA3,SOCS3
ENAH	11	No coloc	No coloc	No coloc	BAIAP2,BICD2,DYRK1A,DYRK1B,EZR,HEXIM1,HMGB1,HNRNPL,PRMT6,SMURF2,TERF2IP
ETS1	11	No coloc	No coloc	No coloc	ATP2B1,CBFB,HSPB1,MAF,MAPK7,PLEC,PTEN,RUNX1T1,RUNX2,SMAD3,ZMIZ1
UBTF	11	No coloc	No coloc	No coloc	ATG16L1,CD3EAP,CDK4,IFI16,IRS1,KRAS,MDM2,MYC,RUNX2,TMPO,ZMYM2
RDX	11	No coloc	No coloc	No coloc	ACAA2,AKR1B1,CALM1,EZR,GNA13,IMPA2,NOTCH2,PGD,PHLPP2,PLS3,TAGLN2
RAPGEF2	11	No coloc	No coloc	No coloc	FLNC,HNRNPL,KCTD5,NEDD4,PLEC,PRKCI,RALGDS,RAP2B,STOM,TTN,UBC
MAP3K4	11	No coloc	No coloc	No coloc	BAG3,FGFR3,GADD45A,GADD45B,GADD45G,KIF21A,KIF23,MAP2K3,PLEKHA4,TRAF4,ZFP36
ROCK1	11	No coloc	No coloc	No coloc	CYLD,HNRNPA1,HRAS,ITSN2,KRAS,LIMK2,NOTCH1,PLEKHA4,RHOBTB1,SLC9A1,SMURF1
LIMK2	11	No coloc	No coloc	No coloc	ATP1A1,BAG2,CDK4,DNAJA2,HSPB1,LIMK1,MBP,MYC,NOTCH1,PLEKHA4,ROCK1
RRAS2	11	No coloc	No coloc	No coloc	CCDC8,DBN1,FOXS1,HDAC7,KRAS,LIMA1,MYC,PLEKHA4,RALGDS,RIN1,SYNPO
SAP30BP	11	No coloc	No coloc	No coloc	ATG16L1,DYNC1H1,FHL2,FHL3,FLNC,HMGB1,MEPCE,MLX,OGT,TXNIP,ZNF408
RNF168	11	No coloc	No coloc	No coloc	DBN1,JMJD1C,LIMA1,PDIA4,PSMD11,RNF126,TP53BP1,UBC,UBR5,USP7,WBP2
KDM2A	11	No coloc	No coloc	No coloc	ARHGEF7,BCL6,CBX4,FOS,HNRNPL,KRAS,MYC,NEDD4,SMAD3,SMAD7,TP53BP1
NAV1	11	No coloc	No coloc	No coloc	APC,DDIT4L,HNRNPL,HRAS,KSR1,LIMA1,MAST3,RNF41,SH3PXD2A,SRGAP2,SYDE1
RNF213	11	No coloc	No coloc	No coloc	AHNAK2,CBX4,CEBPD,CYLD,DLK2,HNRNPL,IFI16,PLOD2,SMTN,UACA,UBC
JMJD6	11	No coloc	No coloc	No coloc	ATG16L1,CARS,DIDO1,FRMD6,PHRF1,SCAF11,SETD2,STAC3,SWAP70,UAP1,ZC3H4
DNAJB4	11	No coloc	No coloc	No coloc	BAG3,DNAJB1,DNAJB5,HYOU1,MDM2,PLEKHA4,RAD21,SMAD3,SYNM,TANK,ZBTB38
CHIC2	11	No coloc	No coloc	No coloc	AXIN2,CARD10,ITSN2,KANK2,LZTS2,MYF5,NOTCH2NL,PLEKHF1,PNMA1,TCF4,ZNF330
SNX9	11	No coloc	No coloc	No coloc	AGO2,AP2M1,BICD2,FOXK2,HNRNPL,MLYCD,PLEKHA4,RUNX1,SNX33,TNK2,WASL
RABGAP1L	11	No coloc	No coloc	No coloc	ACAP1,ARNTL,CCDC93,DBN1,DLK2,GABARAPL1,HEXIM1,NCKAP5L,PXDC1,RCOR1,TUFT1
PTMA	11	No coloc	No coloc	No coloc	CDK17,CDK4,HEXIM1,HNRNPA1,KRAS,MSN,MYH9,NUPR1,PAPSS1,PDIA4,TERF2IP
STK38L	11	No coloc	1206	No coloc	CYLD,EIF4A3,HEXIM1,HEY1,HNRNPL,MAP3K2,MOB2,SKI,SLC25A25,SMURF1,SNAI1
OXSR1	11	No coloc	No coloc	No coloc	ATG16L1,CDK9,HNRNPL,OARD1,PLEKHA4,RELL1,RELT,SSH1,TANK,TGFBR1,TGFBR2
EIF4H	11	No coloc	No coloc	No coloc	ATP1B1,BICD2,DDIT4L,HNRNPL,IRF2BP2,MAT2B,MYC,NDRG1,PGD,SRSF3,TGFB1
IDH1	11	No coloc	No coloc	No coloc	AGGF1,CAB39,ENO2,FHL2,GOT1,IDH3B,MDH2,PGD,PLEKHA4,TMPO,UBC
KIF2A	11	No coloc	No coloc	No coloc	ACADVL,CEP170B,DYNLT1,LMO3,MYC,NOTCH1,PLEKHA4,PTPN14,SLC35E1,UBL4A,UBR5
SPIN1	11	No coloc	No coloc	No coloc	BAG3,CYLD,DUSP8,EIF4A3,HNRNPL,HSPB1,PRMT6,RIN1,SMURF1,SNAI1,UBL4A
LONRF1	11	No coloc	No coloc	No coloc	ATG9A,AVPI1,DVL3,GORASP1,HSPB1,ISCU,NR4A1,PAX8,PPP1R3C,SPRY2,USP2
SIPA1L3	11	No coloc	No coloc	No coloc	BICD2,CDK9,DYRK1A,DYRK1B,FMNL1,HNRNPL,LATS2,LZTS2,MYH9,RNF41,SYNPO
CLTCL1	11	No coloc	No coloc	No coloc	ATP1A1,DBN1,FGFRL1,HEXIM1,LGR4,LIMA1,MEPCE,MYC,PICALM,SNAI1,STAMBPL1
GUCD1	11	No coloc	No coloc	No coloc	FHL3,GORASP1,HSPB7,ID3,KRTAP1-5,LASP1,NEDD4,SPRY1,TCF4,VASN,ZBTB42
BEND7	11	No coloc	No coloc	No coloc	CHD2,DVL3,GADD45G,HMBOX1,KANK2,LMO3,LRP4,MLX,NEK6,OSGIN1,ZNF622
TET2	11	No coloc	No coloc	No coloc	ACTA1,BCAR1,BCAR3,DNMT3A,MYC,MYH9,OGT,PLEC,SMAD1,TPM3,ZCCHC14
PDP1	11	No coloc	No coloc	No coloc	ARCN1,BMP4,CBFA2T2,CORO1C,DDAH2,HIF1A,PCGF2,PDHA1,PLEKHG5,RAB11FIP5,SDHA
LCA5	11	No coloc	No coloc	No coloc	ANKRD28,CAMSAP1,CEP170B,IPO7,LUZP1,MAP7D1,RCOR3,SSX2IP,TSPYL1,UBE2O,ZNF622
TMEM171	11	No coloc	No coloc	No coloc	CD97,CHAMP1,CMTM4,CXCR4,GHITM,GPRC5B,HIP1R,LEMD3,NEDD4,NEDD4L,TTYH3
ST8SIA4	11	No coloc	No coloc	No coloc	ADAM17,FAT1,ITGA4,ITGA7,ITGAV,ITGB5,ITPRIP,LRP5,MRC2,PLXNA2,PTCH1
KIF23	11	No coloc	No coloc	No coloc	DYRK1A,IFI16,LATS2,LIMK1,MAP3K4,MYC,PHLDB2,PLEKHA4,PRKCI,USP7,VMP1
TSPYL1	11	No coloc	No coloc	No coloc	DVL3,FGF11,KIAA0232,LCA5,OSBPL3,PLEKHA4,RICTOR,SIPA1L2,TP53BP1,TSPYL4,ZMYND8
SPEN	10	No coloc	No coloc	No coloc	DYNLT1,IRF2BP2,MYC,NCOR2,NOTCH2,PPARD,RUNX1,RUNX1T1,SERTAD1,TTN
CDKN1C	10	No coloc	No coloc	No coloc	CCND2,CCND3,CDK4,CDK6,CDK9,E2F3,LIMK1,MYOD1,POLR2A,SKP2
CACYBP	10	No coloc	No coloc	No coloc	ATG16L1,CYLD,HNRNPAB,ITGA4,PLEKHA4,RNF41,SIAH1,TAGLN2,TP53BP1,UBC
SH2D4A	10	No coloc	No coloc	No coloc	BICD2,BLOC1S2,CDR2L,EZR,HMBOX1,KRAS,LZTS2,NDRG1,PNMA1,SH3GL1
CBFA2T2	10	No coloc	No coloc	No coloc	CBFA2T3,HNRNPL,ID3,IRF2BP2,KIFC3,PDP1,RERE,RUNX1,RUNX1T1,TCF4
DNMT3A	10	No coloc	No coloc	No coloc	CBX4,EHMT2,HIC1,MYC,POLR2A,TERF2IP,TET2,UHRF1,USP7,ZBTB18
PPARD	10	No coloc	No coloc	No coloc	GADD45G,GLUL,ITGB5,MDM2,MDM4,NCOR2,PPARGC1A,PROX1,SMAD9,SPEN
E2F3	10	No coloc	No coloc	No coloc	BCL6,CDKN1C,FHL2,FZR1,HNRNPL,MYC,POLR2A,RYBP,TEAD3,WNK1
EP400	10	No coloc	No coloc	No coloc	CCDC8,DYRK1B,EPC2,HIF1A,KRAS,MYC,MYCL,PLEKHA4,STAT2,TP53BP1
PDE4D	10	No coloc	No coloc	No coloc	ABL1,AKAP12,CSNK1A1,HNRNPL,HRAS,ITPKB,MDM2,PAFAH1B1,SRC,ZBTB1
THBS1	10	No coloc	No coloc	No coloc	COL3A1,COL4A1,CYLD,IGFBP5,ITGAV,LRP1,PDGFB,TFPI,TGFB1,THBS2
MLX	10	No coloc	No coloc	No coloc	BACH1,BEND7,DDIT4L,GABARAPL1,ID3,MLXIP,MNT,MXD1,MXD4,SAP30BP
AXIN2	10	No coloc	No coloc	No coloc	APC,APC2,CAPN7,CHIC2,KIFC3,MAP3K2,NR4A1,PPP2R5A,SIAH1,SMAD7
TOB1	10	No coloc	No coloc	No coloc	CNOT6L,CORO7,FHL2,SKP2,SMAD1,SMAD3,SMAD4,SMAD9,TNKS1BP1,UBR5
RASSF5	10	No coloc	No coloc	No coloc	AMOTL2,FLNC,HRAS,KRAS,MAP1B,MDM2,RAP2A,RAP2B,RASSF1,SMAD4
PDGFB	10	No coloc	No coloc	No coloc	COL3A1,COL4A1,FAT1,FAT4,HSPG2,LRP1,MDM2,PDGFRB,THBS1,ZC3H4
PVR	10	No coloc	No coloc	No coloc	CDON,DYNLT1,EBP,GNA13,HNRNPL,LANCL2,NINJ1,NOTCH2NL,PPM1B,WNK1
EHD1	10	No coloc	No coloc	No coloc	EHD4,HRAS,HSPB1,KRAS,LIMD1,MICAL1,MICALL1,MYC,PLEKHA4,ZFYVE20
PLOD2	10	No coloc	No coloc	No coloc	HNRNPA1,ITGB1BP2,JUP,PACSIN2,PLEKHA4,PTPN12,RNF213,SWAP70,UBL4A,VASN
RNF115	10	No coloc	No coloc	No coloc	HRAS,MDM4,MFAP4,MYC,NFKBIA,TANK,TNIP1,UBC,UBE2E3,USP9X
IWS1	10	No coloc	No coloc	No coloc	ALYREF,CCDC88A,DAB2IP,HMGB1,PLEKHA4,POLR2A,PPM1A,SAMD1,SETD2,STAT2
NCKAP5L	10	No coloc	No coloc	No coloc	APC,ARNTL,ATP1A1,CCDC93,GIT1,LATS2,RABGAP1L,RCOR1,TUFT1,UBC
TJP2	10	No coloc	No coloc	No coloc	BICD2,CDK6,DYRK1A,ENG,HMGB1,HSPB1,KCMF1,LATS2,PLEKHA4,SRRM2
KLF5	10	No coloc	No coloc	No coloc	CEBPB,CEBPG,NCOR2,OGT,RARA,RRBP1,SMAD3,SMAD4,SMURF2,WWTR1
TMEM173	10	No coloc	No coloc	No coloc	CLPTM1L,CYLD,IFI16,IKBKE,SGPL1,STT3B,TRAF3,TRIM56,USP18,USP2
DYRK2	10	No coloc	No coloc	No coloc	AKAP12,DLST,KIF3C,LZTS2,MDM2,SIAH2,TERT,TTN,TUBA1C,UBR5
SPRY1	10	No coloc	No coloc	No coloc	BAG3,CBLB,CDR2L,GUCD1,MB21D2,NEDD4,NOTCH2NL,PRKAB2,SPRY2,ZNF330
IQSEC1	10	No coloc	No coloc	No coloc	AGO2,DYNLT1,FAM196A,HEY1,IRF7,MLLT6,MYC,P4HA2,PLEKHA4,SKP2
STAMBPL1	10	No coloc	No coloc	No coloc	CLTCL1,GNPTAB,HIP1R,PICALM,PNMA1,SMAP2,TCF4,UBC,WNK1,ZNF106
MBP	10	No coloc	No coloc	No coloc	ABL1,CDK9,CTDSPL,HNRNPL,HRAS,IKBKE,LIMK1,LIMK2,PRKCI,ULK1
LANCL2	10	No coloc	No coloc	No coloc	ATG16L1,CDC34,CDK9,MTMR4,PCGF2,PLEKHA4,PVR,RICTOR,SIAH1,TERF2IP
ITGAV	10	No coloc	No coloc	No coloc	B3GNT2,BCAR1,ITGA4,ITGB5,NCOR2,PTCH1,PTK2,ST8SIA4,THBS1,UBC
CARD10	10	No coloc	No coloc	No coloc	CBX8,CHIC2,DBN1,DUSP26,GSE1,JOSD1,KANK2,LENG1,PKP1,RIN1
TNKS1BP1	10	No coloc	No coloc	No coloc	CNOT6L,CYLD,DYNC1H1,DYRK1A,EZR,GADD45B,HEY1,IFI16,STK40,TOB1
BASP1	10	No coloc	No coloc	No coloc	ATP5A1,CEBPD,CTDSPL,DBN1,LIMA1,MTMR4,MYH9,RAB9A,SYNPO,VMP1
ATF4	10	No coloc	No coloc	No coloc	CEBPG,DDIT3,FOS,JDP2,JUNB,MAF,MDM2,NAP1L5,NEK6,NFKBIA
ATP2B4	10	No coloc	No coloc	No coloc	AGTR1,ATP1A1,ATP9A,CTDSPL,ERBB2IP,HRAS,KRAS,LPAR1,PLEKHA4,RASSF1
IGSF8	10	No coloc	No coloc	No coloc	ALYREF,DDX17,EEF1A2,FLNC,H3F3B,HNRNPA1,IFI16,MSN,RPL12,SRSF3
B3GNT2	10	No coloc	No coloc	No coloc	ADAM10,BAZ1A,FAM3C,ITGA7,ITGAV,ITGB8,LDLR,NRG1,PTEN,UBE2J1
CSGALNACT2	10	No coloc	No coloc	No coloc	CCDC8,CREB3L1,GOLIM4,KIAA2013,LPAR1,SLC35E3,ST3GAL4,SUN2,TPST2,TRIM59
UACA	10	No coloc	No coloc	No coloc	CYLD,HIF1A,HNRNPL,HRAS,IFI16,KRAS,MEPCE,MYH9,RGS3,RNF213
RELL1	10	No coloc	No coloc	No coloc	ATP5B,CERS2,CTDSPL,HRAS,KDSR,KRAS,MGAT1,OXSR1,SNX18,TREX1
LIMK1	9	No coloc	No coloc	No coloc	BMPR2,CDKN1C,ERBB2IP,KIF23,LIMK2,MBP,NRG1,SH3PXD2B,SSH1
MLLT6	9	No coloc	No coloc	No coloc	CARS,CEBPG,EEF1A2,IQSEC1,MED15,MLLT1,SPRY2,TCF12,TCF4
BNIP3L	9	No coloc	No coloc	No coloc	BAG3,BCL2L1,CLN8,CYB5B,DUSP3,GABARAPL1,NGFR,SMCO4,STEAP3
ZC3H12A	9	No coloc	No coloc	No coloc	CEBPB,HIF1A,IKBKE,NFKBIZ,P4HA3,SMAD3,TANK,TRAF3,UBC
ASS1	9	No coloc	No coloc	No coloc	DOLPP1,FSCN1,HNRNPL,MVD,MYC,SERPINE1,TAGLN2,TMPO,TNFAIP8
WWTR1	9	No coloc	No coloc	No coloc	DVL3,HDAC9,HIF1A,KLF5,LATS2,NOTCH1,SLC9A3R2,TEAD3,WBP2
CAV3	9	No coloc	No coloc	No coloc	CAV1,DAG1,ENDOD1,JPH2,NEDD4L,PDGFRB,SCN5A,SUN2,TBC1D2B
STRN3	9	No coloc	No coloc	No coloc	APC,DNAJA2,FGF11,FMNL1,GABARAPL1,MCC,RASSF3,STK24,TCF12
AKAP9	9	No coloc	No coloc	No coloc	CALM1,CCDC146,GLIS2,GPC4,HEY1,NDEL1,PKP2,PRKAR2A,TRIP10
ID1	9	No coloc	No coloc	No coloc	CAV1,COL12A1,FZR1,MYF5,MYOD1,RASSF1,SMURF2,TCF12,TCF4
HMGCR	9	No coloc	No coloc	No coloc	ALAD,CHRNA9,KCNS3,KRAS,LPAR1,RICTOR,RNF139,STARD13,UBC
SMARCD3	9	No coloc	No coloc	No coloc	ARID1A,BCL7A,DDIT3,HMGB1,MYOD1,PLEKHA4,RARA,SMARCB1,STARD13
GPSM1	9	No coloc	No coloc	No coloc	BHLHE40,GLIS2,GNAI1,KANK2,PLEKHA4,PTPDC1,TANK,USP9X,VEZF1
NGFR	9	No coloc	No coloc	No coloc	BNIP3L,CAV1,CDKN1A,FSCN1,MDM2,SALL2,SIAH1,TRAF3,TRAF4
MED30	9	No coloc	No coloc	No coloc	ATG16L1,EHMT2,MED13,MED22,MYC,OBFC1,POLR2A,TP53BP1,ZFP36
ITGB5	9	No coloc	No coloc	No coloc	EHMT2,FHL3,HNRNPL,ITGAV,MYC,NOTCH2NL,PPARD,PTK2,ST8SIA4
BCAR3	9	No coloc	No coloc	No coloc	BCAR1,CASZ1,ERBB3,ERRFI1,IRS1,MTA3,OSGIN1,PDLIM2,TET2
RAPGEF5	9	No coloc	No coloc	No coloc	ANK1,CCDC88A,FLNC,PDIA4,PLEC,PPFIBP1,RAP2A,RICTOR,WNK1
MAFF	9	No coloc	No coloc	No coloc	BACH1,DDIT3,FOS,GIT1,HDAC5,LDOC1L,MAFG,NFE2L1,NFIL3
DAG1	9	No coloc	No coloc	No coloc	CAV1,CAV3,CORO7,DNAJB1,HRAS,KRAS,LAMA5,PTK2,SRC
LTBR	9	No coloc	No coloc	No coloc	CCDC93,HDAC5,HNRNPL,MAP7D1,SKI,TIGD5,TRAF3,TRAF4,VAPA
MLLT1	9	No coloc	No coloc	No coloc	BCOR,CBX8,CDK9,ELL2,MLLT6,POLR2A,RPL12,RUNX1,RYBP
AGTR1	9	No coloc	No coloc	No coloc	ATP2B4,BDKRB2,CAV1,PTGFR,SETD7,SLC19A2,SLC6A8,TSPAN15,VKORC1L1
IL4R	9	No coloc	No coloc	No coloc	ACVR2B,ANKLE2,BMPR1A,DHRS3,GRB10,JAK1,NEDD4L,PLEKHH3,RELT
STON2	9	No coloc	No coloc	No coloc	ABL1,AP2M1,DBN1,ITGA4,KRAS,LIMA1,MYH9,PICALM,SYNPO
PKP1	9	No coloc	No coloc	No coloc	CARD10,CCDC8,CYLD,DSP,GTF2IRD1,HNRNPA1,MYC,RBM24,TFG
AHR	9	No coloc	No coloc	No coloc	ARNTL,FHL2,GNA13,IVNS1ABP,MAF,NCOR2,SLC7A5,SMAD4,TAF4
CEBPD	9	No coloc	No coloc	No coloc	BASP1,CEBPB,RNF213,SIAH2,SMAD3,SMAD4,TRIB1,UBC,UBR5
IRF2BP1	9	No coloc	No coloc	No coloc	FOSL2,HIP1R,IRF2BP2,IRF2BPL,JDP2,MBNL1,PLEKHA4,SMAD1,VGLL4
KCTD5	9	No coloc	No coloc	No coloc	CYLD,FAM193B,MN1,NEK6,PRKAB2,RAPGEF2,SLC9A3R2,SMURF1,SNAI1
ING2	9	No coloc	No coloc	No coloc	AHNAK,ARID4A,FOXK1,FOXK2,SAP30,SKIL,SMARCB1,SMURF1,ZNF704
CARS	9	No coloc	No coloc	No coloc	ATG16L1,EEF1A2,HNRNPA1,JMJD6,MLLT6,PACSIN2,PICALM,PLEKHA4,SEC24D
UBE2J1	9	No coloc	No coloc	No coloc	B3GNT2,B4GALT1,DIO2,EBP,GHITM,KRAS,RICTOR,TRIM63,UBC
UHRF1	9	No coloc	No coloc	No coloc	CCDC8,DBN1,DNMT3A,EHMT2,LASP1,MBD4,PLEKHA4,SETD7,USP7
ELAVL2	9	No coloc	No coloc	No coloc	C17orf85,HNRNPAB,HNRNPL,HOXC9,RBM3,RBMXL1,SRRM2,UPF1,ZBTB38
CUEDC1	9	No coloc	No coloc	No coloc	NCK2,NEDD4,NEDD4L,NFKBIA,SMURF1,SMURF2,TOM1,UBC,WBP2
MAP3K2	9	No coloc	No coloc	No coloc	AXIN2,MAP2K3,MAPK7,NEDD4,NEDD4L,RAB3IP,SMURF1,STK38L,USP2
CORO7	9	No coloc	No coloc	No coloc	AP2M1,ATG16L1,CDC34,DAG1,MYC,PLEKHA4,SRC,TOB1,WASL
LENG1	9	No coloc	No coloc	No coloc	CARD10,CDR2L,DDIT4L,KANK2,KIFC3,KLF10,LZTS1,PLK2,TCF4
ASB2	9	No coloc	No coloc	No coloc	AGO2,DCUN1D3,HMGB1,HNRNPA1,NFKBIA,PPM1A,SKP2,SMAD9,UBC
DAPK3	9	No coloc	No coloc	No coloc	CDKN1A,LIMA1,MDM2,MYH9,NEDD4L,PLEKHA4,RAD21,SYNPO,ULK1
YTHDF1	9	No coloc	No coloc	No coloc	ACOX3,AGO2,CDKN1A,HEY1,ITSN2,LASP1,MEPCE,PLEKHA4,SERPINH1
CSTF1	9	No coloc	No coloc	No coloc	ATG16L1,CSTF2T,HNRNPA1,MIR206,MYC,PAFAH1B1,PLEKHA4,PLK2,POLR2A
HMGB3	9	No coloc	No coloc	No coloc	CDK9,HEXIM1,HMGB1,PAFAH1B1,PAPSS1,PDIA4,SDHA,TERF2IP,TFAP4
CYBRD1	9	No coloc	No coloc	No coloc	CDYL,DBN1,HMOX1,LIMA1,MYH9,NEDD4L,PCDH7,SYNPO,VAPA
ARID5A	9	No coloc	No coloc	No coloc	FHL3,GLIS2,HDAC7,KAZN,LASP1,PNMA1,PRKAB2,RARA,ZIC1
LEMD3	9	No coloc	No coloc	No coloc	ATG16L1,KRAS,LPAR1,NRG1,PLEKHA4,SMAD1,SMAD3,SMAD9,TMEM171
FAM3C	9	No coloc	No coloc	No coloc	AHNAK2,B3GNT2,CREB3L1,GALNT2,GPX8,RALA,SLC16A2,SRSF3,ST3GAL4
KANSL1	9	No coloc	No coloc	No coloc	CTCF,FOXK2,HSPB1,KIFC3,MYC,OGT,PNMA1,SMAD3,TRAF4
SUN2	9	No coloc	No coloc	No coloc	CAV3,CHMP6,CSGALNACT2,GOLGA7B,IFI16,PLEKHA4,SGPL1,SNAI1,TP53BP1
FLCN	9	No coloc	No coloc	No coloc	AGAP3,AHNAK,BAG3,RAB11FIP1,RAB33B,RAB9A,RIN1,TP53BP1,ULK1
CAMSAP1	9	No coloc	No coloc	No coloc	ARHGEF2,BICD2,DYRK1A,HRAS,LCA5,SKIL,SMAD1,SMAD9,SSX2IP
HK2	9	No coloc	No coloc	No coloc	COQ9,CTBP2,HK1,HYOU1,IRF7,ITGA4,MYC,PLEKHA4,PYGL
NCKAP1	9	No coloc	No coloc	No coloc	ACTA1,ACTG1,BAIAP2,BICD2,EZR,MYC,NCK2,PLEKHA4,TCF4
ZBTB1	9	No coloc	No coloc	No coloc	ANXA1,CBFB,DSP,GATAD2B,HSPB1,PDE4D,SRSF7,UBC,ZBTB2
OSGIN1	9	No coloc	No coloc	No coloc	BCAR3,BEND7,KRAS,POLDIP3,PTEN,SMARCB1,TCF12,TCF4,ZBTB42
CCDC146	9	No coloc	No coloc	No coloc	AKAP9,BLOC1S2,CDR2L,KIFC3,LINC00521,MCC,PNMA1,RAB3IP,TPM3
SPECC1	9	No coloc	No coloc	No coloc	ATG16L1,CCDC8,DBN1,HRAS,KRAS,LIMA1,MYH9,SYNPO,VMP1
FLVCR1	9	No coloc	No coloc	No coloc	CTDSPL,HNRNPL,HRAS,KRAS,NT5E,PLEKHA4,SLC20A1,SLC7A1,TMEM41B
MAP7D1	9	No coloc	No coloc	No coloc	LCA5,LTBR,MYC,P4HA2,PLEKHA4,SNAI1,TNFRSF19,TUBA1C,UBC
INF2	9	No coloc	No coloc	No coloc	DBN1,HNRNPL,IFI16,LIMA1,MYC,MYH9,PLEKHA4,RSPRY1,SYNPO
SAMD1	9	No coloc	No coloc	No coloc	IWS1,KIF18A,LRP1,PLEKHA4,REST,SKP2,TMEM55B,TRIP10,UPF1
TNFRSF19	9	No coloc	No coloc	No coloc	HNRNPL,JPH1,LGR4,MAP7D1,MTURN,NEDD4,NEDD4L,PKP2,ZNF696
GPX8	9	No coloc	No coloc	No coloc	AQP1,C1GALT1,FAM3C,IGFBP5,MYC,NINJ1,SGMS2,THBD,VKORC1L1
FHOD1	8	No coloc	No coloc	No coloc	ACTG1,AGO2,APC,MYC,PLEKHA4,RANBP2,TMEM200A,ZMYND8
MED15	8	No coloc	No coloc	No coloc	ATG16L1,FHL3,HIF1A,MED13,MLLT6,SMAD1,SMAD3,TP53BP1
KLHL42	8	No coloc	No coloc	No coloc	CDCA4,CKMT2,GAS2L1,RNF126,SERTAD1,SERTAD3,SSX2IP,UBE2E3
GSE1	8	No coloc	No coloc	No coloc	CARD10,CBFA2T3,MTA3,MYC,RCOR3,RUNX1T1,SNAI1,TCF4
AMOTL2	8	No coloc	No coloc	No coloc	DDIT3,LATS2,LMO3,NFIL3,RASSF5,REST,SOGA1,USP9X
GLUL	8	No coloc	No coloc	No coloc	DYRK1A,FAM129B,MAPK6,PLEKHA4,PPARD,SKIL,SOCS2,UBC
ZBTB8A	8	No coloc	No coloc	No coloc	AP2M1,ARMCX1,CBX8,DVL3,HNRNPL,KIFC3,LMO3,ZNF408
KIT	8	No coloc	No coloc	No coloc	ACTA1,BCR,BMPR2,CBLB,GRB10,KITLG,SH2B3,SRC
TRIP10	8	No coloc	No coloc	No coloc	AKAP9,HOXC11,RHOQ,RIN1,SAMD1,SMURF1,WASL,ZBTB7B
EPB41L1	8	No coloc	No coloc	No coloc	BRD2,DDAH2,EZR,HNRNPL,HRAS,HSPB1,KRAS,STARD13
GIT1	8	No coloc	No coloc	No coloc	ARHGEF7,MAFF,NCK2,NCKAP5L,PLEKHA4,PPFIA4,PTK2,PTPRF
PRKAR2A	8	No coloc	No coloc	No coloc	AKAP12,AKAP9,CBFA2T3,CSRP1,DYRK1A,GNA13,MAPK6,RUNX1T1
RAB8B	8	No coloc	No coloc	No coloc	CCRN4L,CDC34,FLNC,HEXIM1,JUP,MICALL1,MICALL2,UBL4A
GJA1	8	No coloc	No coloc	No coloc	ATG14,ATG16L1,CAV1,EEF1A2,KRAS,MAPK7,NEDD4,NT5E
PPP1R15A	8	No coloc	No coloc	No coloc	BCAR1,CTBP2,MUM1,PLEC,PLEKHA1,RAD21,SMAD7,SMARCB1
FRS2	8	No coloc	No coloc	No coloc	GAB2,INSR,KRAS,PDGFRB,PRKCI,RPS6KA3,SPRY2,UBC
VEGFA	8	No coloc	No coloc	No coloc	CRYAB,CTGF,FOS,HIF1A,HNRNPL,MDM2,PGF,SLC16A2
HMOX1	8	No coloc	No coloc	No coloc	CD97,CHRNA9,COQ9,CYBRD1,ELOVL6,KRAS,NRG1,STIM2
LDLR	8	No coloc	No coloc	No coloc	B3GNT2,DAB2,DLK2,FGF11,PCSK9,PDIA4,USP2,ZNF408
ING1	8	No coloc	No coloc	No coloc	ARID1A,FOXK2,HIF1A,SAP30,SMARCB1,SMURF1,UBC,USP7
IGFBP5	8	No coloc	No coloc	No coloc	ABHD4,AHNAK2,FHL2,GPX8,KIAA2013,SERPINE1,SLC38A1,THBS1
TSC22D3	8	No coloc	No coloc	No coloc	AGAP3,FOS,MDM2,MYOD1,NEDD4L,SGK1,TSC22D1,UBC
DAB2IP	8	No coloc	No coloc	No coloc	ANKS1A,CLIP1,CTDSPL,DAB2,EXOSC9,HRAS,IWS1,MCC
S1PR1	8	No coloc	No coloc	No coloc	CAV1,GNA13,GNAI1,HRAS,PDGFRB,RAP2A,SRC,TTYH3
MED13	8	No coloc	No coloc	No coloc	HIF1A,MED15,MED22,MED30,OBFC1,RANBP2,TP53BP1,VDR
MXD1	8	No coloc	No coloc	No coloc	ARID4A,MLX,MNT,MXD4,PTEN,RYBP,SAP30,VDR
RAB11FIP5	8	No coloc	No coloc	No coloc	DDAH2,FOXK1,LZTS2,MYC,PDP1,SMAD3,STX6,UPF1
RAB11FIP1	8	No coloc	No coloc	No coloc	ATG16L1,BAIAP2,CTBP2,DYNLT1,FAM217B,FLCN,KRAS,RELT
ZMYM2	8	No coloc	No coloc	No coloc	CTCF,GTF2IRD1,MYC,PLEKHA4,RCOR1,SKIL,SMAD4,UBTF
OTUD1	8	No coloc	No coloc	No coloc	FLNC,IRF7,MCL1,RAD23B,SMAD7,SMURF1,SNAI1,UBC
OTUD7B	8	No coloc	No coloc	No coloc	FZR1,HIF1A,LGR4,N4BP1,PIK3R3,SLC9A3R2,TANK,UBC
SETD2	8	No coloc	No coloc	No coloc	CBX8,HSPB8,IWS1,JMJD6,POLR2A,SIAH2,SMAD3,WDR37
BRD2	8	No coloc	No coloc	No coloc	BCL2L1,BRD3,EPB41L1,FGFR3,JARID2,MYC,SNAI1,TAGLN2
PKD1	8	No coloc	No coloc	No coloc	ATP1A1,GNAI1,HDAC9,JADE1,NCK2,PTK2,SIAH1,SRC
PRNP	8	No coloc	No coloc	No coloc	CRYAB,CYLD,FBLN5,FHL1,IER3,PLK3,SRRM2,ZNF408
RNF144B	8	No coloc	No coloc	No coloc	ANKS1A,CDKN1A,PRKAB2,TRAF3,TRAF4,UBC,USP2,ZIC1
OBFC1	8	No coloc	No coloc	No coloc	MED13,MED30,POLR2A,RCOR1,RCOR3,SMC5,TFAP4,TP53BP1
ZBTB7B	8	No coloc	No coloc	No coloc	BCL6,HDAC5,NCK2,P4HA3,TFAP4,TRIP10,ZBTB42,ZBTB5
ZNF281	8	No coloc	No coloc	No coloc	BCOR,MAPK6,MICALL2,MYC,PIK3R3,PLEKHA4,RNF41,ZBTB38
PLK2	8	No coloc	No coloc	No coloc	ALAD,ANKRD28,CSTF1,DNTTIP1,EEF1A2,IRGQ,LENG1,NEDD4
STT3B	8	No coloc	No coloc	No coloc	CDC34,CORO1C,KRAS,PLEKHA4,SRSF7,TMEM173,TTN,VAPA
CDK5R1	8	No coloc	No coloc	No coloc	CDK4,CDK6,CDK9,NEDD4,NOTCH2NL,PPP1R9B,RSPRY1,SIAH1
PLEKHA1	8	1093	No coloc	No coloc	CLDN14,EZR,KRAS,LATS2,PLEKHA4,PPP1R15A,PTEN,SH3BP4
MBNL1	8	No coloc	No coloc	No coloc	ATG16L1,DDX17,HNRNPL,IRF2BP1,ITGA4,ITSN2,PLEKHA4,TP53BP1
RASSF3	8	No coloc	No coloc	No coloc	CBX8,HNRNPL,ITPRIP,MAP1B,MDM2,STRN3,TRIM59,VAPA
SDC4	8	No coloc	No coloc	No coloc	CYLD,DBN1,MYC,PMP22,PTEN,TANK,TGFB3,UBC
TRIB1	8	No coloc	No coloc	No coloc	CEBPB,CEBPD,FOS,FOSL2,JUNB,MYC,STK17B,STK40
TWIST1	8	No coloc	No coloc	No coloc	BCL6,HES6,HIF1A,KRAS,PTEN,SETD8,SKP2,TCF4
EHD4	8	No coloc	No coloc	No coloc	BAG2,CCDC8,DNAJA2,EHD1,MYC,PLEKHA4,TGFBR2,UQCRC2
CNN2	8	No coloc	No coloc	No coloc	ALAD,BICD2,CNN3,DYRK1A,FSCN1,FUBP1,MAT2B,PLEKHA4
LSM14A	8	No coloc	No coloc	No coloc	ATG16L1,ENG,HEXIM1,HNRNPL,MEPCE,PLEKHA4,PTCH1,SNAI1
TNS3	8	No coloc	No coloc	No coloc	BCAR1,ERBB3,KRAS,MAT2B,MYC,PTK2,PTPN12,UBR5
GTF2IRD1	8	No coloc	No coloc	No coloc	HNRNPL,INTS12,PKP1,PKP2,TMEM55A,TP53BP1,UBC,ZMYM2
BRF1	8	No coloc	No coloc	No coloc	ACLY,DBN1,LRRFIP1,LUZP1,PPP1R9B,PTBP1,PXDN,UBC
LRP5	8	No coloc	No coloc	No coloc	B3GALT2,CSNK1A1,DKK1,FZD8,HNRNPL,RASD2,SMAD9,ST8SIA4
DHCR24	8	No coloc	No coloc	No coloc	CAV2,COQ9,HRAS,LUZP1,PLEKHA4,TMEM41B,TMPO,UBL4A
TUFT1	8	No coloc	No coloc	No coloc	ABCD3,ARNTL,CCDC93,KRAS,LMO3,NCKAP5L,RABGAP1L,RCOR1
ATG14	8	No coloc	No coloc	No coloc	DACT1,GJA1,KIAA0226,LRRC58,PDLIM5,SNX18,ULK1,USP18
AHNAK2	8	No coloc	No coloc	No coloc	CDK9,CYB5B,DYRK1A,FAM3C,GABARAPL1,IGFBP5,MYC,RNF213
CCDC93	8	No coloc	No coloc	No coloc	ARNTL,LTBR,MYC,NCKAP5L,NOTCH2NL,RABGAP1L,RCOR1,TUFT1
KIAA2013	8	No coloc	No coloc	No coloc	CAMKK1,CSGALNACT2,HNRNPAB,IGFBP5,NRG1,PLEKHA4,RALA,USP7
PPP1R3A	8	No coloc	No coloc	No coloc	ERBB2IP,KIF18A,PPP1R13B,PPP1R13L,PPP1R18,PPP1R9B,RRP1B,YLPM1
ARHGAP21	8	No coloc	No coloc	No coloc	APC,DBN1,DYNLT1,HRAS,KRAS,LIMA1,MYH9,SYNPO
VEZF1	8	No coloc	No coloc	No coloc	EHMT2,FOSB,GPSM1,HIVEP1,KIAA0226,LASP1,LZTS2,SP4
HSPG2	7	No coloc	No coloc	No coloc	FGF7,PDGFA,PDGFB,SKI,TMPO,UBC,ZNF408
CEBPG	7	No coloc	No coloc	No coloc	ATF4,CEBPB,DDIT3,FOS,KLF5,MLLT6,PLAU
HSPB7	7	No coloc	No coloc	No coloc	BAG3,DDIT4L,DYNLT1,FLNC,GUCD1,HSPB8,TCF4
TEAD3	7	No coloc	No coloc	No coloc	CTBP2,E2F3,PDHA1,VGLL2,VGLL3,VGLL4,WWTR1
KIAA1217	7	No coloc	No coloc	No coloc	BICD2,DYRK1A,FHL2,HNRNPL,HSPB1,NCK2,SIAH1
INPP5K	7	No coloc	No coloc	No coloc	ARL6IP1,BDNF,CDKN1A,HSPB1,NCOR2,SFT2D2,TANK
DIDO1	7	No coloc	No coloc	No coloc	DVL3,ID2,JMJD6,KRAS,MYC,OGT,PLEKHA4
NEK7	7	No coloc	No coloc	No coloc	MYC,NEK6,NFATC1,P4HA2,PLEKHA4,RREB1,ZNF556
TMSB4X	7	No coloc	No coloc	No coloc	ACTA1,ACTG1,CAV1,CDKN1A,FHL3,PNMA1,RAD21
RALGDS	7	No coloc	No coloc	No coloc	HRAS,KRAS,RAP2A,RAP2B,RAPGEF2,RIN1,RRAS2
E2F7	7	No coloc	No coloc	No coloc	CYLD,HIF1A,MEPCE,MN1,PTCH1,SMURF1,SNAI1
GORASP1	7	No coloc	No coloc	No coloc	CLIP1,GUCD1,LONRF1,MAPK6,SLC15A4,TRAF4,USP46
MAT2B	7	No coloc	No coloc	No coloc	BAG3,CNN2,EIF4H,MAT2A,PLEKHA4,STK24,TNS3
STEAP3	7	No coloc	No coloc	No coloc	BNIP3L,HRAS,KRAS,NT5E,PLEKHA4,SETD7,TIGD5
ZNF217	7	No coloc	No coloc	No coloc	CSNK1A1,CTBP2,EHMT2,MYC,PIPOX,RCOR1,RCOR3
SHB	7	No coloc	No coloc	No coloc	ABL1,HNRNPL,HRAS,JAK1,KRAS,NCK2,SRC
ARHGEF7	7	No coloc	No coloc	No coloc	CALM1,CBLB,ERBB2IP,GIT1,HSPB1,KDM2A,NCK2
AXL	7	No coloc	No coloc	No coloc	BAG2,DNAJA2,DSP,ERRFI1,SRC,TNK2,TYRO3
NFIL3	7	No coloc	No coloc	No coloc	AMOTL2,CBX8,DDIT3,DR1,MAFF,MAFG,STK40
IL6ST	7	No coloc	No coloc	No coloc	CDK9,ERBB3,IL6R,JAK1,KCNIP3,KRAS,SOCS3
MAF	7	No coloc	No coloc	No coloc	AHR,ATF4,ETS1,FOS,HNRNPL,MAFG,UBE2O
ANK1	7	No coloc	No coloc	No coloc	CYLD,HSPB1,PIKFYVE,RAPGEF5,TGFBR1,TIAM1,TTN
MAFG	7	No coloc	No coloc	No coloc	BACH1,DDIT3,HIF1A,MAF,MAFF,NFE2L1,NFIL3
MVD	7	No coloc	No coloc	No coloc	ASS1,CTBP2,GLS,KRAS,NDRG1,PLEKHA4,SETD1B
TBX3	7	No coloc	No coloc	No coloc	ATP5B,CALM1,EIF4A3,HDAC5,KIF21A,SIRPA,TMPO
MICAL1	7	No coloc	No coloc	No coloc	ABL1,ATG16L1,CASS4,EHD1,GADD45A,PIK3R3,SRC
ACADVL	7	No coloc	No coloc	No coloc	APC,CCDC8,COQ9,EEF2K,IFI16,KIF2A,SOCS3
COTL1	7	No coloc	No coloc	No coloc	ACTA1,ACTG1,FSCN1,MDH2,MYC,TAGLN2,TERF2IP
PPFIBP1	7	No coloc	No coloc	No coloc	CDKN1A,HRAS,KANK2,KIF21A,KRAS,LATS2,RAPGEF5
TTYH3	7	No coloc	No coloc	No coloc	HK1,HNRNPL,LPAR1,NEDD4,S1PR1,TMEM171,UXS1
ARID4A	7	No coloc	No coloc	No coloc	CDK4,FOXK1,FOXK2,ING2,MXD1,SAP30,ZNF704
ING5	7	No coloc	No coloc	No coloc	APC,BRD1,CDK9,CDKN1A,JADE1,JADE3,RCOR3
BRD1	7	No coloc	No coloc	No coloc	HMBOX1,IFI16,ING5,KIAA0226,MCC,PLEKHA4,TMPO
WDR20	7	No coloc	No coloc	No coloc	HSPB8,KRAS,PDHA1,PHLPP2,RNF19B,UBL4A,USP46
LIMD1	7	No coloc	No coloc	No coloc	BICD2,EHD1,HNRNPL,LATS2,PLEKHA4,RARA,SSX2IP
KDM2B	7	No coloc	No coloc	No coloc	BCL6,BCOR,CBX4,CBX8,FOS,MYC,RYBP
BHLHE41	7	No coloc	No coloc	No coloc	BHLHE40,CEBPB,CRY2,HIF1A,MYOD1,PER2,RASD1
USP18	7	No coloc	No coloc	No coloc	ATG14,BCL2L1,EEF1A2,SKP2,STAT2,TAB2,TMEM173
RERE	7	No coloc	No coloc	No coloc	AUTS2,CBFA2T2,EHMT2,HNRNPL,PRRC2B,REST,ZMYND8
IST1	7	No coloc	No coloc	No coloc	BICD2,CAPN7,CHMP1B,FZR1,ITGA4,PLEKHA4,TFG
IDH3B	7	No coloc	No coloc	No coloc	CDK9,CSNK1A1,HIF1A,IDH1,MAPK6,MYC,PLEKHA4
SOX4	7	No coloc	No coloc	No coloc	CAPN15,FZR1,KRAS,MDM2,MNT,MYC,TERT
EIF2AK3	7	No coloc	No coloc	No coloc	BCL6,CHRNA9,DLK2,FOXK1,FOXK2,NCEH1,VAPA
SGPL1	7	No coloc	No coloc	No coloc	ATG16L1,ISLR,MYC,PLEKHA4,SEMA7A,SUN2,TMEM173
SPRED1	7	No coloc	No coloc	No coloc	ANKS1A,AQP1,CDKN1A,NCALD,RIN1,TSC22D1,ZNF408
JMJD1C	7	No coloc	No coloc	No coloc	CBFA2T3,GADD45A,HNRNPL,MYC,RNF168,TP53BP1,TXNIP
DEK	7	No coloc	No coloc	No coloc	HEXIM1,IRF2BP2,MEPCE,PLEKHA4,PTPN12,RAD21,TP53BP1
VGLL4	7	No coloc	No coloc	No coloc	CDK6,HNRNPL,IRF2BP1,IRF2BP2,IRF2BPL,TEAD3,TERF2IP
ELMSAN1	7	No coloc	No coloc	No coloc	AVL9,DNTTIP1,MYC,MYH9,PDLIM5,PPP4R2,TFAP4
CERS2	7	No coloc	No coloc	No coloc	ATP5B,ELOVL6,FUBP1,LPAR1,PLEKHA4,RELL1,SLC19A2
LRRFIP1	7	No coloc	No coloc	No coloc	BRF1,DBN1,DYNC1H1,GAS2L1,IFI16,LGR4,VMP1
FAT1	7	No coloc	No coloc	No coloc	GRB10,HIF1A,MAP2K3,PDGFB,ST8SIA4,TRAF4,UBC
CLN8	7	No coloc	No coloc	No coloc	ARL6IP5,BNIP3L,CYB5B,NDRG2,RTN4,UBC,VAPA
CNOT6L	7	No coloc	No coloc	No coloc	AGO2,GADD45B,TNKS1BP1,TNRC6C,TOB1,VASN,ZFP36
AKR1B1	7	No coloc	No coloc	No coloc	ASB5,ENO2,EZR,MSN,PGD,RDX,SMAD1
DDI2	7	No coloc	No coloc	No coloc	BAG3,FAM129B,RAD23B,RDH5,TOM1,UBC,UBL4A
ABHD5	7	No coloc	No coloc	No coloc	ATG16L1,KRAS,PNPLA2,RNF24,SH3GLB1,SNRK,TRIM59
SLC20A1	7	No coloc	No coloc	No coloc	BMPR1A,FLVCR1,KRAS,MAPK6,SLC20A2,SLC9A1,UGCG
SIPA1L2	7	No coloc	No coloc	No coloc	DYRK1A,DYRK1B,LATS2,LZTS2,RPL28,SSX2IP,TSPYL1
SNX18	7	No coloc	No coloc	No coloc	ANKRD28,ATG14,ATG16L1,DYRK1A,MSS51,RELL1,ZBTB42
FAM129B	7	No coloc	No coloc	No coloc	CORO1C,CTDSPL,DDI2,EZR,GLUL,HRAS,KRAS
GLS	7	No coloc	No coloc	No coloc	COQ9,FZR1,MVD,MYC,PLEKHA4,UQCRC1,UQCRC2
IMPA2	7	No coloc	No coloc	No coloc	CSNK1A1,FSCN1,HNRNPL,MSN,PLS3,RDX,ZIC1
NOL9	7	No coloc	No coloc	No coloc	AHNAK,IFI16,JPH1,KIAA0232,MYC,PLEKHA4,TCF4
LRFN4	7	No coloc	No coloc	No coloc	ARNTL,ATP5G1,C5orf51,HIP1R,NCK2,NOTCH2NL,PTPRF
PIGS	7	No coloc	No coloc	No coloc	CPEB2,DNAJA2,MICALL2,NDUFS1,NOTCH2NL,PLEKHA4,PPM1A
PLEKHG3	7	No coloc	No coloc	No coloc	CCDC8,DBN1,HNRNPL,LIMA1,MYC,MYH9,VMP1
DUSP6	7	No coloc	No coloc	No coloc	ATP2B1,DUSP8,EZR,FAM217B,GNAI1,HSPB1,MAT2A
DUSP14	7	No coloc	No coloc	No coloc	DUSP3,ERBB3,HEATR1,HNRNPL,PTK7,SETDB2,TFG
TIGD5	7	No coloc	No coloc	No coloc	EFR3B,HRAS,LTBR,P4HA2,P4HA3,PAG1,STEAP3
CHRNA9	7	No coloc	No coloc	No coloc	C3orf58,C9orf91,EIF2AK3,HMGCR,HMOX1,HS6ST1,PCDHGC3
FOXS1	7	No coloc	No coloc	No coloc	CTBP2,GATAD2B,HOXC13,MAP2K3,P4HA1,PLEKHA4,RRAS2
TRIM59	7	No coloc	No coloc	No coloc	ABHD5,CLDN4,CSGALNACT2,MDM2,RAD23B,RASSF3,UBC
IGFN1	7	No coloc	No coloc	No coloc	DDAH2,HIVEP1,KIFC3,LZTS2,MYOD1,PNMA1,SERTAD2
CDR2L	7	No coloc	No coloc	No coloc	CCDC146,LENG1,PPP1R18,RASD1,SH2D4A,SPRY1,ZBTB42
PMP22	7	No coloc	No coloc	No coloc	CLDN5,CREB3L1,EBP,KIAA1644,SDC4,SLC38A1,STOM
CSRP1	6	No coloc	No coloc	No coloc	ACAA2,BAG3,CDK9,HSPB1,PLEKHA4,PRKAR2A
ZCCHC14	6	No coloc	No coloc	No coloc	BAG3,FHL3,KRAS,NFIC,SMAD3,TET2
PRRC2B	6	No coloc	No coloc	No coloc	ATG16L1,CERK,EHMT2,PICALM,PLEKHA4,RERE
LIMS1	6	No coloc	No coloc	No coloc	COL8A1,EHMT2,LMO3,NCK2,PLEKHA4,SMURF1
LDB1	6	No coloc	No coloc	No coloc	CBFA2T3,HNRNPL,IRF2BP2,KRAS,LMO3,SSBP3
KCNJ2	6	No coloc	No coloc	No coloc	HK1,HMGB1,KCNJ15,SDC3,TNPO1,TRAK2
BMF	6	No coloc	No coloc	No coloc	AQP1,BAG3,BCL2L1,MCL1,NNMT,TCF12
ITGA7	6	No coloc	No coloc	No coloc	B3GNT2,FHL2,FHL3,NCEH1,PTCH1,ST8SIA4
SLC12A2	6	No coloc	No coloc	No coloc	CCDC8,CTDSPL,HRAS,KRAS,PLEKHA4,PTEN
VAMP1	6	No coloc	No coloc	No coloc	CREB3L1,EBP,IKBKE,RNF24,SGMS2,VAPA
TAF4	6	No coloc	No coloc	No coloc	AHR,CBFB,HNRNPL,POLR2A,TAF3,TCF12
RAP2A	6	No coloc	No coloc	No coloc	NEDD4,RALGDS,RAPGEF5,RASSF5,S1PR1,SGK1
RAP2B	6	No coloc	No coloc	No coloc	CDC34,ITGA4,RALGDS,RAPGEF2,RASSF5,RIN1
MYF5	6	No coloc	No coloc	No coloc	AQP1,CHIC2,ID1,ID2,ID3,NHLH2
MYO9B	6	No coloc	No coloc	No coloc	CALM1,CCDC8,FAM131B,HIF1A,MYC,PLEKHA4
AFAP1	6	No coloc	No coloc	No coloc	DBN1,LIMA1,MYC,MYH9,SYNPO,VMP1
SCAF11	6	No coloc	No coloc	No coloc	BCOR,HNRNPL,JMJD6,LGR4,PLEKHA4,SRSF3
MEF2C	6	No coloc	No coloc	No coloc	HDAC5,HDAC7,HDAC9,MAPK7,MYOD1,SKP2
SSH1	6	No coloc	No coloc	No coloc	CORO1C,FLNC,INSR,LIMK1,OXSR1,RAD23B
MNT	6	No coloc	No coloc	No coloc	FOXK2,MLX,MXD1,MYC,NCK2,SOX4
JOSD1	6	No coloc	No coloc	No coloc	CALM1,CARD10,NOTCH2NL,SNAI1,TRIM63,UBC
USP46	6	No coloc	No coloc	No coloc	GORASP1,PHLPP2,PPP1R9B,RNF19B,UBC,WDR20
MICALL1	6	No coloc	No coloc	No coloc	BICD2,EHD1,HRAS,KSR1,PACSIN2,RAB8B
SH3GLB1	6	No coloc	No coloc	No coloc	ABHD5,DESI2,GADD45A,GADD45G,SH3GL1,USP7
HDAC9	6	No coloc	No coloc	No coloc	BCL6,CEBPB,MEF2C,PKD1,TMPO,WWTR1
ZNF106	6	No coloc	No coloc	No coloc	APC,EXOSC9,KIF21A,SKIL,STAMBPL1,WNK1
HOXC9	6	No coloc	No coloc	No coloc	ELAVL2,HOXC13,NDUFS1,PAX8,PCGF2,ZFP36
SCN5A	6	No coloc	No coloc	No coloc	ANKS1A,CALM1,CAV3,CRYAB,NEDD4,NEDD4L
SP4	6	No coloc	No coloc	No coloc	COL8A1,HIVEP1,LMO3,NKX3-1,PELI2,VEZF1
PPP4R2	6	No coloc	No coloc	No coloc	CRAMP1L,DYRK1A,ELMSAN1,PAAF1,SRRM2,UXS1
SETD1B	6	No coloc	No coloc	No coloc	CDK9,FOXK2,MVD,MYC,POLR2A,SAP30
TRIM56	6	No coloc	No coloc	No coloc	ATG16L1,CYLD,DYRK1A,IFI16,MYH9,TMEM173
TOM1	6	No coloc	No coloc	No coloc	CUEDC1,DDI2,HNRNPL,NEDD4,SMURF1,UBC
MGAT1	6	No coloc	No coloc	No coloc	C1GALT1,MAPK6,NRG1,PTCH1,RELL1,SMAD9
STAT2	6	No coloc	No coloc	No coloc	EP400,FAM196A,HSPB1,IWS1,PLEKHA4,USP18
FNBP4	6	No coloc	No coloc	No coloc	ATG16L1,DDX17,HNRNPL,ITSN2,LGR4,PLXNA2
ARID3A	6	No coloc	No coloc	No coloc	ATG16L1,NOTCH2NL,RUNX1,TP53BP1,UBC,UBE2E3
DNTTIP1	6	No coloc	No coloc	No coloc	ELMSAN1,HMBOX1,HNRNPL,KRAS,PLK2,TFAP4
TNRC6C	6	No coloc	No coloc	No coloc	AGO2,AGO4,CNOT6L,DLST,HNRNPL,SSX2IP
SIK2	6	No coloc	No coloc	No coloc	BAG2,CRTC3,CSNK1A1,HDAC5,HSPB1,SIK1
PHLDA1	6	No coloc	No coloc	No coloc	DNAJB1,ERBB3,HRAS,HSPB1,NOTCH2NL,TRAF4
ZMIZ1	6	No coloc	No coloc	No coloc	ETS1,HNRNPL,NOTCH1,SMAD3,SMAD4,TCF7
ZC3H4	6	No coloc	No coloc	No coloc	DBN1,DYNC1H1,JMJD6,PDGFB,SDHA,TP53BP1
TXNRD1	6	No coloc	No coloc	No coloc	HK1,NNT,PLEKHA4,PLS3,TNPO1,TUBA1C
PCDH7	6	No coloc	No coloc	No coloc	CTDSPL,CYBRD1,HRAS,KRAS,NT5E,ZCCHC6
CXXC5	6	No coloc	No coloc	No coloc	HNRNPL,SKIL,SMAD3,SMAD7,SMAD9,VDR
ZNF592	6	No coloc	No coloc	No coloc	GATAD2A,P4HA3,PLEKHA4,SMAD9,ZMYND8,ZNF408
BAZ1A	6	No coloc	No coloc	No coloc	B3GNT2,CCDC8,MAN2A1,MYC,PLEKHA4,SMAD9
ICK	6	No coloc	No coloc	No coloc	A4GALT,FAM217B,HEXIM1,HNRNPL,LSM14B,SMAD1
CHAMP1	6	No coloc	No coloc	No coloc	CBX8,MYC,NFATC1,PLEKHA4,TMEM171,ZNF408
ABR	6	No coloc	No coloc	No coloc	CDKN1A,ERBB2IP,EZR,HNRNPL,HRAS,PLEKHA4
FOSB	6	No coloc	No coloc	No coloc	BAG3,FOS,GLIS2,JUNB,NCK2,VEZF1
GOT1	6	No coloc	No coloc	No coloc	DCXR,ENO2,IDH1,PGD,PITPNA,PITPNB
SWAP70	6	No coloc	No coloc	No coloc	ATG16L1,EZR,JMJD6,PACSIN2,PLOD2,ZBTB5
TNFAIP8	6	No coloc	No coloc	No coloc	ASS1,ATG16L1,CTBP2,HNRNPL,PLEKHF1,TIFA
LSM14B	6	No coloc	No coloc	No coloc	CHCHD10,HEXIM1,ICK,LGR4,MEPCE,PTCH1
ATP2A1	6	No coloc	No coloc	No coloc	AGO2,DLST,HMGB1,LGR4,PDHA1,TLE3
PHLDB1	6	No coloc	No coloc	No coloc	BAG3,CCDC8,HNRNPL,HRAS,KRAS,MYC
SMCO4	6	No coloc	No coloc	No coloc	BNIP3L,CREB3L1,EBP,SLC16A2,SLC7A1,STOM
FRMD6	6	No coloc	No coloc	No coloc	HMBOX1,JMJD6,LZTS2,MAK16,SSX2IP,TCF12
KAZN	6	No coloc	No coloc	No coloc	ARID5A,DVL3,LZTS1,LZTS2,PLEC,USP2
TSPAN15	6	No coloc	No coloc	No coloc	ADAM10,AGTR1,BICD2,CD97,KRAS,SLC7A1
CHMP6	6	No coloc	No coloc	No coloc	BAIAP2,CCDC8,HRAS,KRAS,PLEKHA4,SUN2
KRT80	6	No coloc	No coloc	No coloc	CCDC8,CYLD,HEXIM1,HNRNPA1,MEPCE,TANK
RCC2	6	No coloc	No coloc	No coloc	CCDC8,CORO1C,KCMF1,PLEKHA4,PTEN,ZBTB38
STX6	6	No coloc	No coloc	No coloc	EBP,KRAS,RAB11FIP5,STOM,STXBP5,TMEM200A
WDR37	6	No coloc	No coloc	No coloc	ATG16L1,EZR,HNRNPL,KRAS,PLEKHA4,SETD2
GHITM	6	No coloc	No coloc	No coloc	ANKLE2,CHCHD10,NT5E,SLC7A1,TMEM171,UBE2J1
ANKLE2	6	No coloc	No coloc	No coloc	BCL2L11,GHITM,IL4R,PDGFRB,PLEKHA4,STAC3
FAM217B	6	No coloc	No coloc	No coloc	ANKS1A,DUSP6,HMBOX1,ICK,NCK2,RAB11FIP1
AGAP3	6	No coloc	No coloc	No coloc	ARHGAP22,FLCN,HNRNPL,HSPB1,LZTS2,TSC22D3
BCL7A	6	No coloc	No coloc	No coloc	ARID1A,ARID2,MYO1B,SMARCB1,SMARCD3,SPIRE1
CSTF2T	6	No coloc	No coloc	No coloc	ATG16L1,CRTAP,CSTF1,LASP1,PLEKHA4,RUNX1
GPRC5A	6	No coloc	No coloc	No coloc	DBN1,HRAS,KRAS,LIMA1,MYH9,SYNPO
ENDOD1	6	No coloc	No coloc	No coloc	CAV3,HNRNPL,HRAS,KIF21A,PLEKHA4,STOM
IMP3	6	No coloc	No coloc	No coloc	CDK9,DIEXF,KRAS,MCC,SERTAD3,TPM3
PTPDC1	6	No coloc	No coloc	No coloc	ANKRD28,ERBB3,GPSM1,HNRNPL,PRPS1,USP9X
SLC29A1	6	No coloc	No coloc	No coloc	CD97,CHRM4,CTDSPL,HRAS,KRAS,SRC
DUSP26	6	No coloc	No coloc	No coloc	ABTB2,CARD10,EPHA7,PTK7,TRMT10C,UBR5
FGFRL1	6	No coloc	No coloc	No coloc	BACH1,CLTCL1,HNRNPL,KIAA0232,KRAS,UBE2O
DLK2	6	No coloc	No coloc	No coloc	EIF2AK3,LDLR,LRRC8A,NOTCH1,RABGAP1L,RNF213
PCDHGC3	6	No coloc	No coloc	No coloc	AHNAK,CHRNA9,GNAZ,HRAS,PAG1,SRC
JPH1	6	No coloc	No coloc	No coloc	CD97,KCNS3,KRAS,NOL9,PLEKHA4,TNFRSF19
MB21D2	6	No coloc	No coloc	No coloc	CBX8,RAB3IP,SLC12A4,SPRY1,SPRY2,TMEM102
RAB21	6	No coloc	No coloc	No coloc	CDC34,ENG,HRAS,KRAS,PLEKHA4,SDHA
SIRPA	6	No coloc	No coloc	No coloc	DYNLT1,FUBP1,HRAS,KRAS,PPM1B,TBX3
MIR206	6	No coloc	No coloc	No coloc	ADARB1,CSTF1,HNRNPA1,HNRNPL,PTBP1,UPF1
PRKAG2	5	No coloc	No coloc	No coloc	HNRNPL,MAP1A,MAP1B,PRKAB2,STIM2
ARL6IP1	5	No coloc	No coloc	No coloc	ENG,INPP5K,MAPK6,NDRG4,RTN4
IFFO1	5	No coloc	No coloc	No coloc	ACAP1,HMBOX1,LATS2,P4HA2,RPL28
PLAU	5	No coloc	No coloc	No coloc	CEBPG,HRAS,MYC,PLAT,SERPINE1
SERPINE1	5	No coloc	No coloc	No coloc	ASS1,IGFBP5,LRP1,PLAT,PLAU
BLOC1S2	5	No coloc	No coloc	No coloc	BLOC1S1,CCDC146,GADD45G,P4HA3,SH2D4A
RGS16	5	No coloc	No coloc	No coloc	CREB3L2,GNA13,GNAI1,SRC,ZFP36
SMG6	5	No coloc	No coloc	No coloc	HNRNPL,KRAS,PLEKHA4,TERT,UPF1
GATA2	5	No coloc	No coloc	No coloc	CDK4,FHL3,HDAC5,NOTCH2NL,SMAD4
ZBTB18	5	No coloc	No coloc	No coloc	CTBP2,DNMT3A,PIK3R3,ZBTB2,ZBTB42
BCL3	5	No coloc	No coloc	No coloc	BAG2,CTBP2,CYLD,FOS,RCOR1
MED22	5	No coloc	No coloc	No coloc	ATG16L1,MED13,MED30,SMAD1,TP53BP1
ARHGEF40	5	No coloc	No coloc	No coloc	GPSM2,LGR4,LPAR4,MYC,STC2
ADAM10	5	No coloc	No coloc	No coloc	B3GNT2,EFNA2,KRAS,NOTCH1,TSPAN15
PLAT	5	No coloc	No coloc	No coloc	DCN,HMGB1,LRP1,PLAU,SERPINE1
ABCD1	5	No coloc	No coloc	No coloc	ABCD3,HNRNPAB,NDUFS1,VAPA,VASN
KCNB1	5	No coloc	No coloc	No coloc	CALM1,KCNS3,NEDD4L,SRC,VAPA
TNFRSF1B	5	No coloc	No coloc	No coloc	ADAM17,CAV1,CSNK1A1,SMURF2,TRAF3
RHOB	5	No coloc	No coloc	No coloc	ARHGEF3,CORO1C,MAP1A,NEDD4L,SMURF1
DCN	5	No coloc	No coloc	No coloc	CTBP2,ELN,PLAT,TGFB1,TGFB2
SIX1	5	No coloc	No coloc	No coloc	EYA1,FZR1,P4HA3,SKI,TLE3
KCNS3	5	No coloc	No coloc	No coloc	ATP2A3,GOLIM4,HMGCR,JPH1,KCNB1
CD3EAP	5	No coloc	No coloc	No coloc	LZTS2,MYC,PLEKHA4,SNX21,UBTF
PODXL	5	No coloc	No coloc	No coloc	EZR,HSPA12A,KRAS,SLC9A3R2,UBC
CLIP1	5	No coloc	No coloc	No coloc	CALM1,DAB2IP,DYNC1H1,GORASP1,PAFAH1B1
NFE2L1	5	No coloc	No coloc	No coloc	MAFF,MAFG,MYC,OGT,RUSC2
NR2F2	5	No coloc	No coloc	No coloc	MYOD1,NT5E,SALL2,SETD7,TFAP4
ZNF622	5	No coloc	No coloc	No coloc	BEND7,BMP4,HMGB2,LCA5,PLEKHA4
PAG1	5	No coloc	No coloc	No coloc	ABL1,KRAS,PCDHGC3,SRC,TIGD5
PYGL	5	No coloc	No coloc	No coloc	EZR,HK2,MYC,PLEKHA4,UBC
USP53	5	No coloc	No coloc	No coloc	BICD2,FLNC,HNRNPL,HRAS,UBC
PHLPP2	5	No coloc	No coloc	No coloc	EZR,RDX,SLC9A3R2,USP46,WDR20
ARID2	5	No coloc	No coloc	No coloc	BCL7A,DDIT3,HNRNPA1,SMARCB1,TFAP4
UBE2Q2	5	No coloc	No coloc	No coloc	ACTG1,DBN1,MDM2,PCGF2,UBC
STIM2	5	No coloc	No coloc	No coloc	CALM1,HMOX1,KRAS,PRKAB2,PRKAG2
MAP1A	5	No coloc	No coloc	No coloc	ACTA1,GGA2,PLEC,PRKAG2,RHOB
CDYL	5	No coloc	No coloc	No coloc	CYBRD1,EHMT2,MYC,REST,SMARCB1
NUPR1	5	No coloc	No coloc	No coloc	ALDH1A1,KNSTRN,MSL1,MYOD1,PTMA
HOXC13	5	No coloc	No coloc	No coloc	ELF1,FOXC2,FOXS1,HNRNPAB,HOXC9
HERPUD1	5	No coloc	No coloc	No coloc	ATG9A,CAPN15,SIAH1,UBC,USP7
RNF19B	5	No coloc	No coloc	No coloc	LGR4,NIPAL4,UBC,USP46,WDR20
PPAP2B	5	No coloc	No coloc	No coloc	BCL6,CTNND1,KRAS,PPAP2A,PTEN
TLR4	5	No coloc	No coloc	No coloc	CAV1,SERTAD1,SMAD3,SRC,TRAF3
PROX1	5	No coloc	No coloc	No coloc	CTBP2,FGF11,NR3C2,PPARD,SMAD3
ANKRD13D	5	No coloc	No coloc	No coloc	ANTXR2,NEDD4,SMURF1,UBC,WBP2
SETD8	5	No coloc	No coloc	No coloc	CSNK1A1,CYLD,FZR1,TP53BP1,TWIST1
SMTN	5	No coloc	No coloc	No coloc	CDK4,FILIP1L,MYC,PTEN,RNF213
KLF10	5	No coloc	No coloc	No coloc	CDK6,CRIP2,LENG1,SIAH1,TNS1
CRIP2	5	No coloc	No coloc	No coloc	ATP1B1,BAG3,GADD45G,KLF10,SPRY2
URB1	5	No coloc	No coloc	No coloc	IFI16,LGR4,MAPK6,MYC,TFG
KNSTRN	5	No coloc	No coloc	No coloc	CHMP1B,HSPB1,MAPK6,NUPR1,PLEKHA4
FBXO32	5	No coloc	No coloc	No coloc	CDC34,CDKN1A,DUSP1,MYOD1,SH3GL1
DNAJB5	5	No coloc	No coloc	No coloc	DNAJB1,DNAJB4,HYOU1,P4HA2,SKP2
ZEB2	5	No coloc	No coloc	No coloc	CBX4,SMAD1,SMAD3,SMAD9,ZFP36
TBC1D10A	5	No coloc	No coloc	No coloc	BACH1,GABARAPL1,HRAS,KRAS,TERF2IP
PLK3	5	No coloc	No coloc	No coloc	BCL2L1,HIF1A,PPM1A,PRNP,SIAH2
BAMBI	5	No coloc	No coloc	No coloc	ACVR1,BMPR1A,SMAD6,SMAD7,TGFBR1
GALNT2	5	No coloc	No coloc	No coloc	CCDC8,COQ9,FAM3C,HNRNPL,SLC25A4
UPP1	5	No coloc	No coloc	No coloc	MTMR4,TP53BP1,UBC,UCK2,WBP2
B4GALT1	5	No coloc	No coloc	No coloc	HNRNPL,JUP,PTCH1,RICTOR,UBE2J1
RBMS1	5	No coloc	No coloc	No coloc	FHL3,HNRNPA1,RRBP1,SMAD9,SMAP2
TRPS1	5	No coloc	No coloc	No coloc	HNRNPL,NFATC1,P4HA3,PLEC,TP53BP1
SLFN11	5	No coloc	No coloc	No coloc	CTBP2,KDM6B,NOTCH1,PLEKHA4,PPM1A
ZBTB2	5	No coloc	No coloc	No coloc	ANGPTL2,NOTCH1,TP53BP1,ZBTB1,ZBTB18
CD59	5	No coloc	No coloc	No coloc	BMPR1A,DBN1,DUSP4,SMAD4,SYNPO
GPC4	5	No coloc	No coloc	No coloc	AKAP9,BAG3,GPC6,PTEN,PTPRF
CDK17	5	No coloc	No coloc	No coloc	BAG3,CDKN2B,HEXIM1,PTMA,UBC
SLC19A2	5	No coloc	No coloc	No coloc	AGTR1,ATP5B,CERS2,LPAR1,SLC7A1
NINJ1	5	No coloc	No coloc	No coloc	CREB3L1,EBP,GPX8,HIVEP1,PVR
DUSP3	5	No coloc	No coloc	No coloc	AGO2,BNIP3L,DUSP1,DUSP14,PLEKHA4
DUSP10	5	No coloc	No coloc	No coloc	EFHD1,FHL2,FHL3,LRP1,PTK7
ZNF330	5	No coloc	No coloc	No coloc	CHIC2,NOTCH2NL,SPRY1,ZBTB42,ZNF408
CHRM4	5	No coloc	No coloc	No coloc	ATP5B,COG2,SLC25A4,SLC29A1,STK17B
TANC2	5	No coloc	No coloc	No coloc	KSR1,LATS2,MAST3,SH3PXD2A,SRGAP2
PAPSS1	5	No coloc	No coloc	No coloc	ERRFI1,HMGB3,MSN,PAFAH1B1,PTMA
ALAD	5	No coloc	No coloc	No coloc	CNN2,HMGCR,OGT,PLK2,SKP2
CRTAP	5	No coloc	No coloc	No coloc	CSTF2T,GRB10,HK1,PLEKHA4,SH3GL1
PCSK9	5	No coloc	No coloc	No coloc	DNAJA2,HSPB1,LDLR,PDIA4,RPL28
COL8A1	5	No coloc	No coloc	No coloc	FBXO34,LIMS1,MYC,NOTCH2NL,SP4
GNAZ	5	No coloc	No coloc	No coloc	DAAM1,FAM171A2,HNRNPL,MTHFR,PCDHGC3
CAPN7	5	No coloc	No coloc	No coloc	AXIN2,CTBP2,IST1,MDM4,PPP1R13B
VPS37B	5	No coloc	No coloc	No coloc	BAG3,DNAJB1,NCK2,PLEKHA4,UBASH3B
SSBP3	5	No coloc	No coloc	No coloc	CBFA2T3,HNRNPL,IRF2BP2,LDB1,TMPO
TSPYL4	5	No coloc	No coloc	No coloc	NAP1L5,P4HA2,PNMA1,TRIM38,TSPYL1
DCXR	5	No coloc	No coloc	No coloc	CAB39,FGFR3,GOT1,PLEKHA4,SPHK1
IRF2BPL	5	No coloc	No coloc	No coloc	AGO2,FOSL2,IRF2BP1,IRF2BP2,VGLL4
CAPN15	5	No coloc	No coloc	No coloc	CPEB2,HERPUD1,RNF126,SOX4,UBC
RELT	5	No coloc	No coloc	No coloc	IL4R,OXSR1,PIK3R3,RAB11FIP1,TGFBR2
FAM171A2	5	No coloc	No coloc	No coloc	GNAZ,KRAS,P4HA3,PTPRF,TGFBR2
GPRC5B	5	No coloc	No coloc	No coloc	ATP5B,CD97,KRAS,LPAR1,TMEM171
PPP1R3C	5	No coloc	No coloc	No coloc	DBN1,LIMA1,LONRF1,MYO1B,PPP1R3D
CAB39	5	No coloc	No coloc	No coloc	DCXR,IDH1,SPRY2,STK24,STRADB
MTHFR	5	No coloc	No coloc	No coloc	BCL2L11,GNAI1,GNAZ,RASSF1,ZNF556
SLC16A2	5	No coloc	No coloc	No coloc	CYB5B,FAM3C,NT5E,SMCO4,VEGFA
SMC5	5	No coloc	No coloc	No coloc	CDC34,OBFC1,PLEKHA4,SSX2IP,TP53BP1
ITPRIP	5	No coloc	No coloc	No coloc	NCEH1,PLEKHA4,RASSF1,RASSF3,ST8SIA4
SH3PXD2B	5	No coloc	627	No coloc	ACAA2,BICD2,KRAS,LIMK1,NCK2
AUTS2	5	No coloc	No coloc	No coloc	HNRNPL,RERE,RYBP,TLE3,ZNF608
ATP2A3	5	No coloc	No coloc	No coloc	BCL2L11,CYLD,KCNS3,LRRC8B,PLEKHA4
ISLR	5	No coloc	No coloc	No coloc	ATP13A3,GCNT1,SGPL1,SLC25A4,VAPA
NCEH1	5	No coloc	No coloc	No coloc	COQ9,EIF2AK3,EVI2A,ITGA7,ITPRIP
PITPNB	5	No coloc	No coloc	No coloc	GOT1,HSPB1,PGM2L1,PLEKHA4,USP7
C17orf85	5	No coloc	No coloc	No coloc	ALYREF,ELAVL2,HMGB2,IFI16,PLEC
MTHFD2	5	No coloc	No coloc	No coloc	HRAS,NFATC1,PLEKHA4,PTEN,SNAI1
CEP170B	5	No coloc	No coloc	No coloc	ARHGEF2,BICD2,HNRNPL,KIF2A,LCA5
LPGAT1	5	No coloc	No coloc	No coloc	CHST15,PLEKHA4,RNF41,TUBA1C,VAPA
OSBPL3	5	No coloc	No coloc	No coloc	GABARAPL1,PLEKHA4,TSPYL1,VAPA,ZNF48
SLC38A1	5	No coloc	No coloc	No coloc	CTDSPL,HRAS,IGFBP5,KRAS,PMP22
TRMT10C	5	No coloc	No coloc	No coloc	DUSP26,HEXIM1,MEPCE,PLEKHA4,SNAI1
RGS3	5	No coloc	No coloc	No coloc	ATG9A,CRAT,KIAA0232,KLHL24,UACA
UXS1	5	No coloc	No coloc	No coloc	HNRNPL,IPO7,PPP4R2,TSKU,TTYH3
ZIC1	5	No coloc	No coloc	No coloc	ARID5A,IMPA2,KLHL26,RNF144B,SMAD4
CRTC3	5	No coloc	No coloc	No coloc	KSR1,MDM2,NEDD4L,PLEKHA4,SIK2
ZNF827	5	No coloc	No coloc	No coloc	GATAD2A,GATAD2B,HNRNPL,MTA3,TP53BP1
FADS2	5	No coloc	No coloc	No coloc	CTCF,NOTCH2NL,PLEKHA4,TGFBR2,TMPO
PURB	5	No coloc	No coloc	No coloc	HEXIM1,MEPCE,NABP1,PLEKHA4,SNAI1
SFT2D2	5	No coloc	No coloc	No coloc	INPP5K,KRAS,MOB2,NDRG4,STOM
MTURN	5	No coloc	No coloc	No coloc	AP2M1,RNF41,TNFRSF19,TRIM38,UBC
MN1	5	No coloc	No coloc	No coloc	E2F7,KCTD5,MOB2,TNPO1,TPM3
H3F3B	4	No coloc	No coloc	No coloc	EHMT2,IGSF8,ITGA4,PDHA1
CDC42EP1	4	No coloc	No coloc	No coloc	CTDSPL,FHL3,HRAS,KRAS
TRAK2	4	No coloc	No coloc	No coloc	FOXK1,KCNJ2,OGT,PRKAB2
BBC3	4	No coloc	No coloc	No coloc	BCL2L1,FOXO3,MCL1,UBASH3B
PPP2R5A	4	No coloc	No coloc	No coloc	APC,AXIN2,MYC,PLEKHA4
GADD45B	4	No coloc	No coloc	No coloc	CNOT6L,GADD45A,MAP3K4,TNKS1BP1
TGFB2	4	No coloc	No coloc	No coloc	DCN,TGFB1,TGFBR2,VASN
TGFB3	4	No coloc	No coloc	No coloc	ENG,SDC4,TGFBR2,VASN
ZHX2	4	No coloc	No coloc	No coloc	HNRNPL,HRAS,TP53BP1,ZHX3
ANKRD1	4	No coloc	No coloc	No coloc	MYPN,TRIM63,TTN,UBE2O
PMEPA1	4	No coloc	No coloc	No coloc	AGO2,HMGB1,MYH9,NEDD4
MEF2D	4	No coloc	No coloc	No coloc	CDK6,HDAC5,MAPK7,SKP2
GPSM2	4	No coloc	No coloc	No coloc	ARHGEF40,GAS2L1,GLIS2,HRAS
DLG5	4	No coloc	No coloc	No coloc	CYLD,DLST,DYRK1A,UBC
OPRD1	4	No coloc	No coloc	No coloc	SIAH1,SIAH2,SLC12A7,VAPA
ADAM17	4	No coloc	No coloc	No coloc	PTCH1,ST8SIA4,TIMP3,TNFRSF1B
TYRO3	4	No coloc	No coloc	No coloc	AXL,LPAR1,SRC,TNIP1
RHOQ	4	No coloc	No coloc	No coloc	CDC42EP2,CDC42EP3,TRIP10,WASL
ENPP1	4	No coloc	No coloc	No coloc	INSR,PLEKHA4,PTCH1,USP2
PER2	4	No coloc	No coloc	No coloc	BHLHE41,CRY2,MDM2,UBL4A
EYA1	4	No coloc	No coloc	No coloc	FZR1,MYC,SIX1,TMPO
COL3A1	4	No coloc	No coloc	No coloc	KRAS,PDGFA,PDGFB,THBS1
HAND2	4	No coloc	No coloc	No coloc	KANK2,RAD21,TCF12,TCF4
RASD1	4	No coloc	No coloc	No coloc	BHLHE41,CDR2L,GNAI1,NOTCH2NL
FST	4	No coloc	No coloc	No coloc	BMPR1A,BMPR2,INHBA,INHBE
TRAF3IP2	4	No coloc	No coloc	No coloc	FHL3,IKBKE,TRAF3,UBC
THY1	4	No coloc	No coloc	No coloc	CYB5B,MPLKIP,NNT,UBL4A
JDP2	4	No coloc	No coloc	No coloc	ATF4,DDIT3,HDAC5,IRF2BP1
JARID2	4	No coloc	No coloc	No coloc	BRD2,EHMT2,REST,TUBA1C
AJUBA	4	No coloc	No coloc	No coloc	LATS2,RARA,SNAI1,TFAP4
LAMB1	4	No coloc	No coloc	No coloc	ANTXR2,ERBB2IP,TGFB1,UBC
MAP4K3	4	No coloc	No coloc	No coloc	BICD2,ITSN2,KRAS,MYC
PPARGC1A	4	No coloc	No coloc	No coloc	BCL6,CDK6,MYOD1,PPARD
ZNF668	4	No coloc	No coloc	No coloc	HMGB2,KCMF1,KIF21A,MDM2
RIOK3	4	No coloc	No coloc	No coloc	BCL2L11,MYC,SMURF1,UBC
HIVEP3	4	No coloc	No coloc	No coloc	FHL1,HNRNPL,RUNX2,UBC
UCK2	4	No coloc	No coloc	No coloc	CCDC8,PLEKHA4,UBC,UPP1
AGO4	4	No coloc	No coloc	No coloc	AGO2,DNAJA2,JAK1,TNRC6C
LPAR4	4	No coloc	No coloc	No coloc	ARHGEF40,BAG3,BCL6,CAV1
PIKFYVE	4	No coloc	No coloc	No coloc	ANK1,BCL6,LCAT,PTCH1
SEPT4	4	No coloc	No coloc	No coloc	AREL1,CDC42EP4,SIAH1,UBC
ZNF787	4	No coloc	No coloc	No coloc	FMNL1,P4HA3,PLEKHA4,PTEN
MRC2	4	No coloc	No coloc	No coloc	KRAS,NDEL1,ST8SIA4,TANK
PLEKHM1	4	No coloc	No coloc	No coloc	GADD45G,HNRNPL,MAPK6,NDEL1
PRR16	4	No coloc	No coloc	No coloc	NCK2,NEDD4,NEDD4L,SMURF1
PHRF1	4	No coloc	No coloc	No coloc	AGPAT2,DLST,JMJD6,KIF21A
SYNJ2	4	No coloc	No coloc	No coloc	BICD2,CTBP2,HNRNPL,ITSN2
ELL2	4	No coloc	No coloc	No coloc	CDK9,MLLT1,PRKAB2,SIAH1
TAF3	4	No coloc	No coloc	No coloc	CTCF,KRAS,SMAD1,TAF4
TRIM38	4	No coloc	No coloc	No coloc	MTURN,TAB2,TSPYL4,UBE2E3
TMSB10	4	No coloc	No coloc	No coloc	BAG3,CAV1,SRC,TERF2IP
N4BP1	4	No coloc	No coloc	No coloc	CDK6,MYC,OTUD7B,UBC
ZNF462	4	No coloc	No coloc	No coloc	EHMT2,HNRNPL,KLHL21,TFAP4
WWC2	4	No coloc	No coloc	No coloc	DLC1,LATS2,PTPN14,WWC3
IER3	4	No coloc	No coloc	No coloc	FHL2,MDM2,PPP2R5B,PRNP
RAB33B	4	No coloc	No coloc	No coloc	ATG16L1,FLCN,HEXIM1,SIAH1
MOB2	4	No coloc	No coloc	No coloc	EIF4A3,MN1,SFT2D2,STK38L
FBXO34	4	No coloc	No coloc	No coloc	COL8A1,FBXO30,TGFBR1,TGFBR2
LRRC8A	4	No coloc	No coloc	No coloc	DLK2,LPAR1,LRRC8B,SDHA
SMG9	4	No coloc	No coloc	No coloc	CMTM4,PLEKHA4,TCF4,UPF1
PFKFB3	4	No coloc	No coloc	No coloc	CBFA2T3,CYLD,EIF4A3,HIF1A
DOCK6	4	No coloc	No coloc	No coloc	DYRK1A,FLNC,HNRNPL,UBC
EEF2K	4	No coloc	No coloc	No coloc	ACADVL,AGO2,EIF4A3,EZR
MICALL2	4	No coloc	No coloc	No coloc	MYC,PIGS,RAB8B,ZNF281
AGGF1	4	No coloc	No coloc	No coloc	FOXK1,IDH1,NABP1,ZNF408
SYNPO2	4	No coloc	No coloc	No coloc	ATG16L1,BAG3,CDK6,FLNC
PAPPA	4	No coloc	No coloc	No coloc	PLEC,SKIL,SMAD3,SMAD9
DLC1	4	No coloc	No coloc	No coloc	CAV1,PTEN,WWC2,WWC3
SPSB1	4	No coloc	No coloc	No coloc	HNRNPL,KRAS,PRMT6,TGFBR2
NAP1L5	4	No coloc	No coloc	No coloc	ATF4,BAG3,NDEL1,TSPYL4
ETV1	4	No coloc	No coloc	No coloc	CCND3,HNRNPL,STK40,TERT
PELI2	4	No coloc	No coloc	No coloc	HNRNPL,PCGF2,PICALM,SP4
CREB3L2	4	No coloc	No coloc	No coloc	CREB3L1,GABARAPL1,HNRNPL,RGS16
ACACB	4	No coloc	No coloc	No coloc	ANKRD28,BCOR,PLEKHA4,PTEN
NCS1	4	No coloc	No coloc	No coloc	FZD7,HNRNPL,KIF21A,TANK
ASB5	4	No coloc	No coloc	No coloc	AKR1B1,ATP5B,CRYAB,ENO2
MSL1	4	No coloc	No coloc	No coloc	CDK9,HSPB1,NUPR1,TP53BP1
CHD2	4	No coloc	No coloc	No coloc	BEND7,HNRNPL,MYC,PLEKHA4
RNF24	4	No coloc	No coloc	No coloc	ABHD5,NT5E,UQCRH,VAMP1
SEMA4C	4	No coloc	No coloc	No coloc	HRAS,KRAS,NOTCH2NL,PNMA1
ZBTB5	4	No coloc	No coloc	No coloc	KIFC3,KRAS,SWAP70,ZBTB7B
MBD4	4	No coloc	No coloc	No coloc	APC,MYC,UHRF1,USP7
ITPR2	4	No coloc	No coloc	No coloc	ATG16L1,CCDC8,LPAR1,MYH9
GAS2L1	4	No coloc	No coloc	No coloc	GPSM2,KLHL42,LRRFIP1,USP7
CNN3	4	No coloc	No coloc	No coloc	BICD2,CNN2,CYLD,PLEKHA4
CMTM4	4	No coloc	No coloc	No coloc	LPAR1,SLC7A1,SMG9,TMEM171
SLC6A8	4	No coloc	No coloc	No coloc	AGTR1,KRAS,NT5E,TMEM41B
SLC20A2	4	No coloc	No coloc	No coloc	HRAS,KRAS,PTGFR,SLC20A1
CDC42EP4	4	No coloc	No coloc	No coloc	FHL2,HRAS,KRAS,SEPT4
GCNT1	4	No coloc	No coloc	No coloc	CTBP2,ISLR,LRP1,PTCH1
TMEM2	4	No coloc	No coloc	No coloc	CTDSPL,HRAS,KRAS,PTCH1
FAM63B	4	No coloc	No coloc	No coloc	GNA13,KCNJ11,PPM1B,UBC
ATP13A3	4	No coloc	No coloc	No coloc	HRAS,ISLR,KRAS,PLEKHA4
TMEM87A	4	No coloc	No coloc	No coloc	HRAS,KRAS,LPAR1,USP7
RBM24	4	No coloc	No coloc	No coloc	CRYAB,JUP,PKP1,RBM38
PDXK	4	No coloc	No coloc	No coloc	DYRK1A,EZR,HNRNPL,OGT
FBXL6	4	No coloc	No coloc	No coloc	CAMKK1,CDK4,PTEN,TFG
THBD	4	No coloc	No coloc	No coloc	EBP,GPX8,HRAS,PTEN
KLHL25	4	No coloc	No coloc	No coloc	ACLY,ENC1,KRAS,PCGF2
ARFGAP3	4	No coloc	No coloc	No coloc	BICD2,DYNLT1,MAPK6,PLEC
FAM214B	4	No coloc	No coloc	No coloc	FHL2,HSPB8,LZTS2,TRAF4
ADARB1	4	No coloc	No coloc	No coloc	CD97,HNRNPA1,HNRNPL,MIR206
CPM	4	No coloc	No coloc	No coloc	DBN1,LIMA1,MYH9,SYNPO
CHST15	4	No coloc	No coloc	No coloc	HIVEP1,LPGAT1,SLC35E1,TJAP1
GOLIM4	4	No coloc	No coloc	No coloc	CSGALNACT2,KCNS3,KRAS,VAPA
ZCCHC6	4	No coloc	No coloc	No coloc	ATG16L1,MYC,PCDH7,PLEKHA4
SLC35E1	4	No coloc	No coloc	No coloc	CHST15,EXOSC9,KIF2A,PLEKHA4
TMEM55B	4	No coloc	No coloc	No coloc	HRAS,KRAS,RAB9A,SAMD1
CHCHD10	4	No coloc	No coloc	No coloc	EFHD1,GHITM,KLF13,LSM14B
EFHD1	4	No coloc	No coloc	No coloc	CHCHD10,DUSP10,EZR,HNRNPL
DCUN1D3	4	No coloc	No coloc	No coloc	ASB2,HRAS,KRAS,SKP2
SLC12A7	4	No coloc	No coloc	No coloc	CTDSPL,HRAS,KRAS,OPRD1
HSPA12A	4	No coloc	No coloc	No coloc	CTDSPL,HRAS,PLEKHA4,PODXL
LRRC8B	4	No coloc	No coloc	No coloc	ABCB9,ATP2A3,LRRC8A,LRRC8D
ARID5B	4	No coloc	No coloc	No coloc	C16orf87,CCDC8,HNRNPL,ZBTB38
RBMXL1	4	No coloc	No coloc	No coloc	ELAVL2,HEXIM1,MEPCE,PLEKHA4
ADAMTS4	4	No coloc	No coloc	No coloc	KIAA0232,LOXL2,MANBA,TFAP4
SEMA7A	4	No coloc	No coloc	No coloc	DPY19L1,NFATC1,SGPL1,SLC9A1
ZNF704	4	No coloc	No coloc	No coloc	ARID4A,HNRNPL,ING2,SAP30
ASAP3	4	No coloc	No coloc	No coloc	BACH1,HRAS,KIAA1161,TCF4
SMAP2	4	No coloc	No coloc	No coloc	BHLHE40,RBMS1,SMAD9,STAMBPL1
C18orf25	4	No coloc	No coloc	No coloc	DDIT4L,HEXIM1,JUNB,TP53BP1
SLC25A25	4	No coloc	No coloc	No coloc	LRP1,PLEC,SOGA1,STK38L
ZNF696	4	No coloc	No coloc	No coloc	DVL3,TENM4,THBS2,TNFRSF19
ZNF556	4	No coloc	No coloc	No coloc	LRP4,MTHFR,NEK7,UBE2O
KIF3C	4	No coloc	No coloc	No coloc	AKAP12,DYRK2,MCC,PLEC
RASA2	4	No coloc	No coloc	No coloc	ATG16L1,HNRNPL,HRAS,MYC
KLHL26	4	No coloc	No coloc	No coloc	ANKS1A,AQP1,HNRNPL,ZIC1
RGMB	4	No coloc	No coloc	No coloc	ACVR1,ACVR2B,BMP4,BMPR1A
NHLH2	4	No coloc	No coloc	No coloc	LMO3,MYF5,TCF12,TCF4
SLC12A4	4	No coloc	No coloc	No coloc	HRAS,KRAS,MB21D2,TMEM102
KLF16	4	No coloc	No coloc	No coloc	ENG,HDAC7,KRAS,ZBTB38
SERTAD3	4	No coloc	No coloc	No coloc	IMP3,KANK2,KLHL42,P4HA3
KIAA0226	4	No coloc	No coloc	No coloc	ATG14,BRD1,PDIA4,VEZF1
MSC	3	No coloc	No coloc	No coloc	ID2,TCF12,TCF4
HIC1	3	No coloc	No coloc	No coloc	ARID1A,CTBP2,DNMT3A
KLF6	3	No coloc	No coloc	No coloc	EHMT2,HIF1A,RUNX1
TGIF1	3	No coloc	No coloc	No coloc	CTBP2,SMAD1,SMAD3
STAC3	3	No coloc	No coloc	No coloc	ANKLE2,FGF11,JMJD6
ACAP1	3	No coloc	No coloc	No coloc	IFFO1,MEPCE,RABGAP1L
JPH2	3	No coloc	No coloc	No coloc	CAV3,HRAS,SOGA1
PAAF1	3	No coloc	No coloc	No coloc	FADS1,PPP4R2,PSMD11
FADS1	3	No coloc	No coloc	No coloc	PAAF1,PLEKHA4,VMP1
ZHX3	3	No coloc	No coloc	No coloc	MYC,TFAP4,ZHX2
EDNRB	3	No coloc	No coloc	No coloc	CAV1,INTS12,PXK
TACC2	3	No coloc	No coloc	No coloc	KIF21A,RNF41,SMARCB1
RUSC2	3	No coloc	No coloc	No coloc	CDKN1A,DLST,NFE2L1
DDR1	3	No coloc	No coloc	No coloc	HNRNPL,MAPK6,TM4SF1
GDF6	3	No coloc	No coloc	No coloc	BMPR1A,BMPR2,CTBP2
COL4A1	3	No coloc	No coloc	No coloc	PDGFA,PDGFB,THBS1
CCNG2	3	No coloc	No coloc	No coloc	HNRNPL,PPP2R5B,SKP2
ITGB2	3	No coloc	No coloc	No coloc	CYTH1,FHL2,NOTCH2NL
APAF1	3	No coloc	No coloc	No coloc	BCL2L1,CCDC8,NLRP1
EPHA7	3	No coloc	No coloc	No coloc	DUSP26,EFNA2,ZNF267
ELN	3	No coloc	No coloc	No coloc	CKMT2,DCN,LOX
INHBA	3	No coloc	No coloc	No coloc	ACVR1,ACVR2B,FST
HR	3	No coloc	No coloc	No coloc	HDAC5,RARA,VDR
NOD1	3	No coloc	No coloc	No coloc	ATG16L1,TRAF4,UBC
EGR2	3	No coloc	No coloc	No coloc	NDUFS2,NFATC1,SNAI1
PLCB3	3	No coloc	No coloc	No coloc	HRAS,KRAS,SLC9A3R2
MYOT	3	No coloc	No coloc	No coloc	FLNC,TFG,TRIM63
F2R	3	No coloc	No coloc	No coloc	CAV1,GNA13,TAB2
LAMA5	3	No coloc	No coloc	No coloc	DAG1,PLEC,UBC
BOC	3	No coloc	No coloc	No coloc	CDON,KLHL24,RRBP1
CDON	3	No coloc	No coloc	No coloc	ABL1,BOC,PVR
PDGFA	3	No coloc	No coloc	No coloc	COL3A1,COL4A1,HSPG2
ELF4	3	No coloc	No coloc	No coloc	MDM2,RUNX1,SKP2
JADE1	3	No coloc	No coloc	No coloc	ING5,PKD1,TMPO
JADE3	3	No coloc	No coloc	No coloc	AHNAK,ING5,SASH1
NAV3	3	No coloc	No coloc	No coloc	APC,KRAS,TFAP4
MAFK	3	No coloc	No coloc	No coloc	BACH1,HIF1A,SMAD3
HOXC11	3	No coloc	No coloc	No coloc	HDAC5,SMAD3,TRIP10
CHMP1B	3	No coloc	No coloc	No coloc	IST1,KNSTRN,TFG
EPC2	3	219	No coloc	No coloc	EP400,MYC,MYCL
PCDH9	3	No coloc	No coloc	No coloc	BCL6,HRAS,KRAS
FOXN2	3	No coloc	No coloc	No coloc	RPS6KA3,UBC,USP7
NR3C2	3	No coloc	No coloc	No coloc	ACSL1,CAV1,PROX1
NDRG2	3	No coloc	No coloc	No coloc	ATP1B1,CLN8,NDRG1
DIXDC1	3	No coloc	No coloc	No coloc	DBN1,MYH9,NDEL1
BBS10	3	No coloc	No coloc	No coloc	MAPK6,NR4A1,PTK2
RAB31	3	No coloc	No coloc	No coloc	HRAS,MAPK6,PLEKHA4
RASL11B	3	No coloc	No coloc	No coloc	BAG3,NEDD4,NEDD4L
PRRG1	3	No coloc	No coloc	No coloc	NEDD4,NEDD4L,UQCRH
XIRP2	3	No coloc	No coloc	No coloc	ACTA1,FLNC,RAD21
PLXNA2	3	No coloc	No coloc	No coloc	FNBP4,HRAS,ST8SIA4
AHDC1	3	No coloc	No coloc	No coloc	HNRNPL,ITSN2,MYH9
PIK3C2B	3	No coloc	No coloc	No coloc	CYLD,ITSN2,UBC
KIF18A	3	No coloc	No coloc	No coloc	MYC,PPP1R3A,SAMD1
SLC1A4	3	No coloc	No coloc	No coloc	AGO2,HRAS,MYC
ZZZ3	3	No coloc	No coloc	No coloc	PPP1R13B,TFAP4,TP53BP1
NGEF	3	No coloc	No coloc	No coloc	HNRNPL,PRKCI,TFAP4
ITPK1	3	No coloc	No coloc	No coloc	HNRNPL,NFKBIA,PLEKHA4
KCNIP3	3	No coloc	No coloc	No coloc	CTBP2,HNRNPL,IL6ST
FAM83G	3	No coloc	No coloc	No coloc	CSNK1A1,SMAD3,VAPA
LRCH1	3	No coloc	No coloc	No coloc	DYRK1A,NOTCH1,SMAD3
SLC26A2	3	No coloc	No coloc	No coloc	HRAS,KRAS,NNT
PNPLA2	3	No coloc	No coloc	No coloc	ABHD5,G0S2,SMAD9
SIK1	3	No coloc	No coloc	No coloc	HDAC5,SIK2,TAB2
LMCD1	3	No coloc	No coloc	No coloc	NKX3-1,PLEKHA4,TRIM63
PVRL1	3	No coloc	No coloc	No coloc	FGFR3,HRAS,KRAS
ELF1	3	No coloc	No coloc	No coloc	HOXC13,MYC,RUNX1
SLC7A11	3	No coloc	No coloc	No coloc	HRAS,KRAS,TERT
SLC35E3	3	No coloc	No coloc	No coloc	BAG3,CSGALNACT2,PQLC1
CKMT2	3	No coloc	No coloc	No coloc	ELN,KLHL42,P4HA3
ACSL1	3	No coloc	No coloc	No coloc	COQ9,MYC,NR3C2
KDSR	3	No coloc	No coloc	No coloc	KRAS,MAPK6,RELL1
IL1RAP	3	No coloc	No coloc	No coloc	KRAS,PRKCI,PTPRF
C5orf30	3	No coloc	No coloc	No coloc	MAPK7,PNMA1,RSPRY1
FEM1C	3	No coloc	No coloc	No coloc	BCL2L11,LZTS2,PNMA1
PDLIM4	3	No coloc	No coloc	No coloc	HRAS,KRAS,ZNF408
BRD3	3	No coloc	No coloc	No coloc	BRD2,MYC,SNAI1
SRPK3	3	No coloc	No coloc	No coloc	RRP1B,SRRM2,SRSF3
PRUNE2	3	No coloc	No coloc	No coloc	DYNC1H1,HNRNPL,SRC
ANTXR2	3	No coloc	No coloc	No coloc	ANKRD13D,LAMB1,LGR4
RBM38	3	No coloc	No coloc	No coloc	HIF1A,MDM2,RBM24
CCDC92	3	No coloc	No coloc	No coloc	FHL2,PSMD11,UBC
POLM	3	No coloc	No coloc	No coloc	KRAS,PNMA1,PTEN
NDRG4	3	No coloc	No coloc	No coloc	ARL6IP1,SFT2D2,SGK1
GNPTAB	3	No coloc	No coloc	No coloc	B3GALT2,REST,STAMBPL1
CERK	3	No coloc	No coloc	No coloc	NOTCH2NL,PRRC2B,UBL4A
LRP4	3	No coloc	No coloc	No coloc	BEND7,ZNF408,ZNF556
TJAP1	3	No coloc	No coloc	No coloc	CHST15,FHL3,HNRNPL
MYADM	3	No coloc	No coloc	No coloc	ENG,TGFBR2,TMEM200A
AKR1C3	3	No coloc	No coloc	No coloc	AKR1C2,CDK9,SIAH2
ST3GAL4	3	No coloc	No coloc	No coloc	CSGALNACT2,FAM3C,PTCH1
VKORC1L1	3	No coloc	No coloc	No coloc	AGTR1,GPX8,KRAS
WIPF3	3	No coloc	No coloc	No coloc	ITSN2,NCK2,WASL
SPHK1	3	No coloc	No coloc	No coloc	CYLD,DCXR,SRC
POMT2	3	No coloc	No coloc	No coloc	HEXIM1,PLEKHA4,PTCH1
KIAA1161	3	No coloc	No coloc	No coloc	AGO2,ASAP3,PTCH1
DIEXF	3	No coloc	No coloc	No coloc	AP2M1,IMP3,PLEKHA4
ATP9A	3	No coloc	No coloc	No coloc	ATP2B4,LPAR1,PLEKHA4
PPP1R13L	3	No coloc	No coloc	No coloc	ATG16L1,PLEKHA4,PPP1R3A
WWC3	3	No coloc	No coloc	No coloc	DLC1,LATS2,WWC2
PITPNA	3	No coloc	No coloc	No coloc	GOT1,HSPB1,VAPA
RHOBTB1	3	No coloc	No coloc	No coloc	MYC,PDE5A,ROCK1
MAK16	3	No coloc	No coloc	No coloc	FRMD6,IFI16,MDM2
PDLIM2	3	No coloc	No coloc	No coloc	APC,BCAR3,TGFB1
MYF6	3	No coloc	No coloc	No coloc	ID4,TCF12,TCF4
NABP1	3	No coloc	No coloc	No coloc	AGGF1,POLR2A,PURB
SLC16A3	3	No coloc	No coloc	No coloc	HDAC7,HRAS,TERF2IP
EXOSC9	3	No coloc	No coloc	No coloc	DAB2IP,SLC35E1,ZNF106
MCU	3	No coloc	No coloc	No coloc	MYC,PLEKHA4,VAPA
SGMS2	3	No coloc	No coloc	No coloc	GPX8,TMPO,VAMP1
ID4	3	No coloc	No coloc	No coloc	ID2,MYF6,TCF4
FOXO6	3	No coloc	No coloc	No coloc	FOXO1,FOXO3,MYC
TCF7	3	No coloc	No coloc	No coloc	CBFB,CTBP2,ZMIZ1
ANKRD50	3	No coloc	No coloc	No coloc	KRAS,PTPN14,SMURF1
EFR3B	3	No coloc	No coloc	No coloc	CTDSPL,KRAS,TIGD5
THBS2	3	No coloc	No coloc	No coloc	DPY19L1,THBS1,ZNF696
LRRC8D	3	No coloc	No coloc	No coloc	HNRNPL,HRAS,LRRC8B
SPIRE1	3	No coloc	No coloc	No coloc	BCL7A,HNRNPL,PLEKHA4
CDCP1	3	No coloc	No coloc	No coloc	HRAS,SRC,VWA1
C16orf87	3	No coloc	No coloc	No coloc	ARID5B,FZR1,ZBTB38
MYCL	3	No coloc	No coloc	No coloc	EP400,EPC2,FOXK1
RSPRY1	3	No coloc	No coloc	No coloc	C5orf30,CDK5R1,INF2
TMEM200A	3	No coloc	No coloc	No coloc	FHOD1,MYADM,STX6
FAM196A	3	No coloc	No coloc	No coloc	AP5B1,IQSEC1,STAT2
CASS4	3	No coloc	No coloc	No coloc	CDC42EP2,FHL3,MICAL1
KLHL24	3	No coloc	No coloc	No coloc	BOC,NCK2,RGS3
ZBTB39	3	No coloc	No coloc	No coloc	AQP1,FOXK1,FOXK2
LOXL2	3	No coloc	No coloc	No coloc	ADAMTS4,HNRNPL,LRP1
AGPAT3	3	No coloc	No coloc	No coloc	CREB3L1,HNRNPL,SLC7A1
CCRN4L	3	No coloc	No coloc	No coloc	IVNS1ABP,LRP1,RAB8B
INTS12	3	No coloc	No coloc	No coloc	EDNRB,GTF2IRD1,PLEKHA4
COG2	3	No coloc	No coloc	No coloc	CHRM4,LZTS1,PLEKHA4
SALL2	3	No coloc	No coloc	No coloc	MYC,NGFR,NR2F2
TMEM102	3	No coloc	No coloc	No coloc	MB21D2,RAB3IP,SLC12A4
ALCAM	3	No coloc	No coloc	No coloc	CYB5B,HNRNPL,HRAS
ZFHX3	3	No coloc	No coloc	No coloc	BHLHE40,HIVEP1,HNRNPL
PXDN	3	No coloc	No coloc	No coloc	BRF1,CYLD,HNRNPL
CDYL2	3	No coloc	No coloc	No coloc	DVL3,HNRNPL,LMO3
CPEB2	3	No coloc	No coloc	No coloc	CAPN15,HIF1A,PIGS
SLC2A3	3	No coloc	No coloc	No coloc	CREB3L1,HRAS,KRAS
RRAGC	3	No coloc	No coloc	No coloc	KRAS,PLEKHA4,RAB9A
SLC25A28	3	No coloc	No coloc	No coloc	ATP1A1,UQCRC1,UQCRC2
VGLL3	3	No coloc	No coloc	No coloc	LASP1,TBX15,TEAD3
PM20D2	3	No coloc	No coloc	No coloc	DDIT4L,EPDR1,PLEKHA4
NCALD	3	No coloc	No coloc	No coloc	FZD7,LIF,SPRED1
CLDN5	3	No coloc	No coloc	No coloc	AQP1,PMP22,TMEM182
PLEKHF1	3	No coloc	No coloc	No coloc	CHIC2,SDPR,TNFAIP8
MSS51	3	No coloc	No coloc	No coloc	KANK2,SNX18,TFG
SERTAD2	3	No coloc	No coloc	No coloc	IGFN1,PIK3R3,PRKAB2
PAX8	3	No coloc	No coloc	No coloc	HOXC9,LONRF1,SKP2
LRCH4	2	No coloc	No coloc	No coloc	NOTCH2NL,RTN4
CDC42EP3	2	No coloc	No coloc	No coloc	HNRNPL,RHOQ
ALDH1A1	2	No coloc	No coloc	No coloc	CDK9,NUPR1
APC2	2	No coloc	No coloc	No coloc	ACTA1,AXIN2
TNS1	2	No coloc	No coloc	No coloc	BCAR1,KLF10
BLOC1S1	2	No coloc	No coloc	No coloc	BLOC1S2,PTEN
MLPH	2	No coloc	No coloc	No coloc	ACTA1,HNRNPL
FOXP4	2	No coloc	No coloc	No coloc	CYLD,HNRNPL
MYPN	2	No coloc	No coloc	No coloc	ANKRD1,TTN
PPFIA4	2	No coloc	No coloc	No coloc	GIT1,PLEKHA4
RGS4	2	No coloc	No coloc	No coloc	ERBB3,GNAI1
ERN1	2	No coloc	No coloc	No coloc	BCL2L11,MYC
AMIGO2	2	No coloc	No coloc	No coloc	HRAS,PTBP1
TGIF2	2	No coloc	No coloc	No coloc	KRAS,SMAD3
KLF13	2	No coloc	No coloc	No coloc	CHCHD10,SERPINH1
ARL4D	2	No coloc	No coloc	No coloc	NDRG1,TERF2IP
MXD4	2	No coloc	No coloc	No coloc	MLX,MXD1
MSTN	2	No coloc	No coloc	No coloc	ACVR2B,FSTL3
EFNA2	2	No coloc	No coloc	No coloc	ADAM10,EPHA7
CTGF	2	No coloc	No coloc	No coloc	FZR1,VEGFA
TIMP3	2	No coloc	No coloc	No coloc	ADAM17,PLEKHA4
DR1	2	No coloc	No coloc	No coloc	KRAS,NFIL3
UAP1	2	No coloc	No coloc	No coloc	HSPB1,JMJD6
PPP2R5B	2	No coloc	No coloc	No coloc	CCNG2,IER3
IL6R	2	No coloc	No coloc	No coloc	HNRNPL,IL6ST
RRAD	2	No coloc	No coloc	No coloc	CALM1,CAMK2G
DLL1	2	No coloc	No coloc	No coloc	NOTCH1,NOTCH2
CYTH1	2	No coloc	No coloc	No coloc	FOSL2,ITGB2
NLRP1	2	No coloc	No coloc	No coloc	APAF1,CDK9
INHBB	2	201	No coloc	No coloc	ACVR2B,BMPR2
IL21R	2	No coloc	No coloc	No coloc	AQP1,JAK1
INHBE	2	No coloc	No coloc	No coloc	FST,PTEN
TFPI	2	No coloc	No coloc	No coloc	SRSF7,THBS1
XBP1	2	No coloc	No coloc	No coloc	FOS,MDM2
ADRA2C	2	No coloc	No coloc	No coloc	P4HA3,PPP1R9B
SELPLG	2	No coloc	No coloc	No coloc	MSN,TNIP1
AKR1C2	2	No coloc	No coloc	No coloc	AKR1C3,DYRK1A
BDKRB2	2	No coloc	No coloc	No coloc	AGTR1,BAG3
STK17B	2	No coloc	No coloc	No coloc	CHRM4,TRIB1
DDR2	2	No coloc	No coloc	No coloc	CBLB,SRC
FURIN	2	No coloc	No coloc	No coloc	AP2M1,SERPINH1
TIFA	2	No coloc	No coloc	No coloc	KANK2,TNFAIP8
CDC42EP2	2	No coloc	No coloc	No coloc	CASS4,RHOQ
NUAK1	2	No coloc	No coloc	No coloc	SRRM2,USP9X
PRDM1	2	No coloc	No coloc	No coloc	EHMT2,SRC
METTL16	2	No coloc	No coloc	No coloc	MEPCE,PTEN
SYTL2	2	No coloc	No coloc	No coloc	HNRNPA1,KRAS
PRICKLE1	2	No coloc	No coloc	No coloc	DVL3,USP9X
WTIP	2	No coloc	No coloc	No coloc	LATS2,RARA
LDOC1L	2	No coloc	No coloc	No coloc	DDIT3,MAFF
TBC1D2B	2	No coloc	No coloc	No coloc	CAV3,GABARAPL1
FAM214A	2	No coloc	No coloc	No coloc	APC,SSX2IP
FBXO30	2	No coloc	No coloc	No coloc	APC,FBXO34
NKX3-2	2	No coloc	No coloc	No coloc	SMAD1,SMAD4
NKX3-1	2	No coloc	No coloc	No coloc	LMCD1,SP4
ITGB1BP2	2	No coloc	No coloc	No coloc	PLOD2,RARA
MYO10	2	No coloc	No coloc	No coloc	DYRK1A,PRKCI
CLPTM1L	2	No coloc	No coloc	No coloc	PLEKHA4,TMEM173
HMGXB3	2	No coloc	No coloc	No coloc	CDK4,CDKN1A
FAM20C	2	No coloc	No coloc	No coloc	TANK,TSC22D1
KCNN3	2	No coloc	No coloc	No coloc	CALM1,CAV1
UNG	2	No coloc	No coloc	No coloc	HSPB1,MYC
TMEM55A	2	No coloc	No coloc	No coloc	GTF2IRD1,NEDD4L
MEGF10	2	No coloc	No coloc	No coloc	AP2M1,GRB10
SOS2	2	No coloc	No coloc	No coloc	HNRNPL,ITSN2
RGCC	2	No coloc	No coloc	No coloc	KRAS,SMAD3
HES6	2	No coloc	No coloc	No coloc	PTEN,TWIST1
SNX33	2	No coloc	No coloc	No coloc	MYC,SNX9
TOB2	2	No coloc	No coloc	No coloc	BHLHE40,UBR5
MEX3D	2	No coloc	No coloc	No coloc	AGO2,PTEN
BTG1	2	No coloc	No coloc	No coloc	NCK2,SKP2
MPLKIP	2	No coloc	No coloc	No coloc	SERPINH1,THY1
SEC24D	2	No coloc	No coloc	No coloc	CARS,PICALM
NR1D1	2	No coloc	No coloc	No coloc	NCOR2,SPSB4
PREX1	2	No coloc	No coloc	No coloc	KRAS,RICTOR
SH2B3	2	No coloc	No coloc	No coloc	ERBB3,KIT
DKK1	2	No coloc	No coloc	No coloc	LRP5,SMAD9
SASH1	2	No coloc	No coloc	No coloc	JADE3,SKIL
TSKU	2	No coloc	No coloc	No coloc	SKIL,UXS1
ACOX3	2	No coloc	No coloc	No coloc	SMURF2,YTHDF1
GGA2	2	No coloc	No coloc	No coloc	MAP1A,RPS6KA3
AREL1	2	No coloc	No coloc	No coloc	SEPT4,UBC
CDCA4	2	No coloc	No coloc	No coloc	KLHL42,PRMT6
STARD10	2	No coloc	No coloc	No coloc	HNRNPL,PRMT6
MUM1	2	No coloc	No coloc	No coloc	BAG3,PPP1R15A
PDLIM3	2	No coloc	No coloc	No coloc	BAG3,BICD2
ELOVL6	2	No coloc	No coloc	No coloc	CERS2,HMOX1
ENC1	2	No coloc	No coloc	No coloc	HNRNPL,KLHL25
C15orf39	2	No coloc	No coloc	No coloc	CTBP2,P4HA2
BDNF	2	No coloc	No coloc	No coloc	INPP5K,JUNB
AGPAT2	2	No coloc	No coloc	No coloc	ANKRD28,PHRF1
DMBT1	2	No coloc	No coloc	No coloc	CDK6,RUNX1
GLCCI1	2	No coloc	No coloc	No coloc	DYRK1A,DYRK1B
ZNF516	2	No coloc	No coloc	No coloc	DYRK1B,ZBTB42
PTGFR	2	No coloc	No coloc	No coloc	AGTR1,SLC20A2
KIAA1462	2	No coloc	No coloc	No coloc	DYRK1A,LATS2
UBTD1	2	No coloc	No coloc	No coloc	BCOR,RANBP2
PYGO1	2	No coloc	No coloc	No coloc	PRMT6,UBR5
FZD8	2	No coloc	No coloc	No coloc	DVL3,LRP5
NACC2	2	No coloc	No coloc	No coloc	HNRNPL,MTA3
DDIT4	2	No coloc	No coloc	No coloc	NEDD4,TXNIP
CSRNP1	2	No coloc	No coloc	No coloc	AQP1,KRAS
CSF1	2	No coloc	No coloc	68	FHL3,NOTCH2NL
FAM102A	2	No coloc	No coloc	No coloc	BCAR1,SH3GL1
ARMCX1	2	No coloc	No coloc	No coloc	MYC,ZBTB8A
KCTD15	2	No coloc	No coloc	No coloc	NOTCH2NL,PLEKHA4
GAS1	2	No coloc	No coloc	No coloc	ERRFI1,UBC
PXK	2	No coloc	No coloc	No coloc	ALYREF,EDNRB
STXBP5	2	No coloc	No coloc	No coloc	BICD2,STX6
DEGS1	2	No coloc	No coloc	No coloc	NRG1,NT5E
HS6ST1	2	No coloc	No coloc	No coloc	CHRNA9,NRG1
PLEKHH3	2	No coloc	No coloc	No coloc	IL4R,TGFBR2
RSBN1L	2	No coloc	No coloc	No coloc	SRRM2,ZBTB38
SYNM	2	No coloc	No coloc	No coloc	DNAJB4,ERBB3
A4GALT	2	No coloc	No coloc	No coloc	ABHD17B,ICK
DAAM1	2	No coloc	No coloc	No coloc	GNAZ,HNRNPL
METTL7B	2	No coloc	No coloc	No coloc	PLEKHA4,RTN4
B3GALT2	2	No coloc	No coloc	No coloc	GNPTAB,LRP5
TPST2	2	No coloc	No coloc	No coloc	CSGALNACT2,PTCH1
HS6ST2	2	No coloc	No coloc	No coloc	AGO2,PTCH1
MAN2A1	2	No coloc	No coloc	No coloc	BAZ1A,PTCH1
EVI2A	2	No coloc	No coloc	No coloc	ARL6IP5,NCEH1
GJC1	2	No coloc	No coloc	No coloc	KRAS,LPAR1
SC5D	2	No coloc	No coloc	No coloc	KRAS,LPAR1
C3orf58	2	No coloc	No coloc	No coloc	CHRNA9,PLEKHA4
ETV5	2	No coloc	No coloc	No coloc	STK40,UBE2E3
NAT8L	2	No coloc	No coloc	No coloc	FLNC,KIAA0232
IER2	2	No coloc	No coloc	No coloc	MDM2,RANBP2
ZNF608	2	No coloc	No coloc	No coloc	AUTS2,HNRNPL
OARD1	2	No coloc	No coloc	No coloc	MYH9,OXSR1
PGM2L1	2	No coloc	No coloc	No coloc	PITPNB,PLEKHA4
MYH7B	2	No coloc	No coloc	No coloc	POLDIP3,TPM3
GPR56	2	No coloc	No coloc	No coloc	HNRNPL,KRAS
CASZ1	2	No coloc	No coloc	No coloc	BCAR3,HNRNPL
RAB40B	2	No coloc	No coloc	No coloc	FHL3,HNRNPL
COL12A1	2	No coloc	No coloc	No coloc	ID1,REST
ITPKB	2	No coloc	No coloc	No coloc	HNRNPL,PDE4D
TFEB	2	No coloc	No coloc	No coloc	BAG2,HDAC5
AVL9	2	No coloc	No coloc	No coloc	ELMSAN1,NFKBIA
CAMKK1	2	No coloc	No coloc	No coloc	FBXL6,KIAA2013
PLXNA3	2	No coloc	No coloc	No coloc	BAG3,KIF21A
PITPNM2	2	No coloc	No coloc	No coloc	HNRNPL,VAPA
CHD9	2	No coloc	No coloc	No coloc	HNRNPL,MYC
PITPNM3	2	No coloc	No coloc	No coloc	KRAS,VAPA
TET3	2	No coloc	No coloc	No coloc	BAG3,HNRNPL
FOXC2	2	No coloc	No coloc	No coloc	HOXC13,ZBTB34
ZBTB34	2	No coloc	No coloc	No coloc	FOXC2,FOXN3
PHF23	2	No coloc	No coloc	No coloc	FOXK2,SAP30
RNF121	2	No coloc	No coloc	No coloc	LPAR1,NFKBIA
PPAP2A	2	No coloc	No coloc	No coloc	HNRNPL,PPAP2B
G0S2	2	No coloc	No coloc	No coloc	BCL2L1,PNPLA2
FAM171A1	2	No coloc	No coloc	No coloc	CTDSPL,MYH9
DUSP8	2	No coloc	No coloc	No coloc	DUSP6,SPIN1
MTMR12	2	No coloc	No coloc	No coloc	DUSP1,VAPA
MYH2	2	No coloc	No coloc	No coloc	HIF1A,TLE3
C10orf71	2	No coloc	No coloc	No coloc	DYRK1A,DYRK1B
STRADB	2	No coloc	No coloc	No coloc	CAB39,RPS6KA3
PDZRN3	2	No coloc	No coloc	No coloc	FZD4,SDHA
LRRC58	2	No coloc	No coloc	No coloc	ATG14,SKP2
EMR2	2	No coloc	No coloc	No coloc	CD97,CREB3L1
FOXN3	2	No coloc	No coloc	No coloc	HNRNPL,ZBTB34
KLHL21	2	No coloc	No coloc	No coloc	RPL28,ZNF462
ARHGAP22	2	No coloc	No coloc	No coloc	AGAP3,CSNK1A1
FBLN5	2	No coloc	No coloc	No coloc	PRNP,ZNF408
DPY19L1	2	No coloc	No coloc	No coloc	SEMA7A,THBS2
ARL4C	2	No coloc	No coloc	No coloc	DIRAS1,TERF2IP
DIRAS1	2	No coloc	No coloc	No coloc	ARL4C,PPP1R13B
FAT4	2	No coloc	No coloc	No coloc	PDGFB,RPL28
METTL7A	2	No coloc	No coloc	No coloc	PLEKHA4,SLC7A1
AP5B1	2	No coloc	No coloc	No coloc	FAM196A,SKP2
CRAMP1L	2	No coloc	No coloc	No coloc	HNRNPL,PPP4R2
IFIT5	2	No coloc	No coloc	No coloc	PLEKHA4,RNF41
SNRK	2	No coloc	No coloc	No coloc	ABHD5,PLEKHA4
FAM131B	2	No coloc	No coloc	No coloc	MYO9B,UQCRH
DHRS3	2	No coloc	No coloc	No coloc	HNRNPL,IL4R
PLEKHG5	2	No coloc	No coloc	No coloc	PDP1,USP7
C9orf91	2	No coloc	No coloc	No coloc	CHRNA9,SLC7A1
MYL3	2	No coloc	No coloc	No coloc	MYH9,UBC
SYNGR2	2	No coloc	No coloc	No coloc	CD97,SLC7A1
ZNF507	2	No coloc	No coloc	No coloc	MYC,SKP2
NFKBIZ	2	No coloc	No coloc	No coloc	RBM3,ZC3H12A
NXPH4	2	No coloc	No coloc	No coloc	HNRNPL,UBC
RCE1	2	No coloc	No coloc	No coloc	KRAS,TGFBR2
HPS5	2	No coloc	No coloc	No coloc	DLST,HNRNPL
SDC3	2	No coloc	No coloc	No coloc	HNRNPL,KCNJ2
RASA3	2	No coloc	No coloc	No coloc	HNRNPL,MYC
ZNF44	2	No coloc	No coloc	No coloc	ARNTL,HNRNPL
ZNF362	2	No coloc	No coloc	No coloc	HNRNPL,PLEKHA4
TET1	2	No coloc	No coloc	1062	HIF1A,OGT
PHOSPHO1	2	No coloc	No coloc	No coloc	HMGB2,MDH2
PAQR4	2	No coloc	No coloc	No coloc	CDK4,SKP2
IL11	2	No coloc	No coloc	No coloc	FOS,HIF1A
CABLES1	2	No coloc	No coloc	No coloc	CDKN1A,PLEKHA4
AP1AR	2	No coloc	No coloc	No coloc	HRAS,MPRIP
UNC5B	2	No coloc	No coloc	No coloc	HRAS,KRAS
PLEKHA6	2	No coloc	No coloc	No coloc	KRAS,PLEKHA4
DCBLD1	2	No coloc	No coloc	No coloc	HRAS,KRAS
FAM101B	2	No coloc	No coloc	No coloc	EZR,VMP1
GPATCH8	2	No coloc	No coloc	No coloc	ATG16L1,PLEKHA4
CSRP2	2	No coloc	No coloc	No coloc	PLEKHA4,VMP1
AVPI1	2	No coloc	No coloc	No coloc	LMO3,LONRF1
UBL3	2	No coloc	No coloc	No coloc	HDAC7,RNF126
SOCS7	2	No coloc	No coloc	No coloc	HSPB8,NCK2
LINC00521	2	No coloc	No coloc	No coloc	CCDC146,RUNX1T1
EPDR1	2	No coloc	No coloc	No coloc	EHMT2,PM20D2
FZD7	2	No coloc	No coloc	No coloc	NCALD,NCS1
C1GALT1	2	No coloc	No coloc	No coloc	GPX8,MGAT1
NIPAL4	2	No coloc	No coloc	No coloc	ACKR2,RNF19B
PGPEP1	2	No coloc	No coloc	No coloc	AQP1,UBE2E3
KRTAP1-5	2	No coloc	No coloc	No coloc	AQP1,GUCD1
TREX1	2	No coloc	No coloc	No coloc	EBP,RELL1
FILIP1L	2	No coloc	No coloc	No coloc	PLEC,SMTN
MXRA5	2	No coloc	No coloc	No coloc	PLEC,SDHA
FGF7	1	No coloc	No coloc	No coloc	HSPG2
ZBTB43	1	No coloc	No coloc	No coloc	LMO3
S100A2	1	No coloc	No coloc	No coloc	MDM2
BAI2	1	No coloc	No coloc	No coloc	STARD13
DLX1	1	No coloc	No coloc	No coloc	SMAD4
ST3GAL2	1	No coloc	No coloc	No coloc	ENO2
STC2	1	No coloc	No coloc	No coloc	ARHGEF40
TM4SF1	1	No coloc	No coloc	No coloc	DDR1
PGF	1	No coloc	No coloc	No coloc	VEGFA
MLXIP	1	No coloc	No coloc	No coloc	MLX
NOG	1	No coloc	No coloc	No coloc	KRAS
FSTL3	1	No coloc	No coloc	No coloc	MSTN
GDF15	1	No coloc	No coloc	No coloc	ENG
ARHGEF3	1	No coloc	No coloc	No coloc	RHOB
KITLG	1	No coloc	No coloc	No coloc	KIT
FGF9	1	No coloc	No coloc	No coloc	FGFR3
CLCN3	1	No coloc	No coloc	No coloc	HSPB1
HCN2	1	No coloc	No coloc	No coloc	SRC
RIN2	1	No coloc	No coloc	No coloc	HNRNPL
DGKD	1	No coloc	No coloc	No coloc	MYC
ANGPTL7	1	No coloc	No coloc	No coloc	TFAP4
CRLF1	1	No coloc	No coloc	No coloc	CLCF1
CLCF1	1	No coloc	No coloc	No coloc	CRLF1
SHQ1	1	No coloc	No coloc	No coloc	CSNK1A1
DIO2	1	No coloc	No coloc	No coloc	UBE2J1
RMI1	1	No coloc	No coloc	No coloc	SNAI1
MYL2	1	No coloc	No coloc	No coloc	TRIM63
HOXA11	1	No coloc	No coloc	No coloc	FOXO1
CITED2	1	No coloc	No coloc	No coloc	SMAD3
KLF2	1	No coloc	No coloc	No coloc	SMURF1
FRK	1	No coloc	No coloc	No coloc	PTEN
ADAMTS10	1	No coloc	No coloc	No coloc	CDKN1A
RNF139	1	No coloc	No coloc	No coloc	HMGCR
CYP26B1	1	No coloc	No coloc	No coloc	NEDD4L
LARP6	1	No coloc	No coloc	No coloc	ITSN2
ARPP21	1	No coloc	No coloc	No coloc	TERF2IP
HBEGF	1	No coloc	No coloc	No coloc	BCL6
MFAP4	1	No coloc	No coloc	No coloc	RNF115
GZF1	1	No coloc	No coloc	No coloc	NFATC1
ZFYVE20	1	No coloc	No coloc	No coloc	EHD1
HSPB3	1	No coloc	No coloc	No coloc	HSPB8
HNMT	1	No coloc	No coloc	No coloc	DSP
DENND5B	1	No coloc	No coloc	No coloc	GRB10
LOX	1	No coloc	No coloc	No coloc	ELN
TNFAIP6	1	No coloc	No coloc	No coloc	UBC
NBPF10	1	No coloc	No coloc	No coloc	UBC
ARRDC4	1	No coloc	No coloc	No coloc	NEDD4L
ABCA1	1	No coloc	No coloc	No coloc	ERBB2IP
LOXL4	1	No coloc	No coloc	No coloc	PRMT6
CLCN5	1	No coloc	No coloc	No coloc	BAG3
FAM84A	1	No coloc	No coloc	No coloc	BAG3
SNN	1	No coloc	No coloc	No coloc	BAG3
ZNF267	1	No coloc	No coloc	No coloc	EPHA7
NNMT	1	No coloc	No coloc	No coloc	BMF
PTGER4	1	No coloc	No coloc	No coloc	SRC
ACOT11	1	No coloc	No coloc	No coloc	HDAC7
GBP1	1	No coloc	No coloc	No coloc	ATP5B
ZBTB4	1	No coloc	No coloc	No coloc	CBFA2T3
DACT1	1	No coloc	No coloc	No coloc	ATG14
TSHZ3	1	No coloc	No coloc	No coloc	CTBP2
ZNF697	1	No coloc	No coloc	No coloc	DVL3
E2F8	1	No coloc	No coloc	No coloc	FHL3
FZD9	1	No coloc	No coloc	No coloc	SIAH1
TBX15	1	No coloc	No coloc	No coloc	VGLL3
VGLL2	1	No coloc	No coloc	No coloc	TEAD3
SDPR	1	No coloc	No coloc	No coloc	PLEKHF1
THEMIS2	1	No coloc	No coloc	No coloc	NOTCH2NL
FBLIM1	1	No coloc	No coloc	No coloc	LMO3
KLHL41	1	No coloc	No coloc	No coloc	HNRNPAB
TMEM189	1	No coloc	No coloc	No coloc	UBC
RASD2	1	No coloc	No coloc	No coloc	LRP5
DSE	1	No coloc	No coloc	No coloc	NRG1
PPP1R3D	1	No coloc	No coloc	No coloc	PPP1R3C
RDH5	1	No coloc	No coloc	No coloc	DDI2
ABHD17B	1	No coloc	No coloc	No coloc	A4GALT
SLC41A1	1	No coloc	No coloc	No coloc	NT5E
CYTH3	1	No coloc	No coloc	No coloc	FOSL2
PIPOX	1	No coloc	No coloc	No coloc	ZNF217
DOLPP1	1	No coloc	No coloc	No coloc	ASS1
KCNJ11	1	No coloc	No coloc	No coloc	FAM63B
GOLGA7B	1	No coloc	No coloc	No coloc	SUN2
OGFRL1	1	No coloc	No coloc	No coloc	CDK4
ARHGAP28	1	No coloc	No coloc	No coloc	HSPB1
PRICKLE2	1	No coloc	No coloc	No coloc	USP9X
TBC1D8	1	No coloc	No coloc	No coloc	KRAS
CTNS	1	No coloc	No coloc	No coloc	KRAS
FLRT2	1	No coloc	No coloc	No coloc	KRAS
TEX2	1	No coloc	No coloc	No coloc	DYNLT1
KIF24	1	No coloc	No coloc	No coloc	JAK1
PIEZO1	1	No coloc	No coloc	No coloc	VAPA
KANK1	1	No coloc	No coloc	No coloc	KIF21A
IRGQ	1	No coloc	No coloc	No coloc	PLK2
TCP11L2	1	No coloc	No coloc	No coloc	TUBA1C
HOXA10	1	No coloc	No coloc	No coloc	NFATC1
FAM193B	1	No coloc	No coloc	No coloc	KCTD5
PTGER2	1	No coloc	No coloc	No coloc	SRC
KIAA0226L	1	No coloc	No coloc	No coloc	ERRFI1
LCAT	1	No coloc	No coloc	No coloc	PIKFYVE
GPRIN3	1	No coloc	No coloc	No coloc	CTDSPL
ABTB2	1	No coloc	No coloc	No coloc	DUSP26
CRAT	1	No coloc	No coloc	No coloc	RGS3
GPC6	1	No coloc	No coloc	No coloc	GPC4
VWA1	1	No coloc	No coloc	No coloc	CDCP1
DENND2C	1	No coloc	No coloc	No coloc	HID1
HID1	1	No coloc	No coloc	No coloc	DENND2C
PRKG1	1	No coloc	No coloc	No coloc	PTK2
PXDC1	1	No coloc	No coloc	No coloc	RABGAP1L
PWWP2A	1	No coloc	No coloc	No coloc	P4HA3
ANGPTL2	1	No coloc	No coloc	No coloc	ZBTB2
UGCG	1	No coloc	No coloc	No coloc	SLC20A1
MLYCD	1	No coloc	No coloc	No coloc	SNX9
ABCB9	1	No coloc	No coloc	No coloc	LRRC8B
C5orf51	1	No coloc	No coloc	No coloc	LRFN4
MFSD12	1	No coloc	No coloc	No coloc	LPAR1
ATP5G1	1	No coloc	No coloc	No coloc	LRFN4
SLC15A4	1	No coloc	No coloc	No coloc	GORASP1
SETDB2	1	No coloc	No coloc	No coloc	DUSP14
SNX21	1	No coloc	No coloc	No coloc	CD3EAP
CHST3	1	No coloc	No coloc	No coloc	PTCH1
ITGB8	1	No coloc	No coloc	No coloc	B3GNT2
FAM26E	1	No coloc	No coloc	No coloc	CDK6
MANBA	1	No coloc	No coloc	No coloc	ADAMTS4
SMOX	1	No coloc	No coloc	No coloc	FLNC
ISCU	1	No coloc	No coloc	No coloc	LONRF1
C7orf60	1	No coloc	No coloc	No coloc	POLR2A
TMC7	1	No coloc	No coloc	No coloc	PSMD11
AMMECR1L	1	No coloc	No coloc	No coloc	PTPN14
RREB1	1	No coloc	No coloc	No coloc	NEK7
GRASP	1	No coloc	No coloc	No coloc	SRC
FZD4	1	No coloc	No coloc	No coloc	PDZRN3
CCDC80	1	No coloc	No coloc	No coloc	DLST
WDR81	1	No coloc	No coloc	No coloc	UBC
MEGF6	1	No coloc	No coloc	No coloc	HNRNPL
HSD11B2	1	No coloc	No coloc	No coloc	HNRNPL
ATP8B1	1	No coloc	No coloc	No coloc	HNRNPL
ZNF708	1	No coloc	No coloc	No coloc	HNRNPL
KLF7	1	No coloc	No coloc	No coloc	HNRNPL
CACNA1H	1	No coloc	No coloc	No coloc	HNRNPL
ABHD2	1	No coloc	No coloc	No coloc	HNRNPL
DENND5A	1	No coloc	No coloc	No coloc	HNRNPL
MCF2L	1	No coloc	No coloc	No coloc	HNRNPL
C2CD2	1	No coloc	No coloc	No coloc	HNRNPL
ZNF589	1	No coloc	No coloc	No coloc	HNRNPL
CAMK2N1	1	No coloc	No coloc	No coloc	HNRNPL
ANKH	1	No coloc	No coloc	No coloc	HNRNPL
TULP4	1	No coloc	No coloc	No coloc	HNRNPL
ATP10A	1	No coloc	No coloc	No coloc	HNRNPL
ZSWIM6	1	No coloc	No coloc	No coloc	HNRNPL
PORCN	1	No coloc	No coloc	No coloc	HNRNPL
ZSWIM4	1	No coloc	No coloc	No coloc	HNRNPL
FAM65A	1	No coloc	No coloc	No coloc	HNRNPL
CMIP	1	No coloc	No coloc	No coloc	HNRNPL
ESPN	1	No coloc	No coloc	No coloc	HNRNPL
ZNF385B	1	No coloc	No coloc	No coloc	HNRNPL
SLC16A9	1	No coloc	No coloc	No coloc	HNRNPL
SGMS1	1	No coloc	No coloc	No coloc	HNRNPL
SNX30	1	No coloc	No coloc	No coloc	HNRNPL
SHISA9	1	No coloc	No coloc	No coloc	HNRNPL
FAM212B	1	No coloc	No coloc	No coloc	HNRNPL
SPACA6P	1	No coloc	No coloc	No coloc	HNRNPL
MTSS1	1	No coloc	No coloc	No coloc	CXCR4
PLEKHG2	1	No coloc	No coloc	No coloc	FHL1
PSMG4	1	No coloc	No coloc	No coloc	KRAS
WDTC1	1	No coloc	No coloc	No coloc	SOCS2
CLDN14	1	No coloc	No coloc	No coloc	PLEKHA1
CSPG4	1	No coloc	No coloc	No coloc	FGFR3
RAB30	1	No coloc	No coloc	No coloc	HEXIM1
ZNF468	1	No coloc	No coloc	No coloc	MEPCE
DOK7	1	No coloc	No coloc	No coloc	BCAR1
KDM7A	1	No coloc	No coloc	No coloc	KDM6B
IFFO2	1	No coloc	No coloc	No coloc	RNF41
KIAA1211L	1	No coloc	No coloc	No coloc	HRAS
ATP10D	1	No coloc	No coloc	No coloc	KRAS
SLC6A6	1	No coloc	No coloc	No coloc	KRAS
MSANTD3	1	No coloc	No coloc	No coloc	TP53BP1
GMIP	1	No coloc	No coloc	No coloc	ATG16L1
KREMEN2	1	No coloc	No coloc	No coloc	KRAS
RASL10A	1	No coloc	No coloc	No coloc	KRAS
SEMA3C	1	No coloc	No coloc	No coloc	KRAS
ARHGAP29	1	No coloc	No coloc	No coloc	HRAS
PDE5A	1	No coloc	No coloc	No coloc	RHOBTB1
FAM53B	1	No coloc	No coloc	No coloc	DYRK1A
CCDC97	1	No coloc	No coloc	No coloc	DYRK1A
PDP2	1	No coloc	No coloc	No coloc	CYLD
MFAP3L	1	No coloc	No coloc	No coloc	AGO2
ZNF48	1	No coloc	No coloc	No coloc	OSBPL3
DESI2	1	No coloc	No coloc	No coloc	SH3GLB1
ABHD4	1	No coloc	No coloc	No coloc	IGFBP5
ZNF821	1	No coloc	No coloc	No coloc	DVL3
LIF	1	No coloc	No coloc	No coloc	NCALD
COMP	1	No coloc	No coloc	No coloc	AQP1
KIAA1644	1	No coloc	No coloc	No coloc	PMP22
ATP6V0B	1	No coloc	No coloc	No coloc	STOM
PQLC1	1	No coloc	No coloc	No coloc	SLC35E3
HERPUD2	1	No coloc	No coloc	No coloc	SLC7A1
KCNJ15	1	No coloc	1694	No coloc	KCNJ2
GALNT15	1	No coloc	No coloc	No coloc	SLC7A1
CMTM3	1	No coloc	No coloc	No coloc	CREB3L1
EMP3	1	No coloc	No coloc	No coloc	CREB3L1
ACKR2	1	No coloc	No coloc	No coloc	NIPAL4
PPP1R27	1	No coloc	No coloc	No coloc	DDIT4L
TENM4	1	No coloc	No coloc	No coloc	ZNF696
TMEM182	1	No coloc	No coloc	No coloc	CLDN5
ZNF672	1	No coloc	No coloc	No coloc	NOTCH2NL
CLDN4	1	No coloc	No coloc	No coloc	TRIM59
FAM222A	1	No coloc	No coloc	No coloc	CCDC8
IDI1	1	No coloc	No coloc	No coloc	PLEKHA4
TTC13	1	No coloc	No coloc	No coloc	PLEKHA4
AGPAT9	1	No coloc	No coloc	No coloc	PLEKHA4
TRUB1	1	No coloc	No coloc	No coloc	PLEKHA4
SPSB4	1	No coloc	No coloc	No coloc	NR1D1
DDN	1	No coloc	No coloc	No coloc	RALA
MAFA	1	No coloc	No coloc	No coloc	DBN1
ZFHX4	1	No coloc	No coloc	No coloc	ATP1A1
ALPK3	1	No coloc	No coloc	No coloc	HNRNPA1
SCG2	1	No coloc	No coloc	No coloc	PLEC
PCDH18	1	No coloc	No coloc	No coloc	HNRNPL
PNPLA3	1	1720	No coloc	No coloc	AHNAK
MYO18B	1	No coloc	No coloc	No coloc	PLEC
VEGFC	0	No coloc	No coloc	No coloc
DLX2	0	No coloc	No coloc	No coloc
STK17A	0	No coloc	No coloc	No coloc
SSTR5	0	No coloc	No coloc	No coloc
TNFRSF25	0	No coloc	No coloc	No coloc
FILIP1	0	No coloc	No coloc	No coloc
KCTD11	0	No coloc	No coloc	No coloc
COL25A1	0	No coloc	No coloc	No coloc
CLMP	0	No coloc	No coloc	No coloc
EDN1	0	No coloc	No coloc	No coloc
TMEM129	0	No coloc	No coloc	No coloc
EML1	0	No coloc	No coloc	No coloc
BTBD3	0	No coloc	No coloc	No coloc
AKIRIN2	0	No coloc	No coloc	No coloc
KLF11	0	No coloc	No coloc	No coloc

### Sheet: Muscle_LEPT
Gene	Interactors	Coloc_IR_T2D_locus	Coloc_WHR_locus	Coloc_TG_HDL_locus	Interactor_Names
EP300	27	No coloc	No coloc	No coloc	ACSM5,C1R,CDKN2B,CEBPD,CREBBP,CTBP1,GABPA,GTF3C1,HBP1,HIF1A,IFI16,IGF2R,IRF1,NFKB1,NFKBIA,PDCD4,POLR2A,PRPF8,RBM25,RICTOR,RXRA,SETD1A,SRCAP,SRRM2,SUB1,TNK2,ZC3H12A
CDK9	26	No coloc	No coloc	No coloc	ACIN1,AHNAK2,CAPZA1,CAPZA2,CAV1,CDK5R1,DBN1,EHD2,EIF4G1,GSN,HIF1A,HUWE1,IL6ST,IQGAP1,MAP4,MYH9,MYO1E,NUMA1,PIK3CA,PLEC,POLR2A,RAD21,SPTAN1,SRCAP,SRRM2,TWF1
FN1	25	No coloc	No coloc	No coloc	ALB,C1S,CAPZA1,CNN2,CPNE1,DBN1,DYNC1H1,EIF4G1,FLNC,GSN,HIF1A,HSPG2,IGF2R,IQGAP1,MAP4,MBNL1,MDN1,MYH9,PKD1,PLEC,PRPF8,STXBP3,SUB1,TEAD4,WTAP
MYH9	25	No coloc	No coloc	No coloc	AHDC1,ARHGEF17,BCAP31,CALD1,CAPZA1,CAPZA2,CDK9,CREBBP,DAPK3,DBN1,FN1,GSN,HUWE1,INF2,IQGAP1,MME,MYO1E,NEDD9,PLEC,PPP1CB,RXRA,SEC16A,SPTAN1,TRAF4,TWF1
IQGAP1	22	No coloc	No coloc	No coloc	ACIN1,ARHGEF17,CAPZA2,CDK9,DAPK3,DBN1,EIF4G1,FN1,GSN,HIF1A,INF2,MYH9,MYO1E,PDCD4,PLEC,PPP1CB,PRPF8,SEC16A,SPTAN1,SRRM2,TGFBR2,TWF1
PPP1CB	19	No coloc	No coloc	No coloc	CAPZA1,CAPZA2,CLK1,DAPK3,DBN1,INF2,IQGAP1,MYH9,MYO1E,NUAK1,PGRMC1,PLEC,PPP1R10,PPP1R3C,SEC16A,SPTAN1,TWF1,YLPM1,ZBTB10
DBN1	18	No coloc	No coloc	No coloc	BRF1,CAPZA2,CAV1,CD59,CDK9,ERBB2IP,FN1,GSN,INF2,IQGAP1,MAFA,MYH9,MYO1E,PPP1CB,PPP1R3C,SEC16A,SPTAN1,TWF1
PRPF8	17	No coloc	No coloc	No coloc	ABCA1,CAPZA1,DNAJB4,DYNC1H1,DYNLL1,EP300,FN1,GSN,HIF1A,HUWE1,IQGAP1,MAP4,PLEC,RREB1,SEC16A,SRRM2,ZNF746
CAPZA2	17	No coloc	No coloc	No coloc	ARHGEF17,CAPZA1,CDK9,DAPK3,DBN1,GSN,INF2,IQGAP1,MYH9,MYO1E,PHLDB2,PLEC,PPP1CB,SEC16A,SPTAN1,TWF1,WTAP
HIF1A	16	No coloc	No coloc	No coloc	BCR,CDK9,CDKN2B,CREB3L1,CREBBP,EP300,FAT1,FN1,GLIS2,HSD17B12,IQGAP1,MYO9B,PRPF8,RICTOR,WWTR1,ZC3H12A
CREBBP	14	No coloc	No coloc	No coloc	CEBPD,CTBP1,EP300,HBP1,HIF1A,IRF1,MYH9,NFE2L2,NISCH,POLR2A,SETD1A,SRCAP,SRF,TLE3
MED4	13	No coloc	No coloc	No coloc	ALB,CYCS,ERBB2IP,FRMD6,HERC2,HUWE1,IP6K3,MIB1,POLR2A,SDCBP,SPTAN1,TNFAIP8,UBE2O
PLEC	13	No coloc	No coloc	No coloc	CAPZA2,CDK9,FN1,HERC2,IQGAP1,LAMA5,MAP1A,MXRA5,MYH9,PPP1CB,PRPF8,SPTAN1,SRRM2
IFI16	13	No coloc	No coloc	No coloc	ACIN1,DCAF13,DYNLL1,EP300,HUWE1,INF2,NUMA1,PHIP,POLR2A,RBM25,SDCBP,WTAP,ZNF579
DYNLL1	12	No coloc	No coloc	No coloc	CAV1,DYNC1H1,IFI16,MIB1,NEK7,NFKBIA,NUMA1,PHLDB2,PRPF8,RGS2,TXNDC17,WTAP
POLR2A	12	No coloc	No coloc	No coloc	CDK9,CREBBP,EP300,IFI16,MAP4,MED4,NFKB1,NFKBIA,RXRA,SETD1A,SRRT,SUB1
SRRM2	12	No coloc	No coloc	No coloc	ACIN1,CDK9,CLK1,EP300,IQGAP1,NUAK1,PLEC,PRPF8,RBM25,SRPK3,STAG2,SUB1
CTBP1	11	No coloc	No coloc	No coloc	BCOR,CREBBP,EP300,HDAC9,IGF2R,NISCH,RICTOR,RREB1,TEAD4,TGIF1,ZNF217
CAV1	11	No coloc	No coloc	No coloc	ACIN1,ADCY6,CDK9,CYCS,DBN1,DYNLL1,INSR,MMP14,PLCG1,TGFBR2,YIPF5
GSN	11	No coloc	No coloc	No coloc	ALB,CAPZA2,CDK9,DBN1,FN1,IQGAP1,MYH9,PIK3CA,PLCG1,PRPF8,SSH1
SPTAN1	11	No coloc	No coloc	No coloc	CALD1,CAPZA2,CDK9,DBN1,ICK,IQGAP1,MED4,MYH9,PLEC,PPP1CB,TGFBR2
HUWE1	11	No coloc	No coloc	No coloc	AHNAK2,CAPZA1,CDK9,IFI16,MED4,MYH9,PPP1R10,PRPF8,RB1CC1,SSR1,SUB1
SUB1	10	No coloc	No coloc	No coloc	ACIN1,EIF1AX,EP300,FN1,GTF3C1,HUWE1,POLR2A,SDCBP,SRRM2,WTAP
RAD21	10	No coloc	No coloc	No coloc	ANKRD28,CDK9,CLU,DAPK3,DNAJB4,EIF4G1,RPL22L1,SERPINB1,STAG2,UBE2O
SEC16A	10	No coloc	No coloc	No coloc	ANKRD28,CAPZA2,DBN1,EEA1,IQGAP1,MYH9,PPP1CB,PRPF8,SPG20,ULK1
TGFBR2	9	No coloc	No coloc	No coloc	ACSL4,CAV1,CLU,IQGAP1,NPLOC4,PEG10,RAB6A,SPTAN1,TRAF4
NFKB1	9	No coloc	No coloc	No coloc	CLU,EP300,NFKBIA,NFKBIZ,POLR2A,RXRA,SRF,SSR1,TEAD4
SDCBP	9	No coloc	No coloc	No coloc	ANKRD28,IFI16,MED4,SUB1,SYPL1,TIFA,TNFAIP8,TRIM54,ULK1
HERC2	9	No coloc	No coloc	No coloc	AGAP3,EIF4G1,HSD17B12,MED4,MYO9B,PLEC,RBM25,SLC30A9,UBR4
NUMA1	8	No coloc	No coloc	No coloc	CDK9,DYNC1H1,DYNLL1,GPSM1,IFI16,PHIP,PIM1,SCOC
CAPZA1	8	No coloc	No coloc	No coloc	CAPZA2,CDK9,FN1,HUWE1,MYH9,PPP1CB,PRPF8,RXRA
PGRMC1	8	No coloc	No coloc	No coloc	ANKRD28,BCAP31,CREB3L1,DUSP27,PHOSPHO1,PPP1CB,UBE4B,UBR4
EIF4G1	7	No coloc	No coloc	No coloc	CDK9,FN1,HERC2,IQGAP1,PDCD4,RAD21,YLPM1
RXRA	7	No coloc	No coloc	No coloc	CAPZA1,EP300,MYH9,NFKB1,POLR2A,RARG,SRF
NFKBIA	7	No coloc	No coloc	No coloc	CLU,DYNLL1,EP300,NEDD9,NFKB1,NPLOC4,POLR2A
DYNC1H1	7	No coloc	No coloc	No coloc	DYNLL1,FLNC,FN1,NUMA1,PRPF8,SPG20,ZNF746
DAPK3	7	No coloc	No coloc	No coloc	AK3,CAPZA2,IQGAP1,MYH9,PPP1CB,RAD21,ULK1
ATN1	7	No coloc	No coloc	No coloc	CRIP2,DMPK,HSPG2,MAP7D1,MEGF8,TNFAIP8,ZNF503
ALB	7	No coloc	No coloc	No coloc	APOC1,CST3,FN1,GSN,MED4,SCAF1,WTAP
MIB1	7	No coloc	No coloc	No coloc	ARHGAP35,DYNLL1,MED4,PEG10,PIK3C2B,TBC1D15,ZBTB10
WTAP	7	No coloc	No coloc	No coloc	ALB,CALD1,CAPZA2,DYNLL1,FN1,IFI16,SUB1
GLIS2	7	No coloc	No coloc	No coloc	BCAR1,CDKN2B,GPSM1,HIF1A,NFIC,PIK3CA,VBP1
TEAD4	6	No coloc	No coloc	No coloc	CTBP1,FN1,NFKB1,TRIM54,VTA1,WWTR1
ERBB2IP	6	No coloc	No coloc	No coloc	ABCA1,BCR,DBN1,MAP4,MED4,SCN4A
PIK3CA	6	No coloc	No coloc	No coloc	CDK9,GLIS2,GSN,NEDD9,PLCG1,TSPAN14
FLNC	6	No coloc	No coloc	No coloc	ANKRD28,DYNC1H1,FN1,PHLDB2,SSH1,TRIM54
RB1CC1	6	No coloc	No coloc	No coloc	HBP1,HUWE1,MRC2,TBKBP1,ULK1,YLPM1
HBP1	6	No coloc	No coloc	No coloc	CREBBP,EP300,PHIP,RANBP10,RB1CC1,SAP130
ACIN1	6	No coloc	No coloc	No coloc	CAV1,CDK9,IFI16,IQGAP1,SRRM2,SUB1
MAP4	6	No coloc	No coloc	No coloc	CDK9,ERBB2IP,FN1,POLR2A,PRPF8,ULK1
ANKRD28	6	No coloc	No coloc	No coloc	FLNC,PGRMC1,RAD21,SDCBP,SEC16A,TBKBP1
MYO1E	6	No coloc	No coloc	No coloc	CAPZA2,CDK9,DBN1,IQGAP1,MYH9,PPP1CB
INF2	6	No coloc	No coloc	No coloc	CAPZA2,DBN1,IFI16,IQGAP1,MYH9,PPP1CB
TWF1	6	No coloc	No coloc	No coloc	CAPZA2,CDK9,DBN1,IQGAP1,MYH9,PPP1CB
ULK1	5	No coloc	No coloc	No coloc	DAPK3,MAP4,RB1CC1,SDCBP,SEC16A
CDKN2B	5	No coloc	No coloc	No coloc	CCDC90B,EP300,FAM127A,GLIS2,HIF1A
EEA1	5	No coloc	No coloc	No coloc	IGF2R,MLLT6,PPP1R3C,SEC16A,TNK2
NEDD9	5	No coloc	No coloc	No coloc	BCAR1,MYH9,NFKBIA,NOTCH3,PIK3CA
PHLDB2	5	No coloc	No coloc	No coloc	CAPZA2,CDC25B,CLK1,DYNLL1,FLNC
PLCG1	5	No coloc	No coloc	No coloc	CAV1,GSN,INSR,PIK3CA,PLXNB1
MME	5	No coloc	No coloc	No coloc	ACSL4,EPHB4,IRAK2,MYH9,TNPO1
UBE2O	5	No coloc	No coloc	No coloc	ARRDC3,FGFRL1,MED4,RAD21,TRAF4
IGF2R	5	No coloc	No coloc	No coloc	CTBP1,EEA1,EP300,FN1,RICTOR
RICTOR	5	No coloc	No coloc	No coloc	CTBP1,EP300,HIF1A,IGF2R,PREX1
ZBTB10	5	No coloc	No coloc	No coloc	ATXN2L,MIB1,PPP1CB,PPP1R10,RBPJ
CLU	4	No coloc	No coloc	No coloc	NFKB1,NFKBIA,RAD21,TGFBR2
NFE2L2	4	No coloc	No coloc	No coloc	BACH1,CREBBP,EIF2AK3,ENC1
TNFAIP8	4	No coloc	No coloc	No coloc	ATN1,MED4,SDCBP,TIFA
MMP14	4	No coloc	No coloc	No coloc	BCAR1,CAV1,LRP1,MSMO1
RGS2	4	No coloc	No coloc	No coloc	ARFGAP1,DYNLL1,PRKG1,ZNF579
BCAP31	4	No coloc	No coloc	No coloc	CDKN1B,COX7B,MYH9,PGRMC1
INSR	4	No coloc	No coloc	No coloc	CAV1,PLCG1,SNX4,SSH1
BCAR1	4	No coloc	No coloc	No coloc	GLIS2,MMP14,NEDD9,TNK2
RARG	4	No coloc	No coloc	No coloc	AJUBA,ARID1A,PNRC1,RXRA
ACSL4	4	No coloc	No coloc	No coloc	BRF1,MME,SPG20,TGFBR2
ZC3H12A	4	No coloc	No coloc	No coloc	EP300,HIF1A,IRAK2,NFKBIZ
TRAF4	4	No coloc	No coloc	No coloc	FAT1,MYH9,TGFBR2,UBE2O
RBM25	4	No coloc	No coloc	No coloc	EP300,HERC2,IFI16,SRRM2
PEG10	4	No coloc	No coloc	No coloc	FAM127A,HMGCS1,MIB1,TGFBR2
RBPJ	4	No coloc	No coloc	No coloc	JMJD1C,NFIC,NOTCH3,ZBTB10
TLE3	4	No coloc	No coloc	No coloc	COL1A1,CREBBP,MYH8,SIX2
CLK1	4	No coloc	No coloc	No coloc	FAT1,PHLDB2,PPP1CB,SRRM2
SSH1	4	No coloc	No coloc	No coloc	FLNC,GSN,INSR,PPTC7
NFIC	3	No coloc	No coloc	No coloc	GLIS2,RBPJ,ZCCHC14
WWTR1	3	No coloc	No coloc	No coloc	HDAC9,HIF1A,TEAD4
HDAC9	3	No coloc	No coloc	No coloc	CTBP1,PKD1,WWTR1
GPSM1	3	No coloc	No coloc	No coloc	GLIS2,NUMA1,OSTM1
SRF	3	No coloc	No coloc	No coloc	CREBBP,NFKB1,RXRA
THBS1	3	No coloc	No coloc	No coloc	COL1A1,LRP1,TFPI
PKD1	3	No coloc	No coloc	No coloc	COL1A1,FN1,HDAC9
COL1A1	3	No coloc	No coloc	No coloc	PKD1,THBS1,TLE3
PDCD4	3	No coloc	No coloc	No coloc	EIF4G1,EP300,IQGAP1
YLPM1	3	No coloc	No coloc	No coloc	EIF4G1,PPP1CB,RB1CC1
IRF1	3	No coloc	No coloc	No coloc	CDKN1B,CREBBP,EP300
SETD1A	3	No coloc	No coloc	No coloc	CREBBP,EP300,POLR2A
SRCAP	3	No coloc	No coloc	No coloc	CDK9,CREBBP,EP300
RREB1	3	No coloc	No coloc	No coloc	CTBP1,NEK7,PRPF8
PPP1R10	3	No coloc	No coloc	No coloc	HUWE1,PPP1CB,ZBTB10
IRAK2	3	No coloc	No coloc	No coloc	IQSEC1,MME,ZC3H12A
SPG20	3	No coloc	No coloc	No coloc	ACSL4,DYNC1H1,SEC16A
SSR1	3	No coloc	No coloc	No coloc	HSPA13,HUWE1,NFKB1
TNK2	3	No coloc	No coloc	No coloc	BCAR1,EEA1,EP300
TRIM54	3	No coloc	No coloc	No coloc	FLNC,SDCBP,TEAD4
PPP1R3C	3	No coloc	No coloc	No coloc	DBN1,EEA1,PPP1CB
NOTCH3	3	No coloc	No coloc	No coloc	CRIP2,NEDD9,RBPJ
SRRT	3	No coloc	No coloc	No coloc	IP6K3,LIMS1,POLR2A
PHIP	3	No coloc	No coloc	No coloc	HBP1,IFI16,NUMA1
FAT1	3	No coloc	No coloc	No coloc	CLK1,HIF1A,TRAF4
CALD1	3	No coloc	No coloc	No coloc	MYH9,SPTAN1,WTAP
YIPF5	3	No coloc	No coloc	No coloc	CAV1,PTAR1,TAF9
ARHGEF17	3	No coloc	No coloc	No coloc	CAPZA2,IQGAP1,MYH9
TBC1D15	3	No coloc	No coloc	No coloc	CDC25B,MIB1,SLC30A9
UBR4	3	No coloc	No coloc	No coloc	ACSM5,HERC2,PGRMC1
PREX1	2	No coloc	No coloc	No coloc	BZW1,RICTOR
LRP1	2	No coloc	No coloc	No coloc	MMP14,THBS1
C1S	2	No coloc	No coloc	No coloc	C1R,FN1
C1R	2	No coloc	No coloc	No coloc	C1S,EP300
BACH1	2	No coloc	No coloc	No coloc	FGFRL1,NFE2L2
HSPG2	2	No coloc	No coloc	No coloc	ATN1,FN1
NFKBIZ	2	No coloc	No coloc	No coloc	NFKB1,ZC3H12A
PIM1	2	No coloc	No coloc	No coloc	NUMA1,TAOK2
STK17B	2	No coloc	No coloc	No coloc	ATXN2L,MDN1
TIFA	2	No coloc	No coloc	No coloc	SDCBP,TNFAIP8
IRF2BP1	2	No coloc	No coloc	No coloc	JDP2,MBNL1
ABCA1	2	No coloc	No coloc	No coloc	ERBB2IP,PRPF8
GTF3C1	2	No coloc	No coloc	No coloc	EP300,SUB1
SCOC	2	No coloc	No coloc	No coloc	FEZ2,NUMA1
CEBPD	2	No coloc	No coloc	No coloc	CREBBP,EP300
STAG2	2	No coloc	No coloc	No coloc	RAD21,SRRM2
TNPO1	2	No coloc	No coloc	No coloc	MME,VBP1
IQSEC1	2	No coloc	No coloc	No coloc	IRAK2,MLLT6
TBKBP1	2	No coloc	No coloc	No coloc	ANKRD28,RB1CC1
ZNF579	2	No coloc	No coloc	No coloc	IFI16,RGS2
DNAJB4	2	No coloc	No coloc	No coloc	PRPF8,RAD21
CDK5R1	2	No coloc	No coloc	No coloc	CDK9,HMGCS1
BCR	2	No coloc	No coloc	No coloc	ERBB2IP,HIF1A
CRIP2	2	No coloc	No coloc	No coloc	ATN1,NOTCH3
HMGCS1	2	No coloc	No coloc	No coloc	CDK5R1,PEG10
MDN1	2	No coloc	No coloc	No coloc	FN1,STK17B
MBNL1	2	No coloc	No coloc	No coloc	FN1,IRF2BP1
CREB3L1	2	No coloc	No coloc	No coloc	HIF1A,PGRMC1
LRP5	2	No coloc	No coloc	No coloc	B3GALT2,DKK1
SOD2	2	No coloc	No coloc	No coloc	AK3,GPT2
AK3	2	No coloc	No coloc	No coloc	DAPK3,SOD2
ACSM5	2	No coloc	No coloc	No coloc	EP300,UBR4
CDKN1B	2	No coloc	No coloc	No coloc	BCAP31,IRF1
NPLOC4	2	No coloc	No coloc	No coloc	NFKBIA,TGFBR2
VBP1	2	No coloc	No coloc	No coloc	GLIS2,TNPO1
NUAK1	2	No coloc	No coloc	No coloc	PPP1CB,SRRM2
FAM127A	2	No coloc	No coloc	No coloc	CDKN2B,PEG10
RANBP10	2	No coloc	No coloc	No coloc	HBP1,MMP7
TAF9	2	No coloc	No coloc	No coloc	TADA2B,YIPF5
CYCS	2	No coloc	No coloc	No coloc	CAV1,MED4
SLC30A9	2	No coloc	No coloc	No coloc	HERC2,TBC1D15
MYO9B	2	No coloc	No coloc	No coloc	HERC2,HIF1A
BRF1	2	No coloc	No coloc	No coloc	ACSL4,DBN1
ATXN2L	2	No coloc	No coloc	No coloc	STK17B,ZBTB10
IP6K3	2	No coloc	No coloc	No coloc	MED4,SRRT
AHNAK2	2	No coloc	No coloc	No coloc	CDK9,HUWE1
PTAR1	2	No coloc	No coloc	No coloc	SYPL1,YIPF5
SYPL1	2	No coloc	No coloc	No coloc	PTAR1,SDCBP
ZNF746	2	No coloc	No coloc	No coloc	DYNC1H1,PRPF8
CDC25B	2	No coloc	No coloc	No coloc	PHLDB2,TBC1D15
FGFRL1	2	No coloc	No coloc	No coloc	BACH1,UBE2O
MLLT6	2	No coloc	No coloc	No coloc	EEA1,IQSEC1
NEK7	2	No coloc	No coloc	No coloc	DYNLL1,RREB1
NISCH	2	No coloc	No coloc	No coloc	CREBBP,CTBP1
HSD17B12	2	No coloc	No coloc	No coloc	HERC2,HIF1A
EIF2AK3	1	No coloc	No coloc	No coloc	NFE2L2
ZCCHC14	1	No coloc	No coloc	No coloc	NFIC
BZW1	1	No coloc	No coloc	No coloc	PREX1
TGIF1	1	No coloc	No coloc	No coloc	CTBP1
PRKG1	1	No coloc	No coloc	No coloc	RGS2
TXNDC17	1	No coloc	No coloc	No coloc	DYNLL1
OSTM1	1	No coloc	No coloc	No coloc	GPSM1
CCDC90B	1	No coloc	No coloc	No coloc	CDKN2B
ARFGAP1	1	No coloc	No coloc	No coloc	RGS2
IL6ST	1	No coloc	No coloc	No coloc	CDK9
TFPI	1	No coloc	No coloc	No coloc	THBS1
SNX4	1	No coloc	No coloc	No coloc	INSR
JDP2	1	No coloc	No coloc	No coloc	IRF2BP1
PLXNB1	1	No coloc	No coloc	No coloc	PLCG1
AJUBA	1	No coloc	No coloc	No coloc	RARG
ZNF217	1	No coloc	No coloc	No coloc	CTBP1
FEZ2	1	No coloc	No coloc	No coloc	SCOC
GABPA	1	No coloc	No coloc	No coloc	EP300
UBE4B	1	No coloc	No coloc	No coloc	PGRMC1
BCOR	1	No coloc	No coloc	No coloc	CTBP1
PNRC1	1	No coloc	No coloc	No coloc	RARG
HSPA13	1	No coloc	No coloc	No coloc	SSR1
RPL22L1	1	No coloc	No coloc	No coloc	RAD21
SERPINB1	1	No coloc	No coloc	No coloc	RAD21
ENC1	1	No coloc	No coloc	No coloc	NFE2L2
MEGF8	1	No coloc	No coloc	No coloc	ATN1
DMPK	1	No coloc	No coloc	No coloc	ATN1
MAP7D1	1	No coloc	No coloc	No coloc	ATN1
B2M	1	No coloc	No coloc	No coloc	OTOF
FBXL3	1	No coloc	No coloc	No coloc	BTG1
BTG1	1	No coloc	No coloc	No coloc	FBXL3
CPEB4	1	No coloc	No coloc	No coloc	NDST1
NDST1	1	No coloc	No coloc	No coloc	CPEB4
APOC1	1	No coloc	No coloc	No coloc	ALB
SCAF1	1	No coloc	No coloc	No coloc	ALB
CST3	1	No coloc	No coloc	No coloc	ALB
CPNE1	1	No coloc	No coloc	No coloc	FN1
STXBP3	1	No coloc	No coloc	No coloc	FN1
CNN2	1	No coloc	No coloc	No coloc	FN1
SCN4A	1	No coloc	No coloc	No coloc	ERBB2IP
DKK1	1	No coloc	No coloc	No coloc	LRP5
SRPK3	1	No coloc	No coloc	No coloc	SRRM2
FRMD6	1	No coloc	No coloc	No coloc	MED4
MMP7	1	No coloc	No coloc	No coloc	RANBP10
RAB6A	1	No coloc	No coloc	No coloc	TGFBR2
LIMS1	1	No coloc	No coloc	No coloc	SRRT
VTA1	1	No coloc	No coloc	No coloc	TEAD4
TADA2B	1	No coloc	No coloc	No coloc	TAF9
B3GALT2	1	No coloc	No coloc	No coloc	LRP5
EIF1AX	1	No coloc	No coloc	No coloc	SUB1
GPT2	1	No coloc	No coloc	No coloc	SOD2
ARID1A	1	No coloc	No coloc	No coloc	RARG
DCAF13	1	No coloc	No coloc	No coloc	IFI16
MRC2	1	No coloc	No coloc	No coloc	RB1CC1
AGAP3	1	No coloc	No coloc	No coloc	HERC2
CD59	1	No coloc	No coloc	No coloc	DBN1
AHDC1	1	No coloc	No coloc	No coloc	MYH9
TSPAN14	1	No coloc	No coloc	No coloc	PIK3CA
JMJD1C	1	No coloc	No coloc	No coloc	RBPJ
PPTC7	1	No coloc	No coloc	No coloc	SSH1
ADCY6	1	No coloc	No coloc	No coloc	CAV1
MYH8	1	No coloc	No coloc	No coloc	TLE3
EPHB4	1	No coloc	No coloc	No coloc	MME
RHBDL1	1	No coloc	No coloc	No coloc	ITGB8
ITGB8	1	No coloc	No coloc	No coloc	RHBDL1
SIX2	1	No coloc	No coloc	No coloc	TLE3
SAP130	1	No coloc	No coloc	No coloc	HBP1
PHOSPHO1	1	No coloc	No coloc	No coloc	PGRMC1
ARRDC3	1	No coloc	No coloc	No coloc	UBE2O
TAOK2	1	No coloc	No coloc	No coloc	PIM1
EHD2	1	No coloc	No coloc	No coloc	CDK9
COX7B	1	No coloc	No coloc	No coloc	BCAP31
DUSP27	1	No coloc	No coloc	No coloc	PGRMC1
MSMO1	1	No coloc	No coloc	No coloc	MMP14
CREBL2	1	No coloc	No coloc	No coloc	CREBRF
CREBRF	1	No coloc	No coloc	No coloc	CREBL2
ZNF503	1	No coloc	No coloc	No coloc	ATN1
ARHGAP35	1	No coloc	No coloc	No coloc	MIB1
PIK3C2B	1	No coloc	No coloc	No coloc	MIB1
OTOF	1	No coloc	No coloc	No coloc	B2M
MAFA	1	No coloc	No coloc	No coloc	DBN1
ICK	1	No coloc	No coloc	No coloc	SPTAN1
MXRA5	1	No coloc	No coloc	No coloc	PLEC
LAMA5	1	No coloc	No coloc	No coloc	PLEC
MAP1A	1	No coloc	No coloc	No coloc	PLEC
FOXP4	0	No coloc	No coloc	No coloc
CXCL1	0	No coloc	No coloc	No coloc
KITLG	0	No coloc	No coloc	No coloc
RAB11FIP5	0	No coloc	No coloc	No coloc
S100A6	0	No coloc	No coloc	No coloc
RDH11	0	No coloc	No coloc	No coloc
CCDC91	0	No coloc	No coloc	No coloc
PAG1	0	No coloc	No coloc	No coloc
PTGFR	0	No coloc	No coloc	No coloc
NACC2	0	No coloc	No coloc	No coloc
ZNRF1	0	No coloc	No coloc	No coloc
SDPR	0	No coloc	No coloc	No coloc
RRM2B	0	No coloc	No coloc	No coloc
NAMPT	0	No coloc	No coloc	No coloc
NCS1	0	No coloc	No coloc	No coloc
BTBD1	0	No coloc	No coloc	No coloc
CDR2L	0	No coloc	No coloc	No coloc

### Sheet: Muscle_METF
Gene	Interactors	Coloc_IR_T2D_locus	Coloc_WHR_locus	Coloc_TG_HDL_locus	Interactor_Names
HNRNPL	28	No coloc	No coloc	No coloc	BTG2,CASC4,CEP170B,CHD4,CTNND1,DYNC1H1,FAM212B,HIF1A,HUWE1,IFIT3,IVNS1ABP,LRP1,MACF1,NAA50,NOTCH3,NPLOC4,OBSCN,PLCG1,PLEC,PPP1CB,PTEN,RBM39,RDH11,REEP3,SYNPO,TLE3,TRRAP,TTYH3
PTEN	17	No coloc	No coloc	No coloc	CBL,CHD4,FASN,HNRNPL,HSPA8,IGF2R,MDN1,MPRIP,NOTCH1,PLEC,POLR2A,POP1,PRKDC,PRPF8,SPTAN1,SPTBN1,YTHDF2
HSPA8	16	No coloc	No coloc	No coloc	ALB,CBL,CHD4,CTNND1,CYCS,DYNC1H1,FASN,HERC5,HIF1A,HUWE1,IVNS1ABP,PRKDC,PRPF8,PTEN,SRRT,TLN1
CHD4	16	No coloc	No coloc	No coloc	ALB,H1F0,HNRNPH3,HNRNPL,HSPA1B,HSPA8,MDN1,MYH9,NOTCH1,PPP1CB,PRKDC,PRPF8,PTEN,RBM39,SRRT,SUB1
NOTCH1	15	No coloc	No coloc	No coloc	CBL,CHD4,DLK2,DLL1,DTX4,IFI16,MDN1,NOTCH3,PRKDC,PRPF8,PTEN,SMAD3,SRRT,TLE3,TNPO1
CBL	15	No coloc	No coloc	No coloc	ARL5A,DDX58,HSPA1B,HSPA8,MYH9,NOTCH1,NOTCH3,PLCG1,POP1,PTEN,SMAD3,SNX18,SPTAN1,SPTBN1,UBE2W
MYH9	15	No coloc	No coloc	No coloc	ARHGEF17,CBL,CHD4,EFHD2,GBF1,HUWE1,IVNS1ABP,MACF1,MPRIP,PLEC,PPP1CB,SEC16A,SPTAN1,SPTBN1,SYNPO
PRPF8	13	No coloc	No coloc	No coloc	CHD4,DYNC1H1,EAPP,FASN,HIF1A,HSPA8,HUWE1,NOTCH1,OAS1,PLEC,PRKDC,PTEN,SEC16A
GBF1	11	No coloc	No coloc	1081	AHNAK2,CTNND1,DLK2,EFHD2,FASN,HIF1A,IVNS1ABP,MYH9,PLEC,TLN1,YWHAG
PLEC	11	No coloc	No coloc	No coloc	GBF1,HNRNPL,LAMA5,MAP1A,MYH9,MYO18B,PPP1CB,PRPF8,PTEN,SPTAN1,SYNPO
HUWE1	11	No coloc	No coloc	No coloc	AHNAK2,FASN,GTF2A1,HNRNPL,HSPA8,IFI16,MACF1,MYH9,PRPF8,SUB1,YWHAG
HIF1A	11	No coloc	No coloc	No coloc	FASN,FAT1,GBF1,HNRNPL,HSPA8,PRKDC,PRPF8,RAD23B,SMAD3,SUMO1,TRRAP
SYNPO	10	No coloc	No coloc	No coloc	ARHGEF17,HNRNPL,MPRIP,MYH9,PLEC,PPP1CB,SEC16A,SPTAN1,SPTBN1,YWHAG
PPP1CB	10	No coloc	No coloc	No coloc	CHD4,HNRNPH3,HNRNPL,MPRIP,MYH9,PLEC,SEC16A,SPTAN1,SPTBN1,SYNPO
SPTAN1	8	No coloc	No coloc	No coloc	CBL,MYH9,PLEC,PPP1CB,PPP4R1,PTEN,SPTBN1,SYNPO
PRKDC	8	No coloc	No coloc	No coloc	CHD4,HIF1A,HSPA8,NOTCH1,PPP6R2,PRPF8,PTEN,PTPRU
POLR2A	8	No coloc	No coloc	No coloc	CDKN1C,IFI16,IVNS1ABP,PPP4R1,PTEN,SREBF1,SRRT,SUB1
IFI16	8	No coloc	No coloc	No coloc	CTNND1,H1F0,HUWE1,NOTCH1,POLR2A,POP1,SP100,SUMO1
SEC16A	8	No coloc	No coloc	No coloc	EEA1,HNRNPH3,MYH9,PPP1CB,PRPF8,RAB9A,RBM39,SYNPO
YWHAG	7	No coloc	No coloc	No coloc	ALB,GBF1,HUWE1,MAP3K2,MPRIP,PPIG,SYNPO
SPTBN1	7	No coloc	No coloc	No coloc	CBL,MYH9,PPP1CB,PTEN,SMAD3,SPTAN1,SYNPO
FASN	6	No coloc	No coloc	No coloc	GBF1,HIF1A,HSPA8,HUWE1,PRPF8,PTEN
CTNND1	6	No coloc	No coloc	No coloc	GBF1,HNRNPL,HSPA8,IFI16,MIB1,PPP4R1
SUMO1	5	No coloc	No coloc	No coloc	HIF1A,IFI16,MIB1,MX1,SP100
MPRIP	5	No coloc	No coloc	No coloc	MYH9,PPP1CB,PTEN,SYNPO,YWHAG
SMAD3	5	No coloc	No coloc	No coloc	CBL,HIF1A,NOTCH1,SPTBN1,YTHDF2
NOTCH3	5	No coloc	No coloc	No coloc	CBL,DLK2,DLL1,HNRNPL,NOTCH1
MIB1	5	No coloc	No coloc	No coloc	CTNND1,DLL1,MIS18BP1,SUMO1,UBE2W
IVNS1ABP	5	No coloc	No coloc	No coloc	GBF1,HNRNPL,HSPA8,MYH9,POLR2A
RBM39	5	No coloc	No coloc	No coloc	CHD4,HNRNPL,PPIG,SEC16A,SP100
RAB9A	5	No coloc	No coloc	No coloc	FLCN,IGF2R,RAB6A,SEC16A,STX7
SP100	4	No coloc	No coloc	No coloc	IFI16,MX1,RBM39,SUMO1
POP1	4	No coloc	No coloc	No coloc	CBL,H1F0,IFI16,PTEN
SUB1	4	No coloc	No coloc	No coloc	CHD4,EIF1AX,HUWE1,POLR2A
TRRAP	4	No coloc	No coloc	No coloc	HIF1A,HNRNPL,SRCAP,SREBF1
DYNC1H1	4	No coloc	No coloc	No coloc	FLNC,HNRNPL,HSPA8,PRPF8
SRRT	4	No coloc	No coloc	No coloc	CHD4,HSPA8,NOTCH1,POLR2A
H1F0	4	No coloc	No coloc	No coloc	ALPK3,CHD4,IFI16,POP1
IFIT3	3	No coloc	No coloc	No coloc	DDX58,HNRNPL,IFIT1
DLL1	3	No coloc	No coloc	No coloc	MIB1,NOTCH1,NOTCH3
PLCG1	3	No coloc	No coloc	No coloc	CBL,HNRNPL,PTP4A1
ALB	3	No coloc	No coloc	No coloc	CHD4,HSPA8,YWHAG
HSPA1B	3	No coloc	No coloc	No coloc	CBL,CHD4,FLCN
MACF1	3	No coloc	No coloc	No coloc	HNRNPL,HUWE1,MYH9
MDN1	3	No coloc	No coloc	No coloc	CHD4,NOTCH1,PTEN
HNRNPH3	3	No coloc	No coloc	No coloc	CHD4,PPP1CB,SEC16A
PPP4R1	3	No coloc	No coloc	No coloc	CTNND1,POLR2A,SPTAN1
DLK2	3	No coloc	No coloc	No coloc	GBF1,NOTCH1,NOTCH3
IGF2R	3	No coloc	No coloc	No coloc	EEA1,PTEN,RAB9A
GTF2A1	2	No coloc	No coloc	No coloc	BCL3,HUWE1
EEA1	2	No coloc	No coloc	No coloc	IGF2R,SEC16A
MX1	2	No coloc	No coloc	No coloc	SP100,SUMO1
UBE2W	2	No coloc	No coloc	No coloc	CBL,MIB1
SREBF1	2	No coloc	No coloc	No coloc	POLR2A,TRRAP
PPIG	2	No coloc	No coloc	No coloc	RBM39,YWHAG
RAD23B	2	No coloc	No coloc	No coloc	HIF1A,NPLOC4
YTHDF2	2	No coloc	No coloc	No coloc	PTEN,SMAD3
SNX18	2	No coloc	No coloc	No coloc	CBL,PTPN21
NPLOC4	2	No coloc	No coloc	No coloc	HNRNPL,RAD23B
DDX58	2	No coloc	No coloc	No coloc	CBL,IFIT3
NAA50	2	No coloc	No coloc	No coloc	BCOR,HNRNPL
ARHGEF17	2	No coloc	No coloc	No coloc	MYH9,SYNPO
EFHD2	2	No coloc	No coloc	No coloc	GBF1,MYH9
AHNAK2	2	No coloc	No coloc	No coloc	GBF1,HUWE1
TLE3	2	No coloc	No coloc	No coloc	HNRNPL,NOTCH1
FLCN	2	No coloc	No coloc	No coloc	HSPA1B,RAB9A
TLN1	2	No coloc	No coloc	No coloc	GBF1,HSPA8
IFIT1	1	No coloc	No coloc	No coloc	IFIT3
BCL3	1	No coloc	No coloc	No coloc	GTF2A1
CYCS	1	No coloc	No coloc	No coloc	HSPA8
PPP6R2	1	No coloc	No coloc	No coloc	PRKDC
BCOR	1	No coloc	No coloc	No coloc	NAA50
MAP3K2	1	No coloc	No coloc	No coloc	YWHAG
RDH11	1	No coloc	No coloc	No coloc	HNRNPL
HERC5	1	No coloc	No coloc	No coloc	HSPA8
B2M	1	No coloc	No coloc	No coloc	OTOF
FLNC	1	No coloc	No coloc	No coloc	DYNC1H1
TNPO1	1	No coloc	No coloc	No coloc	NOTCH1
EIF1AX	1	No coloc	No coloc	No coloc	SUB1
PTP4A1	1	No coloc	No coloc	No coloc	PLCG1
EAPP	1	No coloc	No coloc	No coloc	PRPF8
PTPN21	1	No coloc	No coloc	No coloc	SNX18
DTX4	1	No coloc	No coloc	No coloc	NOTCH1
CDKN1C	1	No coloc	No coloc	No coloc	POLR2A
LRP1	1	No coloc	No coloc	No coloc	HNRNPL
BTG2	1	No coloc	No coloc	No coloc	HNRNPL
TTYH3	1	No coloc	No coloc	No coloc	HNRNPL
OBSCN	1	No coloc	No coloc	No coloc	HNRNPL
CASC4	1	No coloc	No coloc	No coloc	HNRNPL
REEP3	1	No coloc	No coloc	No coloc	HNRNPL
FAM212B	1	No coloc	No coloc	No coloc	HNRNPL
CEP170B	1	No coloc	No coloc	No coloc	HNRNPL
FAT1	1	No coloc	No coloc	No coloc	HIF1A
SRCAP	1	No coloc	No coloc	No coloc	TRRAP
ARL5A	1	No coloc	No coloc	No coloc	CBL
STX7	1	No coloc	No coloc	No coloc	RAB9A
RAB6A	1	No coloc	No coloc	No coloc	RAB9A
PTPRU	1	No coloc	No coloc	No coloc	PRKDC
MIS18BP1	1	No coloc	No coloc	No coloc	MIB1
OTOF	1	No coloc	No coloc	No coloc	B2M
OAS1	1	No coloc	No coloc	No coloc	PRPF8
ALPK3	1	No coloc	No coloc	No coloc	H1F0
MYO18B	1	No coloc	No coloc	No coloc	PLEC
LAMA5	1	No coloc	No coloc	No coloc	PLEC
MAP1A	1	No coloc	No coloc	No coloc	PLEC
CXCL12	0	No coloc	No coloc	No coloc
TAF8	0	No coloc	No coloc	No coloc
CCDC91	0	No coloc	No coloc	No coloc
PKD1	0	No coloc	No coloc	No coloc
RRM2B	0	No coloc	No coloc	No coloc
PPTC7	0	No coloc	No coloc	No coloc
IRF2BP1	0	No coloc	No coloc	No coloc
ANKZF1	0	No coloc	No coloc	No coloc
NAMPT	0	No coloc	No coloc	No coloc
BTBD1	0	No coloc	No coloc	No coloc
TMEM14B	0	No coloc	No coloc	No coloc

### Sheet: Muscle_RETA
Gene	Interactors	Coloc_IR_T2D_locus	Coloc_WHR_locus	Coloc_TG_HDL_locus	Interactor_Names
EGLN3	111	No coloc	No coloc	No coloc	ABHD12,ACSL1,ACSL3,ADRB2,AHR,AJUBA,AKAP13,ALDH1B1,AMER1,ANKRD28,ANKRD50,ANKRD52,ARCN1,ARID5B,ATF4,ATP6V1A,BACH1,BCR,C15orf39,CAMSAP1,CAND1,CBL,CCDC88A,CDC42EP1,CDK5,CHD1,CITED2,CNN2,CNN3,CNP,CPEB4,CREBBP,CRTC3,CTBP2,CTNNB1,DCAF15,DHCR24,DNAJB12,DUSP7,DYNC1H1,ERRFI1,FAM193B,FAM96B,FBXO30,FHL2,FLII,FOXO3,GTF3C1,HCFC1,HK2,HPS6,IFFO1,IRS1,IRS2,ITPKC,JUN,KCTD5,KIF2A,KLF16,KLF5,LRCH1,LRRC41,LZTS2,MAPK7,MCL1,MID1IP1,MPLKIP,MPP6,MYO1C,NCOR2,NDEL1,NFATC1,NFATC3,NOTCH2,NPEPPS,OGT,PISD,PLEKHA2,PML,POLR2A,PPP4R1,R3HCC1L,RAD23B,RBFOX2,RNF10,RTKN,SAMD4B,SAV1,SEC16A,SERPINH1,SERTAD1,SIAH2,SIPA1L2,SLC2A1,SLC3A2,SLC7A5,SPRY2,STIM2,TCF4,TNKS1BP1,TPX2,TRIP6,TUBB4B,TXLNA,USP24,VGLL3,WDR6,ZBTB33,ZC3HAV1L,ZFP36L1,ZNF703
UBC	106	No coloc	No coloc	No coloc	ABL1,ACTC1,ADRB2,ALDH1B1,ANKRD13A,ANKRD13D,ANKS1A,ARCN1,ASB2,ATG13,ATG16L1,ATXN7L3,BCR,BTD,CAND1,CAV1,CBL,CHD3,CPT1A,CRK,CTBP2,CUL4B,DDI2,ELL,ELOVL5,EP300,FAM63B,FAT1,FHL2,GAS1,GFPT2,GLUL,GNB2,HERC1,HERC2,HERPUD1,HIVEP1,HIVEP3,HMGCR,HNRNPA0,HNRNPU,HUWE1,IRS1,ITGA4,JOSD1,JUN,KCTD10,KCTD7,LAMA5,LAPTM5,LGR4,MACF1,MAP3K14,MEPCE,MYH1,NCDN,NCKAP5L,NEDD4,NFE2L2,NOP56,OGT,OTUD1,OTUD3,OTUD7B,PLEC,PPM1D,PRPF8,PSAT1,PTPN14,PTRF,RAD23B,RB1CC1,RBM12,RCHY1,RGS2,RIOK3,RNF182,RNF19B,RNF38,RYBP,SCD,SDC4,SEMA3F,SEPT4,SFPQ,SGK1,SMAD1,STAM,STAMBPL1,TMEM189,TNIP1,UBA2,UBAP1,UBASH3B,UBE2D1,UBE2H,UBE2J1,UPP1,USP22,USP24,USP53,WDR5,ZC3H12A,ZFAND5,ZFP36L2,ZNRF1
EP300	93	No coloc	No coloc	No coloc	ACTA2,ACTB,AHR,ATF4,B4GALT1,BCL3,BCL6,BRD4,CALM2,CAND1,CCND1,CDKN1A,CDKN2B,CEBPB,CITED2,CREBBP,CTBP2,CTNNB1,CYP1B1,ETS1,ETV1,FHL2,FLII,FOSL2,FOXO1,FOXO3,GATA2,GLUL,GTF3C1,HAND2,HERC1,HMGB2,HMGCR,HNRNPU,HPS6,IRF1,IRF7,JUN,JUNB,JUND,JUP,KCTD5,KLF16,KLF2,KLF4,KLF5,MAF,MCL1,MEF2C,MN1,MTA2,NCOR2,NFATC1,NFKB1,NFYA,NFYB,NOTCH1,NR3C1,POLR2A,PPARGC1A,PRKCD,PROX1,PRPF8,PTMS,RUNX1,SAV1,SDC1,SERTAD1,SF1,SIAH2,SKP2,SLC7A5,SMAD1,SMAD3,SOX9,SRCAP,SREBF1,SRSF6,TAF1B,TCF4,TFAP2A,TGFBR1,TNK2,TP53BP2,TWIST1,UBC,UBE2D1,UBTF,UPF1,VDR,WDR5,ZBTB33,ZC3H12A
CTNNB1	80	No coloc	No coloc	No coloc	ABL1,ACTB,ACTG1,AHR,AMER1,ARVCF,BCL2L1,BCL3,BCL6,CAND1,CAV1,CBL,CDK5R1,CDK6,CDON,CREBBP,CTBP2,DKK1,DYNC1H1,EGLN3,EP300,FBXW7,FERMT2,FHL2,FLII,FOXO3,HERC2,HMGB2,HNRNPU,HSPA1A,HUWE1,IQGAP1,IRF2BPL,JADE1,JOSD1,JUP,KLF5,LATS2,LMNA,LMO7,LRP5,LZTS2,MARCKSL1,MET,MPRIP,MSN,MYO1C,NFKB1,NOTCH1,OTUD1,OTUD7B,PIK3CA,PITX2,PKD1,PLEKHA6,PML,POLR2A,PTPN14,PXN,RB1CC1,RUNX1,SEC16A,SERBP1,SFPQ,SMAD3,SOCS1,TBX3,TCF4,TFAP2A,TGFBR2,TLE3,TOB1,TRAF4,TUBB4B,UBE2D1,UHRF2,USP53,VEZT,ZBTB33,ZMIZ1
LMNA	64	No coloc	No coloc	No coloc	ACIN1,ACSL3,ACTB,ALDH3A2,APOL2,BRD4,CBL,CCND1,CCNG1,CHD3,CLK1,CRK,CRNKL1,CTNNB1,CTSA,CYBRD1,EMR2,FAXDC2,FLNA,HCFC1,HERC2,HMOX1,HNRNPA0,HNRNPU,IFFO1,ITGA4,JUND,KCTD10,KCTD12,LIMK2,MEPCE,MYADM,MYO1C,NAB2,NCOR2,NFE2L2,NFIC,NOP56,NUP50,PALD1,PCGF2,PML,POLR2A,PRPF8,RBPJ,RUNX1,SEC16A,SF1,SFPQ,SIRT7,SLC2A5,SLC7A1,SMAD1,SREBF1,SUN2,SYNE1,TBX3,THBD,TMEM86A,TOP1,TPX2,UBTF,ZBTB33,ZBTB7A
SMAD3	59	No coloc	No coloc	No coloc	ACTB,ATF3,ATG16L1,BACH1,BAG3,C10orf54,CBL,CDK8,CDKN1A,CEBPB,CITED2,CREBBP,CSNK1D,CTNNB1,CXXC5,DAB2,EP300,ETS1,FHL2,FLNA,FOXO1,FOXO3,HEY1,HEYL,HIVEP1,IRF7,IRS1,JUN,JUNB,JUND,KDM6B,KLF5,LRCH1,NEDD4,NFIC,NOTCH1,NR3C1,PAPPA,PHC2,PIK3CA,PITX2,PML,PROX1,RGCC,RUNX1,SERTAD1,SKIL,SMAD1,SOX9,TFE3,TGFB1,TGFB1I1,TGFBR1,TGIF1,TGM2,TOB1,VDR,ZC3H12A,ZMIZ1
BAG3	57	No coloc	No coloc	No coloc	ALDH3B1,ANKS1A,BCL2L11,BDKRB2,BMF,CLCN5,CLK1,CRK,CTDSP1,CTSA,CUL4B,DDI2,FAM84A,GFRA1,GPC4,HNRNPU,HSPA1A,HSPA2,LAPTM5,LIFR,LPAR4,MAPK7,MCL1,NANP,NR1H3,PANX1,PDGFC,PLCG1,PLEC,PLXNA3,PRPF8,PSAT1,PTPN14,PTPN21,PTRF,RUNX1,SDC1,SEC16A,SKP2,SLC7A1,SMAD3,SNN,SPRY2,SSH2,SYNPO,SYNPO2,TAGLN,TET3,TFAP2A,TIMP2,TNFAIP1,TNK2,TP53BP2,TRIP6,UBA2,WDR1,ZBTB38
CREBBP	53	No coloc	No coloc	No coloc	ACTA2,ATF3,ATF4,BCL6,CCND3,CDK8,CDKN1A,CEBPB,CHD3,CITED2,CTNNB1,EGLN3,EP300,ETS1,FHL2,FOXO1,FOXO3,HMGA1,HMGB2,IRF1,IRF7,JUN,JUNB,JUP,KLF2,KLF4,KLF5,MAF,MYBL1,NCOR2,NFATC1,NFE2L2,NFYA,NFYB,NR3C1,PCGF3,PML,POLR2A,PPARGC1A,PTMS,RPS6KA3,RUNX1,SERTAD1,SH3GL1,SMAD1,SMAD3,SRCAP,SREBF1,SRF,TLE3,UBE2D1,VDR,WDR5
FLNA	53	No coloc	No coloc	No coloc	ACTB,ACTC1,ACTG1,ADRB2,AFAP1,AKAP12,ASB2,BASP1,CAV2,CRK,CYBRD1,DAB2,DAPK3,DCAF15,DYNC1H1,FLII,FLNB,FSCN1,GNAI1,GNB2,HEY1,HMGB2,IQGAP1,ITGA4,JUP,KCNE4,KCTD10,KDM6B,LMNA,MEPCE,MPRIP,MYO1C,OTUD1,PALLD,PLEC,PLEKHF2,PPP1R18,PPP1R9B,PRPF8,RALA,SIRT7,SMAD3,SPTAN1,SSFA2,SSH2,SYNPO,SYNPO2,TCF4,TGFB1,TPRN,TRIM55,TXNIP,WDR1
SIRT7	52	No coloc	No coloc	No coloc	ACIN1,ACSL3,ACTN1,AHNAK,ANKRD28,ANKRD52,CCAR1,CHD1,CHD7,CRNKL1,CUL4B,DDX27,DPYSL2,DYNC1H1,EIF4G1,FLNA,FLNB,FOXO1,FSCN1,GTF3C1,HCFC1,HERC2,HSPA2,HUWE1,IQGAP1,KIF23,LARP1,LMNA,MACF1,MAP1B,MSN,MTA2,MYO1C,NOP56,NPEPPS,PLEC,POLR2A,PRPF8,PRRC2A,SEC16A,SERBP1,SERPINH1,SFPQ,SPTAN1,TJP2,TNKS1BP1,TOP1,UBTF,UPF1,URB1,USP24,WDR6
ACTB	49	No coloc	No coloc	No coloc	A2M,ACTC1,ACTG1,ATF3,ATP6V1A,BCL2L1,CAND1,CAV1,CBL,CDKN1A,CHD3,CRK,CTNNB1,CUL4B,DAB2,DUSP10,ENC1,EP300,ERBB3,ERRFI1,FLNA,HEY1,HNRNPU,IGFBP3,IQGAP1,ITGA4,IVNS1ABP,KCTD10,LGR4,LIMS1,LMNA,LMO7,MAP1A,MAPK7,MEPCE,MTA2,NDEL1,PNMA1,POLR2A,PROSER2,RUNX1,SMAD3,SPTB,SSH1,SSH2,SYNPO,TMCC2,UBASH3B,WDR1
HNRNPU	48	No coloc	No coloc	No coloc	ACTB,ADRB2,BAG3,BCL2L1,BMP4,CAND1,CHD1,CHD3,CTNNB1,DDX27,DYRK2,EP300,FGD6,GTF3C1,HNRNPA0,HUWE1,ITGA4,IVNS1ABP,LARP1,LGR4,LIMS1,LMNA,MARCKS,MEPCE,NEDD4,NOP56,NR3C1,PCDH7,PML,POLR2A,PRPF8,RPS6KA3,RUNX1,SAMD1,SERBP1,SERTAD1,SLC7A5,TGFB1,TRIM55,TRMT1L,UBASH3B,UBC,UBTF,UHRF1,UPF1,ZBTB7A,ZFP36L2,ZNF442
ATG16L1	48	No coloc	No coloc	No coloc	AKAP13,ATG13,CCAR1,CCDC9,CKAP4,CLIC1,CPT1A,FMNL1,GNB2,HCFC1,HMGA1,HNRNPA0,KCTD10,LARP1,MAT2A,MED22,MEPCE,METAP2,MICAL1,MPRIP,MSN,MTA2,NR3C1,OGT,OXSR1,PLEC,POLR2A,PPP1R18,PPP1R9B,PRRC2A,RAB35,RB1CC1,SERBP1,SETD7,SIPA1,SMAD3,SNX18,SWAP70,SYNPO2,TBL2,TNK2,TOP1,TUBA4A,TXLNA,UBC,UBTF,WASF2,ZFP36
IQGAP1	47	No coloc	No coloc	No coloc	ACIN1,ACTB,ACTG1,ACTN1,AFAP1,ARF6,BASP1,CBL,CHD3,CLIC1,CTNNB1,CYBRD1,DAB2,DAPK3,EAF1,EIF4G1,FLII,FLNA,FLNB,GAS2L1,ITGA4,LGR4,LMO7,LZTS2,MPRIP,MYO1C,PLEC,PPARGC1A,PPP1R18,PPP1R9B,PRPF8,PXN,SEC16A,SIPA1,SIRT7,SPTAN1,SRSF6,SSFA2,SSH2,SYNPO,TGFBR2,TJP2,TPRN,UBASH3B,WDR1,ZBTB38,ZBTB7A
NEDD4	46	No coloc	No coloc	No coloc	ABL1,ABL2,ADRB2,AMOTL1,ANKRD13D,CDK5,CDK5R1,CDKN1A,CSNK1D,DDIT4,ERBB3,ERRFI1,GUCD1,HNRNPU,IRS1,IRS2,JUN,KDM6B,KIFC3,LAPTM5,LATS2,MTMR4,PLK2,POLR2A,PRPF8,PRR16,PTCH1,RPS6KA3,RUNX1,SAV1,SCN5A,SERTAD1,SGK1,SKIL,SMAD1,SMAD3,SMAD6,SPRY2,STK24,TAF1B,TNK2,TP53BP2,UBC,UBE2D1,WEE1,ZFP36L2
CUL4B	45	No coloc	No coloc	No coloc	ABL1,ACTA2,ACTB,AHR,APAF1,ASB6,BAG3,BRD4,CALM2,CAND1,CCNG1,CDC42EP4,CTBP2,DCAF15,ELL,FOXP1,HNRNPA0,HSPA1A,HUWE1,JUP,LARP1,MICAL1,MKNK2,MTMR12,MTSS1,NFKB1,RBMXL1,RGS2,RUSC2,SAP30,SCRN1,SF1,SFPQ,SIAH2,SIRT7,TCF4,TLE3,TUBA4A,TUBB4B,TXNIP,UBC,UHRF2,WDR5,ZFP36,ZYX
ACTC1	45	No coloc	No coloc	No coloc	ACIN1,ACTA2,ACTB,ADD3,AFAP1,BASP1,BRD4,CHD3,CIC,CNN2,CNN3,CRNKL1,DAPK3,DYNC1H1,ENAH,ERBB3,ERRFI1,FBXO30,FLII,FLNA,FLNB,HSPA1A,IRF2BP2,ITGA4,LMO7,MARCKSL1,MEPCE,MPRIP,MTA2,MYO1C,NUP50,PLEC,PTMS,SERBP1,SF1,SFPQ,SPTAN1,SRCAP,TGFB2,TPX2,UBC,WASF2,WDR1,ZC3H4,ZYX
CDKN1A	44	No coloc	No coloc	665	A2M,ABL1,ACTB,ALAS1,ATP6V1A,CCND1,CCND3,CDK5,CDK6,CREBBP,DAPK3,EP300,FBXO32,FOXO1,GADD45G,GNB2,HSPA1A,HSPA2,JUN,KIFC3,KRT31,LATS2,LZTS2,NCOR2,NEDD4,NFE2L2,NFYA,PIM1,POLR2A,PPP1R18,PRPF8,RUSC2,SIPA1,SKP2,SMAD3,SPRED1,TAF5L,TCF4,TMSB4X,TNIP1,TOP1,UBE2D1,UHRF2,VDR
HSPA1A	44	No coloc	No coloc	No coloc	ACTC1,ADRB2,ASAP3,BAG3,CAND1,CDKN1A,CHD3,CRK,CTNNB1,CUL4B,DNAJB5,DUSP6,DYNC1H1,DYRK2,ERBB3,ERRFI1,HAP1,HEY1,HIVEP1,HMGA1,HSPA2,IRF1,ITGA4,KNSTRN,MAP3K14,MAPK7,MCL1,MYLK2,NR3C1,PRPF8,PXN,RPS6KA3,RUNX1,SOCS1,SOX9,TBX3,TERT,TGFB1,TGM2,TNK2,TUBA4A,TXNIP,UHRF1,ZBTB7A
CHD3	43	No coloc	No coloc	No coloc	ACIN1,ACTB,ACTC1,ACTG1,BCL6,BHLHE40,BRD2,CCAR1,CREBBP,DDX27,EIF4G1,GIT1,GNB2,HIC1,HNRNPA0,HNRNPU,HSPA1A,IQGAP1,IVNS1ABP,JUN,JUP,LARP1,LGR4,LMNA,MAFG,METAP2,MTA2,NAB2,NOP56,PRPF8,RGS2,SERBP1,SFPQ,SKIL,SRSF6,TOP1,TUBB4B,TWIST1,UBC,UBTF,UHRF2,ZBTB7A,ZFHX4
JUN	43	No coloc	No coloc	No coloc	ABL1,ARHGAP22,ATF3,ATF4,BCL3,BCL6,CCND1,CDKN1A,CEBPB,CHD3,CREBBP,EGLN3,EP300,ETS1,ETV1,FBXW7,FOSL2,GATA2,HDAC9,HMGA1,ITPK1,JUNB,JUND,KLF5,LMO7,MACF1,NCOR2,NEDD4,NFATC1,NFE2L1,NFE2L2,NFYA,NR3C1,NRIP1,PML,PRRC2A,PTRF,RUNX1,SMAD3,TFAP2A,TGIF1,UBC,VDR
PRPF8	42	No coloc	No coloc	No coloc	ABCA1,ACTG1,AHNAK,BAG3,CDKN1A,CHD3,CKAP4,CPT1A,CRNKL1,DYNC1H1,EP300,FLNA,HNRNPU,HSPA1A,HUWE1,IQGAP1,ITGA4,JUP,KRT31,LGR4,LMNA,MEPCE,MEX3C,NCDN,NEDD4,NOTCH1,PLEC,RREB1,SEC16A,SERBP1,SERPINB6,SERPINH1,SFPQ,SIRT7,SLC3A2,TOP1,TRIM55,TUBA4A,TUBB4B,UBC,UHRF1,ZNF746
CAND1	41	No coloc	No coloc	No coloc	ACTA2,ACTB,ALDH3A2,ARID5B,ASB2,ATP1A2,CCAR1,COL3A1,CTNNB1,CUL4B,DUSP6,EGLN3,EP300,FBXL3,HNRNPA0,HNRNPU,HSPA1A,LARP1,MEPCE,MYO10,NOP56,NOTCH1,PDXK,POLR2A,PPP1R15A,PRRC2A,SEC16A,SERBP1,SOCS1,SRSF6,TOP1,TRMT1L,TUBA4A,TUBB4B,UBC,UBE2D1,UBE2J1,UPF1,WDR5,ZNF746,ZYX
CBL	38	No coloc	No coloc	No coloc	ABL1,ACTB,ACTN1,BCAR1,BCR,CRK,CSF1,CTNNB1,DCAF15,EGLN3,EPHA2,IQGAP1,IRF1,IRS1,ITGA4,KIT,LMNA,LRIG1,MET,MYO1C,NOTCH1,PIK3CA,PLCG1,PXN,SH2B2,SMAD3,SNX18,SPRY2,SPTAN1,SSFA2,TGFBR2,TGM2,TRAF4,TRIM8,TUBB4B,UBASH3B,UBC,UBE2D1
CRK	38	No coloc	No coloc	No coloc	ABL1,ABL2,ACTB,ASAP3,ATF3,BAG3,BCAR1,BCR,CBL,DOK3,DOK7,EPHB3,ERBB3,FLNA,GAREM,HSPA1A,HUWE1,IVNS1ABP,KIT,LMNA,MET,MICAL1,PHC2,PIK3CA,PIK3CD,PXN,RYBP,SASH1,SERPINB6,SERPINH1,SH3BP1,SOCS1,TP53BP2,TUBB4B,UBASH3B,UBC,USP53,WEE1
PML	37	No coloc	No coloc	No coloc	BCL6,CDK6,CREBBP,CSNK1D,CTNNB1,EGLN3,FOXO1,GATA2,HNRNPU,JUN,KLHL40,LMNA,MAF,MAPK7,NACC1,NANP,NCOR2,NFATC1,NFKB1,NR2C1,NR3C1,PER2,PLCG1,PPARGC1A,RUNX1,SF1,SH3GL1,SIAH2,SKIL,SMAD3,SRF,TBX2,TBX3,TERT,TGIF1,UHRF1,WDR5
FBXW7	37	No coloc	No coloc	No coloc	AHSG,C5orf51,CDK8,CDR2,CREB3L1,CTNNB1,DLC1,EIF4G1,GATA2,GFPT2,HERC2,HUWE1,IRF1,JAG1,JUN,JUP,KLF2,KLF5,MCL1,MED22,NFE2L1,NFKB1,NOTCH1,NR3C1,PLK2,PPARGC1A,PTGDS,RND3,SERBP1,SOX9,SPRED1,SREBF1,SSH2,TJP2,TOP1,WEE1,ZFP36
CTBP2	36	No coloc	No coloc	No coloc	ACTG1,AMOTL1,BCL3,C15orf39,CTNNB1,CUL4B,EGLN3,EIF4G1,ELOVL5,EP300,FOXP1,FOXS1,GDF6,HCFC1,HIC1,HK2,KLF3,MTA2,MVD,NFKB1,NPEPPS,NRIP1,POLR2A,PPP1R15A,PROX1,RUNX1,SKP2,SMAD6,SYNJ2,TEAD3,TGIF1,UBAP1,UBC,UHRF2,ZBTB18,ZNF217
MEPCE	35	No coloc	No coloc	No coloc	ACTA2,ACTB,ACTC1,ACTG1,ARF6,ARHGAP23,ATG16L1,CAND1,CCAR1,CKAP4,CTSA,DYNC1H1,FLNA,HNRNPA0,HNRNPU,HSPA2,KIAA2018,LARP1,LMNA,MACF1,MAT2A,MTA2,NOP56,PCBP4,PRPF8,PURB,RBMXL1,SERBP1,SFPQ,TOP1,TRMT1L,TUBA4A,TUBB4B,UBC,ZNF503
MYO1C	34	No coloc	No coloc	No coloc	ACTA2,ACTC1,ACTG1,AFAP1,BASP1,BCL2L1,CARD10,CBL,CCAR1,CTNNB1,DUSP7,EGLN3,FBXO30,FLII,FLNA,HMGB2,IQGAP1,KCTD10,LMNA,MEX3C,MPRIP,PALLD,RALA,RIOK3,SIPA1,SIRT7,SPTAN1,SSFA2,SSH1,SYNPO,TJP2,TPRN,WDR1,ZNF746
UBE2D1	34	No coloc	No coloc	No coloc	AHCYL1,ASB2,CAND1,CBL,CDKN1A,CREBBP,CTNNB1,DYRK2,EP300,FBXL2,HERC2,HUWE1,KLHL9,MARCH5,NEDD4,PER2,RCHY1,RNF10,RNF122,RNF182,RNF38,SIAH2,TRAF4,TRIM35,TRIM55,TRIM63,TRIM8,UBASH3B,UBC,UHRF1,UHRF2,UPP1,WDR1,ZNRF1
RUNX1	33	No coloc	No coloc	No coloc	ACTB,BAG3,CDK6,CEBPB,CREBBP,CTBP2,CTNNB1,DMBT1,DPYSL2,EP300,FHL2,HNRNPU,HSPA1A,HSPA2,JUN,KLF6,LMNA,MTA2,NCOR2,NEDD4,NFATC1,NOP56,NOTCH1,PML,RNF38,RUNX1T1,SF1,SFPQ,SMAD1,SMAD3,TEAD4,UHRF2,VDR
HUWE1	33	No coloc	No coloc	No coloc	ABL1,AHNAK2,ALDH3A2,CPT1A,CRK,CTNNB1,CUL4B,DDIT4,ELL,FAP,FBXW7,HNRNPU,KLF16,KLF4,MACF1,MCL1,MRAS,OGT,PPP1R10,PRPF8,RB1CC1,SERBP1,SFPQ,SIRT7,SPTB,TGFB1,TNS3,TUBB4B,TXNIP,UBC,UBE2D1,ZBTB33,ZBTB7A
LATS2	33	No coloc	No coloc	No coloc	ABL1,AJUBA,AMER1,AMOTL1,AMOTL2,CDK6,CDKN1A,CDKN2B,CDKN2C,CTNNB1,EPHA2,FGFR4,IFFO1,KIAA1549,KIF23,LETM1,LZTS2,MET,NCKAP5L,NEDD4,NFIC,NOTCH1,NOTCH2,PTPN14,SAV1,SEC16A,SIAH2,SIPA1L2,SKP2,TJP2,TP53BP2,WWTR1,ZYX
NFKB1	32	No coloc	No coloc	No coloc	BCL3,CEBPB,CTBP2,CTNNB1,CUL4B,EP300,ETS1,FBXW7,GLUL,HMGA1,HMGA2,KLF5,MPP6,NCOR2,NFKBIE,NOTCH1,NR3C1,PML,POLR2A,PPARGC1A,SF1,SFPQ,SRF,TEAD4,TFAP2A,TNIP1,TNKS1BP1,TP53BP2,VDR,WDR6,ZFP36,ZHX2
NOTCH1	32	No coloc	No coloc	No coloc	CAND1,CBL,CTDSPL,CTNNB1,DLL1,DTX4,EP300,FBXW7,HCFC1,HEY1,JAG1,JAG2,KCTD10,KIF2A,LATS2,LIMK2,LRCH1,NFKB1,NOTCH2,PIK3CA,PRKCD,PRPF8,RBPJ,RND3,RUNX1,SLFN5,SMAD3,TGFBR1,TLE3,WDR6,WWTR1,ZMIZ1
SYNPO	32	No coloc	No coloc	No coloc	ACTB,ACTN1,ADD3,AFAP1,BAG3,BASP1,CLIC1,CYBRD1,DAB2,DAPK3,FLII,FLNA,FLNB,GNB2,GPRC5A,HMGB2,IQGAP1,JUP,LMO7,LZTS2,MPRIP,MYO1C,PLEC,PPP1R18,PPP1R9B,RRAS2,SEC16A,SPTAN1,SSH2,TNFAIP1,TPRN,WDR1
KRT31	31	No coloc	No coloc	No coloc	ABL1,ALDH3B1,AMOTL2,ANKS1A,ARSJ,CDC25B,CDKN1A,CDKN2C,CDR2L,CHRNG,EIF4G1,EPDR1,FBXW5,GEM,GNE,HS6ST1,JOSD1,KIAA1217,KIFC3,LONRF1,LRRC41,MAP3K7CL,NAV1,PHC2,PPP1R18,PRPF8,TEAD4,TMSB4X,TRAF4,TXLNA,ZIC1
NCOR2	31	No coloc	No coloc	No coloc	AHR,BCL6,CBX6,CDKN1A,CEBPB,CREBBP,EGLN3,EP300,FOXP1,HMGA1,IRF2BP2,JUN,KLF5,LMNA,NFE2L2,NFKB1,NFKBIE,NR3C1,PML,RARB,RARG,RBPJ,RUNX1,RUNX1T1,SAP30,SEC16A,SF1,SKIL,SRF,VDR,ZBTB7A
POLR2A	31	No coloc	No coloc	No coloc	ACTB,ASB6,ATG16L1,CAND1,CDK8,CDKN1A,CREBBP,CTBP2,CTDSP1,CTDSP2,CTNNB1,EGLN3,EP300,HAP1,HNRNPU,INTS6,IVNS1ABP,LGR4,LMNA,MTA2,NABP1,NEDD4,NFKB1,PPP4R1,SETD1B,SIRT7,SKP2,SREBF1,SYDE1,TGFB1,VDR
NR3C1	30	No coloc	No coloc	No coloc	ATG16L1,CEBPB,CERK,CKAP4,CREBBP,DDX27,EP300,FBXW7,GNB2,GSE1,HMGB2,HNRNPU,HSPA1A,IRF2BP2,JUN,MTA2,NCOR2,NFKB1,NR1H3,NRIP1,PML,PPARGC1A,PTMS,RBFOX2,SFPQ,SMAD3,TFAP2A,TGFB1I1,TLE3,TOP1
ITGA4	30	No coloc	No coloc	No coloc	ACTB,ACTC1,ACTG1,ARCN1,CBL,CLIC1,DYNC1H1,EIF4G1,FLNA,FLNB,HK2,HNRNPA0,HNRNPU,HSPA1A,IQGAP1,LARP1,LMNA,MSN,PLEC,PRPF8,PTCH1,PXN,RAP2B,SF1,SFPQ,SLC2A1,TOP1,TUBB4B,UBC,UPF1
TGFBR2	29	No coloc	No coloc	No coloc	ABHD12,ACSL4,ACVR2A,ATP6V1A,CAV1,CBL,CTNNB1,DAB2,DDX27,DENND6A,EHD4,ENG,IQGAP1,MYADM,NRP1,NRP2,OXSR1,PEG10,PLEKHH3,SLC7A1,SPSB1,SPTAN1,TERT,TGFB1,TGFB2,TGFB3,TGFBR1,TRAF4,WDR6
ABL1	29	No coloc	No coloc	No coloc	ABL2,BCAR1,BCL2L1,BCR,CBL,CDKN1A,CDON,CKAP4,CRK,CTNNB1,CUL4B,ERBB3,HUWE1,JUN,KRT31,LATS2,MBP,MICAL1,NEDD4,PLCG1,RIN1,RYBP,SH3BP1,SHD,SOCS1,SPTAN1,ST5,UBASH3B,UBC
FHL2	28	No coloc	No coloc	No coloc	AHR,ATF3,CDC42EP4,CREBBP,CTNNB1,DUSP10,EGLN3,EP300,FAM214B,FOXO1,ID3,ITGA7,JUP,KANK2,KIAA1217,KLF12,PTCH1,PTRF,RUNX1,SFPQ,SMAD3,SRF,TGFB1,TOB1,TRIM55,TRIM63,UBC,ZNF408
SFPQ	28	No coloc	No coloc	No coloc	ACTC1,CHD3,CTNNB1,CUL4B,FHL2,HUWE1,IGFBP3,ITGA4,LMNA,LMO7,MEPCE,NFKB1,NR2C1,NR3C1,PITX3,PPARGC1A,PRPF8,PRRC2A,RBMXL1,RUNX1,SERBP1,SF1,SIRT7,SLC12A2,TOP1,UBC,ZFP36L2,ZNF746
LZTS2	28	No coloc	No coloc	No coloc	AGAP3,BAHD1,CCNG1,CDKN1A,CHIC2,CRNKL1,CSNK1D,CTNNB1,DUSP5,DYRK2,EGLN3,FAM214B,GEM,IQGAP1,KIFC3,LATS2,PLCG1,PPP1R18,RIN1,RUNX1T1,SIPA1L2,SPTAN1,SYNPO,TEAD4,UBASH3B,VEZF1,ZBTB38,ZNF408
WDR5	27	No coloc	No coloc	No coloc	CAND1,CCND1,CDK8,CHD7,CREBBP,CUL4B,DR1,ENG,EP300,HCFC1,KANSL3,KDM6B,KIF23,MARCKS,OGT,PIK3CA,PITX2,PML,PRR5,PTPN21,RYBP,SERBP1,SETD1B,TGFB1,TWIST1,UBC,ZNF335
TCF4	27	No coloc	No coloc	No coloc	ASAP3,BACH1,CDKN1A,CDKN2C,CHIC2,CTNNB1,CUL4B,EGLN3,EP300,FLNA,GEM,GSE1,GUCD1,HAND2,ID3,IRF2BP2,JUP,MSC,OGT,PPP1R18,RUNX1T1,SLC39A13,STAMBPL1,TLE3,TWIST1,UBASH3B,WASF2
PLEC	27	No coloc	No coloc	No coloc	ACTC1,AHNAK,ATG16L1,BAG3,CCDC62,CCDC88A,ETS1,FLNA,FMNL1,HERC2,HEY1,IQGAP1,ITGA4,JUP,LAMA5,MAP1A,NUP50,PAPPA,PPP1R15A,PRPF8,SIRT7,SLC25A25,SPTAN1,SYNPO,TP53BP2,TRPS1,UBC
DCAF15	26	No coloc	No coloc	No coloc	CBL,CUL4B,DDIT4,DEPDC7,DSTYK,EGLN3,FLNA,FLNB,GPRIN1,LARP1,LRRC42,MAP1A,MAP1B,MID1IP1,PIM1,PLIN3,PPP1R37,RCSD1,SH3GL1,SLK,STAM,TACC1,TJP2,TRAF4,ZNF503,ZYX
CDK6	25	No coloc	No coloc	No coloc	CCND1,CCND3,CDK5R1,CDKN1A,CDKN2B,CDKN2C,CTNNB1,DMBT1,EPHA2,FGFR4,FOXO3,LATS2,MET,NFATC3,PML,PPARGC1A,RCHY1,RUNX1,SYNPO2,TERT,TJP2,TPX2,UHRF2,ZFP36,ZNF335
TOP1	25	No coloc	No coloc	No coloc	ALDH1B1,APAF1,ATG16L1,BCL2L1,BMP4,CAND1,CDK8,CDKN1A,CHD3,EAF1,FBXW7,GTF3C1,HDAC9,HERC2,ITGA4,LMNA,MEPCE,MYLK2,NKX3-1,NOP56,NR3C1,PRPF8,SFPQ,SIRT7,WEE1
LGR4	24	No coloc	No coloc	No coloc	ACIN1,ACTB,ACTG1,ANTXR2,ATP1A2,ATP2B1,CHD3,CPT1A,DAAM2,EIF4G1,GOLGA3,HNRNPU,HSPA2,IQGAP1,OTUD7B,POLR2A,PRPF8,PRRC2A,RNF19B,SLC3A2,SLC7A5,UBC,URB1,ZNRF3
CTDSPL	24	No coloc	No coloc	No coloc	ARL13B,ARVCF,ATP2B1,BASP1,CDC42EP1,CTDSP1,GPRIN1,GPRIN3,KIAA1549,KIRREL,MBP,NOTCH1,NUMBL,PALM2,PCDH7,PTPN14,RFTN1,SLC12A2,SLC12A7,SLC29A1,SLC30A1,SLC3A2,TBC1D10B,TMEM2
JUP	23	No coloc	No coloc	No coloc	ARCN1,B4GALT1,BCL2L1,CHD3,CREBBP,CTNNB1,CUL4B,EP300,ERBB3,FBXW7,FHL2,FLNA,MAPK7,MSN,NFKBIE,PLEC,PRPF8,PSAT1,PTPN14,RBM24,SPTAN1,SYNPO,TCF4
DYNC1H1	23	No coloc	No coloc	No coloc	ACTC1,AKAP12,ARF6,CCDC88A,CCND1,CTNNB1,EGLN3,FAM46A,FLNA,HSPA1A,IRF7,ITGA4,MEPCE,NDEL1,PPP2R3C,PRKCD,PRPF8,PTCH1,SERBP1,SIRT7,TNKS1BP1,ZC3H4,ZNF746
HMGA1	23	No coloc	No coloc	No coloc	ATG16L1,CAMSAP1,CDK5,CEBPB,CHD1,CREBBP,HIC1,HMGB2,HSPA1A,IRF1,JUN,KCNQ4,METAP2,MURC,NCOR2,NFATC1,NFKB1,NFYA,RBFOX2,RGS3,RPS6KA3,TXLNA,UHRF1BP1
SMAD1	23	No coloc	No coloc	No coloc	CAMSAP1,CDK8,CREBBP,ENG,EP300,FOXO3,HCFC1,HMGA2,ID3,IRF2BP1,KDM6B,LMNA,MED22,NEDD4,NKX3-2,NOTCH2,RUNX1,SKIL,SMAD3,SMAD6,TGIF1,TOB1,UBC
CCND1	23	No coloc	No coloc	No coloc	ALDH3A2,ARF6,ARID5B,ATP2B1,BTD,CDK5,CDK6,CDKN1A,CDKN2C,DYNC1H1,EP300,FLII,GTF3C1,HSPA2,JUN,JUND,LMNA,NR1H3,OGT,REV3L,UBTF,UHRF2,WDR5
SPTAN1	23	No coloc	No coloc	No coloc	ABL1,ACTA2,ACTC1,BCL2L1,CBL,CLPTM1L,FLNA,IQGAP1,JADE1,JUP,LZTS2,MSN,MYO1C,PCDH19,PLEC,PPP4R1,SAV1,SIRT7,SPTB,SPTBN5,SYNPO,TGFBR2,UBASH3B
SKP2	23	No coloc	No coloc	No coloc	ASB2,BAG3,BTG2,CCDC88A,CCNG2,CDKN1A,CTBP2,DNAJB5,DUSP1,EP300,FOXO1,FOXO3,KANK2,KIRREL,LATS2,MEF2C,PIM1,POLR2A,RND3,SAMD1,TOB1,TWIST1,WEE1
SEC16A	23	No coloc	No coloc	No coloc	AHNAK,ANKRD28,ARX,BAG3,CAND1,CDK8,CTNNB1,EGLN3,ELMSAN1,ERF,IQGAP1,KANK2,KIAA1217,LATS2,LMNA,NCOR2,PRPF8,RNF152,SAV1,SIRT7,SYNPO,TRPS1,ZBTB38
SERBP1	22	No coloc	No coloc	No coloc	ACTC1,ATG16L1,BASP1,CAND1,CHD3,CTNNB1,DUSP6,DYNC1H1,FBXW7,HNRNPU,HUWE1,KIF2A,MEPCE,PRPF8,SFPQ,SIRT7,TBL2,TERT,TJP2,UBA2,UHRF1,WDR5
BCL2L1	22	No coloc	No coloc	No coloc	ABL1,ACTB,APAF1,BCL2L11,BMF,BRD2,CTNNB1,G0S2,GNAI1,GORAB,HNRNPU,IRS1,JUP,LARP1,MCL1,MYO1C,PLK3,SPTAN1,TOP1,TP53BP2,TUBA4A,UHRF2
PIK3CA	22	No coloc	No coloc	No coloc	CBL,CD28,CDK5,CRK,CTNNB1,CYTH3,EFNB2,ERBB3,IRS1,IRS2,KIT,NOTCH1,PLCG1,RASD2,RNF19B,SGK1,SMAD3,SUN2,THRSP,TSPAN14,UBTF,WDR5
MTA2	22	No coloc	No coloc	No coloc	ACTB,ACTC1,AHNAK,ATG16L1,BCL2L11,CHD3,CHD7,CTBP2,EP300,MEPCE,MYPN,NR2C1,NR3C1,OTUD3,POLR2A,PPP4R1,RUNX1,SAP30,SIRT7,TRIM35,TWIST1,ZBTB7A
CAV1	22	No coloc	No coloc	No coloc	ACIN1,ACTB,ANKRD13A,CAV2,CAV3,CTNNB1,DLC1,FAP,IVNS1ABP,KCNN3,LPAR4,MCL1,NPEPPS,PLCG1,PTCH1,PTGIS,PTRF,SERPINH1,TGFBR1,TGFBR2,TMSB4X,UBC
ENG	22	No coloc	No coloc	No coloc	ACIN1,ACVR2A,BIN3,CCND3,CSNK1D,DNAJB12,GDF15,JAM3,KLF16,MAP1B,MYADM,NUP50,PLEKHF2,PXN,SMAD1,TGFB1,TGFB1I1,TGFB3,TGFBR1,TGFBR2,TJP2,WDR5
ACTA2	22	No coloc	No coloc	No coloc	ACTC1,CAND1,CNN2,CREBBP,CUL4B,DHCR24,DUSP10,EP300,ERBB3,ERRFI1,FSCN1,KLF5,MEPCE,MYO1C,NOP56,PNMA1,RBM18,SAMD4B,SPTAN1,SSH1,UBAP1,ZYX
ERBB3	21	No coloc	No coloc	No coloc	ABL1,ABL2,ACTA2,ACTB,ACTC1,ACTG1,CRK,DUSP14,HSPA1A,IRF2BP2,JUP,LRIG1,MAP1B,MET,NEDD4,PIK3CA,PLCG1,RGS4,RIN1,TNS3,TUBA4A
ZYX	21	No coloc	No coloc	No coloc	ACTA2,ACTC1,ACTN1,AHCYL1,BCAR1,CAND1,CCAR1,CNN2,CUL4B,DCAF15,ENAH,FERMT2,FSCN1,HNRNPA0,LATS2,PXN,RAD23B,RGS2,SIAH2,TBC1D10B,TUFT1
MAPK7	21	No coloc	No coloc	No coloc	ACSL3,ACTB,ACTG1,ALDH1B1,BAG3,C5orf30,EGLN3,ETS1,FSCN1,HSPA1A,IVNS1ABP,JUP,MEF2C,MYLK2,NFE2L2,PML,SGK1,SLC3A2,SLC7A5,TUBB4B,ZBED6CL
NOP56	21	No coloc	No coloc	No coloc	ACTA2,CAND1,CHD3,DDX27,FAM196A,HNRNPU,KLF6,LARP1,LMNA,MEPCE,MYLK2,PRRC2A,PTRF,RUNX1,SAMD1,SIRT7,TOP1,UBC,UBTF,URB1,ZNF746
HERC2	21	No coloc	No coloc	No coloc	AGAP3,CBX2,CCDC88A,CDK8,CPT1A,CTNNB1,DNAJB5,EHD4,EIF4G1,FBXW7,FLII,HERC1,KIFC3,LMNA,PLEC,RYBP,SIRT7,TOP1,UBC,UBE2D1,UPF1
TRIP6	20	No coloc	No coloc	No coloc	AHCYL1,AJUBA,BAG3,BCAR1,EGLN3,EPDR1,GDPD5,GNE,GSE1,IP6K3,KCTD5,LIMS1,PTPN14,PTPN21,PXN,SERPINH1,TBC1D10B,TMSB4X,UBA2,ZIC1
BCL6	20	No coloc	No coloc	No coloc	CDK8,CHD3,CREBBP,CTNNB1,EP300,HBEGF,HDAC9,JUN,JUNB,JUND,KIFC3,LPAR4,NACC1,NCOR2,PML,PPAP2B,PPARGC1A,RUNX1T1,TWIST1,ZBTB7A
TGFB1	20	No coloc	No coloc	No coloc	ACTG1,ENG,EPHA2,FHL2,FLNA,HNRNPU,HSPA1A,HUWE1,PLIN3,POLR2A,PZP,SF1,SMAD3,TGFB2,TGFBR1,TGFBR2,THBS1,THRSP,TUBA4A,WDR5
UBASH3B	20	No coloc	No coloc	No coloc	ABL1,ACTB,ACTG1,BCR,CBL,CRK,ERRFI1,HNRNPU,IQGAP1,LZTS2,PTPN21,RCHY1,SAP30,SPRY2,SPTAN1,TCF4,TP53BP2,UBC,UBE2D1,UBE2H
KCTD10	20	No coloc	No coloc	No coloc	ACTB,ATG16L1,ATP6V1A,CKAP4,FLNA,FMNL1,GBP1,IRF2BP2,LMNA,MARCKS,MYO1C,NOTCH1,NRP1,PVR,RAD23B,SF1,TICAM1,TNFAIP1,UBC,WASF2
TP53BP2	20	No coloc	No coloc	No coloc	AMOTL2,BAG3,BCL2L1,CRK,EP300,FAM196A,GEM,LATS2,NEDD4,NFKB1,P4HA3,PLEC,PLEKHF2,RASSF9,SIAH2,TRAF4,TXLNA,UBASH3B,WWTR1,ZBTB4
PXN	19	No coloc	No coloc	No coloc	ADAM17,ASAP2,BCAR1,BCR,CBL,CRK,CTNNB1,ENG,GIT1,HSPA1A,IQGAP1,ITGA4,IVNS1ABP,LIMS1,RABGGTB,TGFB1I1,TGM2,TRIP6,ZYX
CDK8	19	No coloc	No coloc	No coloc	BCL6,CEBPB,CREBBP,FBXW7,GTF3C1,HERC2,HIVEP1,MBP,MED22,NACC1,NRIP1,POLR2A,SEC16A,SMAD1,SMAD3,SREBF1,TBX3,TOP1,WDR5
FLNB	19	No coloc	No coloc	No coloc	ACTC1,AHNAK,ASB2,BASP1,DCAF15,FLNA,FMNL1,HNRNPA0,IQGAP1,ITGA4,NUP50,OTUD1,PLEKHO1,RALA,SIRT7,SYNPO,TRIM55,TSC22D2,ZC3H4
ADRB2	19	No coloc	No coloc	No coloc	ACTG1,AKAP12,CALM2,CAV3,EGLN3,FLNA,GNAI1,GNB2,GPR56,GPRC5B,HNRNPU,HSPA1A,IL6R,MYLK2,NEDD4,RGS2,SERPINH1,TFAP2A,UBC
ACTG1	18	No coloc	No coloc	No coloc	ACTB,ADRB2,CHD3,CTBP2,CTNNB1,ERBB3,ERRFI1,FLNA,IQGAP1,ITGA4,LGR4,MAPK7,MEPCE,MYO1C,PRPF8,TGFB1,TMSB4X,UBASH3B
HCFC1	18	No coloc	No coloc	No coloc	ATG16L1,CTBP2,EGLN3,IRF1,KLF5,KMT2E,LMNA,NFE2L1,NOTCH1,NR2C1,OGT,PPARGC1A,SIRT7,SMAD1,USP53,WDR5,ZBTB38,ZNF335
CEBPB	18	No coloc	No coloc	No coloc	ATF3,CDK8,CREBBP,EP300,FOXO1,HDAC9,HMGA1,JUN,KLF5,NCOR2,NFKB1,NR3C1,RARB,RUNX1,SMAD3,SRF,TRIB1,ZC3H12A
OGT	18	No coloc	No coloc	No coloc	ATG16L1,CCND1,EGLN3,HCFC1,HIVEP1,HUWE1,KANSL3,KLF5,KMT2E,NFATC1,NFE2L1,PDXK,RBPJ,TCF4,TET1,UBC,WDR5,ZBTB38
SOCS1	18	No coloc	No coloc	No coloc	ABL1,CAND1,CRK,CSF1,CTNNB1,HSPA1A,IGF1,IRF7,IRS1,IRS2,JOSD1,KIT,LRRC41,MET,PDGFB,SH3GL1,TRIM8,TUBB4B
NFATC1	18	No coloc	No coloc	No coloc	ATF3,CREBBP,CSNK1D,EGLN3,EP300,HMGA1,HMGA2,JUN,JUNB,JUND,OGT,PIM1,PML,RBPJ,RPS6KA3,RUNX1,SEMA7A,TRPS1
SF1	18	No coloc	No coloc	No coloc	ACTC1,CAB39,CNN2,CUL4B,EP300,ITGA4,KCTD10,LMNA,MPLKIP,NCOR2,NFKB1,P4HA3,PML,PPARGC1A,RUNX1,SFPQ,TAGLN,TGFB1
TUBA4A	18	No coloc	No coloc	No coloc	ATG16L1,BCL2L1,C9orf3,CAND1,CTDSP1,CUL4B,ERBB3,FAM196A,HEY1,HSPA1A,ISLR,LIMK2,MEPCE,PRPF8,TGFB1,TMEM25,TUBB4B,TXNRD1
AHCYL1	18	No coloc	No coloc	No coloc	CDKN2C,DUSP5,FAM13C,GEM,KDM6B,MFHAS1,MTMR4,PITX2,PSAT1,PTPN14,PTPN21,SERPINH1,STAM,TLE3,TRIP6,UBA2,UBE2D1,ZYX
PTCH1	18	No coloc	No coloc	No coloc	ADAM17,ATG13,B4GALT1,CAV1,CHST3,CHSY1,DYNC1H1,FHL2,ITGA4,ITGA7,KIAA1161,MAN2A1,MGAT1,NEDD4,PLXNB2,PRRC2A,RB1CC1,TMEM2
GNB2	17	No coloc	No coloc	No coloc	ADRB2,ASB6,ATG16L1,ATP2B1,CD97,CDKN1A,CHD3,FAM118B,FLNA,GBP1,GNAI1,ID3,NR3C1,RASD2,SLC29A1,SYNPO,UBC
RHBDF2	17	No coloc	No coloc	No coloc	ACBD3,ADAM17,AHNAK,AKAP12,ALDH3A2,CKAP4,EFNB2,GPRIN1,IL4R,KCNS3,LARP1,NOTCH2,PRRC2A,SLC3A2,SLK,STAM,UBE2J1
CDK5	16	No coloc	No coloc	No coloc	ALAS1,BRD2,CCND1,CCND3,CDC25B,CDK5R1,CDKN1A,EGLN3,GBP1,HMGA1,LMTK2,MBP,NDEL1,NEDD4,PIK3CA,STX1A
RBPJ	16	No coloc	No coloc	No coloc	CAMSAP1,HOXC13,LMNA,NACC1,NCOR2,NFATC1,NFIC,NOTCH1,NOTCH2,OGT,PITX2,RND3,RUNX1T1,SAMD1,TPX2,ZMIZ1
IVNS1ABP	16	No coloc	No coloc	No coloc	ACTB,AHR,ATP6V1C1,CAV1,CAV2,CCRN4L,CHD3,CRK,HNRNPU,LARP1,MAPK7,POLR2A,PXN,RIN1,UPF1,ZFP36L2
SKIL	16	No coloc	No coloc	No coloc	CAMSAP1,CHD3,CXXC5,GLUL,HEY1,HEYL,MACF1,NCOR2,NEDD4,PAPPA,PML,RB1CC1,SASH1,SMAD1,SMAD3,TGFBR1
KIFC3	16	No coloc	No coloc	No coloc	BCL6,CCND3,CDKN1A,CDR2,GEM,HERC2,KANK2,KRT31,LZTS2,NAB2,NDEL1,NEDD4,PHC2,RUNX1T1,STX1A,TNIP1
CKAP4	16	No coloc	No coloc	No coloc	ABL1,ATF4,ATG16L1,DKK1,FRMD3,KCTD10,LPAR1,MEPCE,NKX3-1,NR3C1,PRPF8,RGS3,RHBDF2,RTN4R,SEMA7A,SLC7A1
TGFBR1	15	No coloc	No coloc	No coloc	CAV1,DAB2,ENG,EP300,EPHA2,NOTCH1,NRP1,OXSR1,PEG10,SKIL,SMAD3,SMAD6,TGFB1,TGFBR2,TRAF4
NFE2L2	15	No coloc	No coloc	No coloc	AHR,ATF4,BACH1,CDKN1A,CREBBP,DUSP1,ENC1,JUN,LMNA,MAF,MAFG,MAPK7,NCOR2,SIAH2,UBC
SIAH2	15	No coloc	No coloc	No coloc	CUL4B,DYRK2,EGLN3,EP300,LATS2,NFE2L2,PEG10,PLK3,PML,SPRY2,TNK2,TP53BP2,TPX2,UBE2D1,ZYX
RUNX1T1	15	No coloc	No coloc	No coloc	BCL6,CDR2,CREB3L1,ETS1,GSE1,KIFC3,LINC00521,LZTS2,NCOR2,RBPJ,RUNX1,SPRY2,TCF4,VDR,ZFP36
KLF5	15	No coloc	No coloc	No coloc	ACTA2,CEBPB,CREBBP,CTNNB1,EGLN3,EP300,FBXW7,HCFC1,JUN,NCOR2,NFKB1,OGT,SMAD3,SREBF1,WWTR1
PLCG1	15	No coloc	No coloc	No coloc	ABL1,BAG3,CAV1,CBL,EHD4,ERBB3,GAS2L1,GIT1,IRS2,KIT,LZTS2,PDGFA,PIK3CA,PLXNB2,PML
PTPN14	15	No coloc	No coloc	No coloc	AHCYL1,ANKRD50,BAG3,CSNK1D,CTDSPL,CTNNB1,JUP,KIF2A,LATS2,NDEL1,RTKN,SAV1,SYDE1,TRIP6,UBC
SLC3A2	15	No coloc	No coloc	No coloc	ACIN1,ASB5,CAV2,CTDSPL,DUSP6,DUSP7,EGLN3,LGR4,MAPK7,PRPF8,RHBDF2,SLC7A11,SLC7A5,SLC7A8,TXNIP
PPARGC1A	15	No coloc	No coloc	No coloc	BCL6,CDK6,CREBBP,EP300,FBXW7,HCFC1,IQGAP1,NFKB1,NR3C1,NRIP1,PML,RARB,SF1,SFPQ,SRSF6
ZBTB7A	15	No coloc	No coloc	No coloc	BCL6,CHD3,ETS1,GTF3C1,HNRNPU,HSPA1A,HUWE1,IQGAP1,LMNA,MTA2,NCOR2,SOX9,SREBF1,ZBTB4,ZBTB43
TLE3	15	No coloc	No coloc	No coloc	AHCYL1,ARCN1,CREBBP,CTNNB1,CUL4B,HLX,MYH1,NOTCH1,NR3C1,SIX1,SIX2,STAM,TCF4,TLE4,UBA2
UHRF2	15	No coloc	No coloc	No coloc	BCAR1,BCL2L1,BRD3,CCND1,CDK6,CDKN1A,CHD3,CTBP2,CTNNB1,CUL4B,MCL1,RUNX1,TRIM8,UBE2D1,UHRF1
LARP1	15	No coloc	No coloc	No coloc	ATG16L1,BCL2L1,CAND1,CHD3,CUL4B,DCAF15,DUSP1,HNRNPU,ITGA4,IVNS1ABP,MEPCE,NOP56,RHBDF2,RTKN,SIRT7
HEY1	15	No coloc	No coloc	No coloc	ACTB,CCDC88A,FLNA,FMNL1,HSPA1A,LAPTM5,NOTCH1,PITX2,PLEC,SKIL,SMAD3,SYNE1,TNKS1BP1,TUBA4A,TUBB4B
EPHA2	15	No coloc	No coloc	No coloc	CBL,CDC25B,CDK6,CDKN2B,CDKN2C,DUSP14,FGFR4,LATS2,MET,MICALL1,NFIC,PPM1L,SDC1,TGFB1,TGFBR1
TUBB4B	15	No coloc	No coloc	No coloc	CAND1,CBL,CHD3,CRK,CTNNB1,CUL4B,EGLN3,HEY1,HUWE1,ITGA4,MAPK7,MEPCE,PRPF8,SOCS1,TUBA4A
ERRFI1	15	No coloc	No coloc	No coloc	ACBD3,ACTA2,ACTB,ACTC1,ACTG1,EGLN3,FAM96B,FGFR4,GAS1,HSPA1A,NEDD4,PPM1D,RB1CC1,UBASH3B,WEE1
CDKN2C	14	32	No coloc	No coloc	AHCYL1,CCDC90B,CCND1,CCND3,CDK6,CDKN2B,CTDSP1,EPHA2,FGFR4,GAS2L1,KRT31,LATS2,PROSER2,TCF4
MET	14	No coloc	No coloc	No coloc	CBL,CDK6,CDKN2B,CRK,CTNNB1,EPHA2,ERBB3,FGFR4,LATS2,LRIG1,SOCS1,SPSB1,SPSB4,TERT
TERT	14	No coloc	No coloc	No coloc	CDK6,CDKN2B,DYRK2,ETV1,FGFR4,FOXO3,HSPA1A,MET,PML,SERBP1,SLC7A11,SMG6,TEP1,TGFBR2
A2M	14	No coloc	No coloc	No coloc	ACTB,ADAMTS1,CDKN1A,DUSP14,GEM,HAPLN3,LCAT,METRNL,NCDN,PZP,RHEB,STAMBPL1,TGIF1,TGM2
SPRY2	14	No coloc	No coloc	No coloc	BAG3,CAB39,CBL,CHRNG,EGLN3,GNE,LONRF1,NEDD4,PRKCD,RUNX1T1,SIAH2,TESK1,UBASH3B,ZFP36
VDR	14	No coloc	No coloc	No coloc	CCND3,CDKN1A,CREBBP,CXXC5,EP300,FOXO3,JUN,NCOR2,NFKB1,NRIP1,POLR2A,RUNX1,RUNX1T1,SMAD3
PRKCD	14	No coloc	No coloc	No coloc	AFAP1,CDC25B,CHD9,DAB2,DYNC1H1,EP300,IRS1,KLF4,MACF1,MBP,NOTCH1,PDP2,PPRC1,SPRY2
HNRNPA0	14	No coloc	No coloc	No coloc	ATG16L1,CAND1,CHD3,CLK1,CUL4B,FLNB,HNRNPU,ITGA4,LMNA,MEPCE,NKX3-1,SACS,UBC,ZYX
RB1CC1	14	No coloc	No coloc	No coloc	ATG13,ATG16L1,CTNNB1,DYRK2,ERRFI1,HUWE1,MRC2,MTMR4,NRBF2,PTCH1,SKIL,TACC1,THRSP,UBC
AHNAK	14	No coloc	No coloc	No coloc	FLNB,FMNL1,KLHL40,MTA2,PCDHGC3,PLEC,PNPLA3,PRPF8,RHBDF2,RNF38,SDC1,SEC16A,SIRT7,TXNIP
TRAF4	14	No coloc	No coloc	No coloc	BAHD1,CBL,CTNNB1,DCAF15,FAM214B,FAT1,KANK2,KRT31,TGFB1I1,TGFBR1,TGFBR2,TICAM1,TP53BP2,UBE2D1
PTRF	14	No coloc	No coloc	No coloc	ATP6V1A,BAG3,CAV1,CAV3,FHL2,JUN,LIPE,NCKAP5L,NOP56,POR,RABGAP1L,TRIM72,TUFT1,UBC
CLK1	14	No coloc	No coloc	No coloc	BAG3,CDH23,CRNKL1,FAT1,HIVEP1,HNRNPA0,KIF23,LMNA,MFHAS1,SH2B2,SLFN5,SRSF6,THY1,TJP2
KANK2	14	No coloc	No coloc	No coloc	CARD10,CHIC2,DYNLL2,FHL2,GPSM1,HAND2,KIFC3,PLEKHA2,SEC16A,SERTAD3,SKP2,TRAF4,TRIM35,TXLNA
ZFP36L2	14	No coloc	No coloc	No coloc	AKR1C2,BASP1,BRD3,GAS1,HNRNPU,IVNS1ABP,NEDD4,PZP,SFPQ,SIX1,SPTBN5,TET1,TRIM47,UBC
PLEKHF2	13	No coloc	No coloc	No coloc	CERK,CHIC2,ENG,FBXW5,FLNA,GEM,GLUL,MBP,PPP1R18,SDPR,STAMBPL1,TBX3,TP53BP2
MCL1	13	No coloc	No coloc	No coloc	BAG3,BCL2L1,BCL2L11,BMF,CAV1,EGLN3,EP300,FBXW7,HSPA1A,HUWE1,KCNF1,OTUD1,UHRF2
ATF3	13	No coloc	No coloc	No coloc	ACTB,ATF4,CEBPB,CREBBP,CRK,FHL2,ID3,JUN,JUNB,JUND,MAFG,NFATC1,SMAD3
SERPINH1	13	No coloc	No coloc	No coloc	ADRB2,AHCYL1,CAV1,CRK,EGLN3,MPLKIP,PRPF8,SIRT7,SLC35F6,STAM,TBL2,TPX2,TRIP6
IRS1	13	No coloc	No coloc	No coloc	BCL2L1,CBL,EGLN3,IRS2,KLHL9,NEDD4,PIK3CA,PRKCD,SMAD3,SOCS1,TRIM72,UBC,UBTF
AHR	13	No coloc	No coloc	No coloc	CTNNB1,CUL4B,CYP1B1,EGLN3,EP300,FHL2,IVNS1ABP,MAF,NCOR2,NFE2L2,NR2F1,NRIP1,SLC7A5
TGM2	13	No coloc	No coloc	No coloc	A2M,ABCA1,ANKRD28,ATF4,CBL,COL5A2,HSPA1A,NPEPPS,PXN,RPS6KA3,SERTAD1,SIPA1L2,SMAD3
UBTF	13	No coloc	No coloc	No coloc	ATG16L1,CCND1,CHD3,CTDSP2,EP300,HNRNPU,IRS1,IRS2,LMNA,NOP56,PIK3CA,SIRT7,TAF1B
GEM	13	No coloc	No coloc	No coloc	A2M,AHCYL1,BMP1,CDR2,CTSL,KIFC3,KRT31,LIMS1,LZTS2,PLEKHF2,PNMA1,TCF4,TP53BP2
CREB3L1	13	No coloc	No coloc	No coloc	CTSA,EMR2,FAXDC2,FBXW7,RUNX1T1,SCD,SLC2A3,SLC35B1,SLC7A1,TMEM86A,UHRF1BP1,USP22,VEZT
WDR6	12	No coloc	No coloc	No coloc	CDC25B,CDC42EP4,EGLN3,KDM6B,KMT2E,MEX3C,MTMR4,NFKB1,NOTCH1,SIRT7,SUN2,TGFBR2
CDC25B	12	No coloc	No coloc	No coloc	CDK5,EPHA2,FAM110B,KCTD12,KRT31,MAT2A,NAV1,PRKCD,RTKN,SH3BP4,SYDE1,WDR6
BCAR1	12	No coloc	No coloc	No coloc	ABL1,ANKS1A,CBL,CRK,DOK7,PPP1R15A,PXN,TNK2,TNS3,TRIP6,UHRF2,ZYX
FOXO3	12	No coloc	No coloc	No coloc	CDK6,CREBBP,CTNNB1,EGLN3,EP300,NR1H3,SKP2,SMAD1,SMAD3,TAF5L,TERT,VDR
EIF4G1	12	No coloc	No coloc	No coloc	CHD3,CTBP2,FBXW7,HERC2,IQGAP1,ITGA4,KRT31,LGR4,MKNK2,NUP50,SIRT7,TNKS1BP1
ETS1	12	No coloc	No coloc	No coloc	ATP2B1,CREBBP,EP300,JUN,MAF,MAPK7,NFKB1,PLEC,RUNX1T1,SMAD3,ZBTB7A,ZMIZ1
SERTAD1	12	No coloc	No coloc	No coloc	ATXN7L3,CREBBP,EGLN3,EP300,HIVEP1,HNRNPU,NEDD4,P4HA3,RCHY1,SETD7,SMAD3,TGM2
NDEL1	12	No coloc	No coloc	No coloc	ACTB,CCDC88A,CDK5,DYNC1H1,EGLN3,FBXW5,KIFC3,MRC2,PLEKHM1,PTPN14,RPS6KA3,SYNE1
NOTCH2	12	No coloc	No coloc	No coloc	ANKRD28,DLL1,EGLN3,JAG1,JAG2,LATS2,MSN,NOTCH1,RABGGTB,RBPJ,RHBDF2,SMAD1
ACTN1	12	No coloc	No coloc	No coloc	CBL,CDK5R1,DDN,GADD45G,IQGAP1,NR1H3,NUMBL,PALLD,SIRT7,SYNPO,ZNF746,ZYX
JUNB	12	No coloc	No coloc	No coloc	ATF3,ATF4,BCL6,CREBBP,EP300,FOSL2,JUN,JUND,NFATC1,SMAD3,TRIB1,USP24
ANKS1A	12	No coloc	No coloc	No coloc	BAG3,BCAR1,DOK3,FAM217B,ID3,KLHL26,KRT31,RIN1,SCN5A,SPRED1,TRIM47,UBC
ZNF746	12	No coloc	No coloc	No coloc	ACTN1,ALDH1B1,CAND1,DDX27,DYNC1H1,FAM118B,KLHL40,MYO1C,NOP56,NPEPPS,PRPF8,SFPQ
TNIP1	12	No coloc	No coloc	No coloc	CCNG1,CDKN1A,HAPLN3,KIFC3,NAB2,NFKB1,PIK3CD,RARG,SELPLG,SYNC,TXLNA,UBC
DUSP6	12	No coloc	No coloc	No coloc	ATP2B1,CAND1,DUSP7,DUSP8,FAM217B,GNAI1,HSPA1A,LMTK2,MAT2A,SERBP1,SLC3A2,TAGLN
WDR1	12	No coloc	No coloc	No coloc	ACTB,ACTC1,BAG3,FLNA,IQGAP1,MSN,MVD,MYO1C,PTMS,SYNPO,UAP1L1,UBE2D1
SAV1	12	No coloc	No coloc	No coloc	AJUBA,AKAP12,CPEB4,DYRK2,EGLN3,EP300,KIRREL,LATS2,NEDD4,PTPN14,SEC16A,SPTAN1
ARL13B	12	No coloc	No coloc	No coloc	ANKRD50,CTDSPL,CTSA,FAM63B,FAXDC2,HMOX1,IFT52,IFT81,KCNJ2,SLC2A5,SLC35B1,STX1A
PTPN21	12	No coloc	No coloc	No coloc	AHCYL1,AJUBA,BAG3,DUSP7,FAM214B,IFT52,PM20D2,RASD1,SNX18,TRIP6,UBASH3B,WDR5
TFAP2A	11	No coloc	No coloc	No coloc	ADRB2,BAG3,CITED2,CTNNB1,DAB2,EP300,JUN,NFKB1,NR3C1,SH3BP4,VEGFA
CTDSP1	11	No coloc	No coloc	No coloc	BAG3,CDKN2C,CTDSP2,CTDSPL,DSTYK,FAM118B,ITPKB,MBP,POLR2A,RAB3IL1,TUBA4A
RPS6KA3	11	No coloc	No coloc	No coloc	CREBBP,GGA2,HMGA1,HNRNPU,HSPA1A,NDEL1,NEDD4,NFATC1,NPEPPS,SPRED2,TGM2
CDKN2B	11	No coloc	No coloc	No coloc	CCDC90B,CDK6,CDKN2C,CNKSR3,EP300,EPHA2,FGFR4,LATS2,MET,TERT,TGFB1I1
GTF3C1	11	No coloc	No coloc	No coloc	CCND1,CDK8,EGLN3,EP300,HNRNPU,IGFBP3,KLF6,SIRT7,TOP1,ZBTB38,ZBTB7A
MSN	11	No coloc	No coloc	No coloc	ATG16L1,CTNNB1,ITGA4,JUP,NOTCH2,SELPLG,SIRT7,SPTAN1,SRCAP,STK24,WDR1
ID3	11	No coloc	No coloc	No coloc	ANKS1A,ATF3,FHL2,GNB2,GUCD1,MYF5,SAP30,SMAD1,SREBF1,TCF4,ZNF408
JUND	11	No coloc	No coloc	No coloc	ARHGAP22,ATF3,BCL6,CCND1,EP300,FOSL2,JUN,JUNB,LMNA,NFATC1,SMAD3
RIN1	11	No coloc	No coloc	No coloc	ABL1,ABL2,ANKS1A,CARD10,ERBB3,IVNS1ABP,LZTS2,RALGDS,RAP2B,RRAS2,SPRED1
TXLNA	11	No coloc	No coloc	No coloc	ATG16L1,BIN3,CDR2,EGLN3,GRAMD3,HMGA1,KANK2,KRT31,STX1A,TNIP1,TP53BP2
BRD4	11	No coloc	No coloc	No coloc	ACTC1,BRD2,BRD3,CUL4B,EP300,GPSM1,KDM6B,LMNA,SIPA1,TWIST1,WEE1
RAD23B	11	No coloc	No coloc	No coloc	DDI2,EGLN3,HMGCS1,KCTD10,OTUD1,PLIN3,SSH1,UBA2,UBC,ZFAND5,ZYX
HIVEP1	11	No coloc	No coloc	No coloc	BHLHE40,CDK8,CHST15,CLK1,FAM46B,HSPA1A,OGT,SERTAD1,SMAD3,UBC,VEZF1
TJP2	11	No coloc	No coloc	No coloc	CDK6,CLK1,DCAF15,ENG,FBXW7,IQGAP1,LATS2,MYO1C,SERBP1,SIRT7,SNAI2
CSNK1D	11	No coloc	No coloc	No coloc	ENG,FAM110B,LZTS2,MTMR4,MTSS1,NEDD4,NFATC1,PER2,PML,PTPN14,SMAD3
FLII	11	No coloc	No coloc	No coloc	ACTC1,CCND1,CTNNB1,EGLN3,EP300,FLNA,FMNL1,HERC2,IQGAP1,MYO1C,SYNPO
CDR2	11	No coloc	No coloc	No coloc	AMOTL2,CDR2L,CHIC2,FBXW7,GEM,KIFC3,RUNX1T1,STX1A,TEAD4,TMCC2,TXLNA
FGFR4	11	630	No coloc	No coloc	CDK6,CDKN2B,CDKN2C,EPHA2,EPHA4,ERRFI1,FGF5,LATS2,MET,TERT,THRSP
PPP1R18	11	No coloc	No coloc	No coloc	ATG16L1,CDKN1A,CDR2L,FLNA,HAP1,IQGAP1,KRT31,LZTS2,PLEKHF2,SYNPO,TCF4
P4HA3	11	No coloc	No coloc	No coloc	BCL2L11,SERTAD1,SERTAD3,SF1,SIX1,SRCAP,TIGD5,TP53BP2,TRPS1,ZC3H12A,ZNF579
ZBTB38	11	No coloc	No coloc	No coloc	ARID5B,BAG3,GTF3C1,HCFC1,IQGAP1,KLF16,LZTS2,NACC1,NFIC,OGT,SEC16A
RTKN	11	No coloc	No coloc	No coloc	AKAP13,CDC25B,EGLN3,FAM110B,KIF1B,LARP1,MFHAS1,NAV1,PTPN14,RALGPS2,SYDE1
SREBF1	10	No coloc	No coloc	No coloc	CDK8,CREBBP,EP300,FBXW7,ID3,INSIG1,KLF5,LMNA,POLR2A,ZBTB7A
PHC2	10	No coloc	No coloc	No coloc	CBX2,CBX6,CRK,FAM13C,KIFC3,KRT31,PCGF2,PCGF3,SMAD3,SRCAP
CHIC2	10	No coloc	No coloc	No coloc	CARD10,CDR2,KANK2,LZTS2,MYF5,PLEKHF1,PLEKHF2,PNMA1,TCF4,ZNF330
CCND3	10	No coloc	No coloc	No coloc	CDK5,CDK6,CDKN1A,CDKN2C,CRABP2,CREBBP,ENG,ETV1,KIFC3,VDR
FOXO1	10	No coloc	No coloc	No coloc	CDKN1A,CEBPB,CREBBP,EP300,FHL2,PML,SETD7,SIRT7,SKP2,SMAD3
GNAI1	10	No coloc	No coloc	No coloc	ADRB2,BCL2L1,DUSP6,FLNA,GNB2,GPSM1,MTHFR,PKD1,RASD1,RGS4
FOSL2	10	No coloc	No coloc	No coloc	CYTH3,EP300,IRF2BP1,IRF2BP2,IRF2BPL,JUN,JUNB,JUND,LSM11,TRIB1
CAV2	10	No coloc	No coloc	No coloc	AHSG,AKAP12,CAV1,DHCR24,FLNA,IVNS1ABP,POR,RAB35,SLC3A2,SLC7A5
NFYA	10	No coloc	No coloc	No coloc	CDKN1A,CREBBP,EP300,HMGA1,HMGCS1,JUN,NFYB,SERPINB1,SRF,VEZF1
ATF4	10	No coloc	No coloc	No coloc	ATF3,CKAP4,CREBBP,EGLN3,EP300,JUN,JUNB,MAF,NFE2L2,TGM2
HMGB2	10	No coloc	No coloc	No coloc	ARCN1,CREBBP,CTNNB1,EP300,FLNA,HMGA1,MYO1C,NR3C1,SYNPO,ZNF668
WEE1	10	No coloc	No coloc	No coloc	BCR,BRD4,BRPF3,CRK,ERRFI1,FBXW7,NEDD4,RUSC2,SKP2,TOP1
TRIM55	10	No coloc	No coloc	No coloc	ANKRD1,FHL2,FLNA,FLNB,HNRNPU,LMCD1,PRPF8,STAM,TRIM63,UBE2D1
STX1A	10	No coloc	No coloc	No coloc	APOL2,ARL13B,CDK5,CDR2,HMOX1,KCNB1,KIFC3,RAB3IL1,TXLNA,ZNF696
RCHY1	10	No coloc	No coloc	No coloc	ALAS1,CDK6,GORAB,MT2A,SERTAD1,TMBIM1,TRIM8,UBASH3B,UBC,UBE2D1
UHRF1	10	No coloc	No coloc	No coloc	HNRNPU,HSPA1A,PML,PRPF8,SERBP1,SETD7,TMCC2,UBE2D1,UHRF1BP1,UHRF2
MTMR4	10	No coloc	No coloc	No coloc	AHCYL1,BASP1,CSNK1D,DUSP7,IRS2,NEDD4,RB1CC1,UPP1,WDR6,ZNF408
UPF1	10	No coloc	No coloc	No coloc	BMP4,CAND1,EP300,HERC2,HNRNPU,ITGA4,IVNS1ABP,SAMD1,SIRT7,SMG6
ACIN1	10	No coloc	No coloc	No coloc	ACTC1,CAV1,CHD3,ENG,IQGAP1,LGR4,LMNA,SIRT7,SLC3A2,WSB2
PRRC2A	10	No coloc	No coloc	No coloc	ATG16L1,CAND1,JUN,LGR4,NOP56,PTCH1,RBFOX2,RHBDF2,SFPQ,SIRT7
UBA2	10	No coloc	No coloc	No coloc	AHCYL1,BAG3,CLIC4,EHD4,PLIN3,RAD23B,SERBP1,TLE3,TRIP6,UBC
TPX2	10	No coloc	No coloc	No coloc	ACTC1,AFAP1,CDK6,EGLN3,HDAC9,LMNA,PLEKHM1,RBPJ,SERPINH1,SIAH2
ZNF408	10	No coloc	No coloc	No coloc	AEBP2,AMER1,BAHD1,FHL2,ID3,KIAA0232,LZTS2,MTMR4,SPRED1,ZNF330
FMNL1	10	No coloc	No coloc	No coloc	AHNAK,ATG16L1,FLII,FLNB,HEY1,KCTD10,LMO7,PLEC,PPP1R10,SIPA1
CLIC1	10	No coloc	No coloc	No coloc	ARCN1,ATG16L1,CLIC4,CPT1A,DDAH1,IQGAP1,ITGA4,PROSER2,SYNPO,TPRN
METAP2	10	1244	No coloc	No coloc	ASB6,ATG16L1,CHD3,GBP1,HMGA1,NPEPPS,PVR,RGS2,SLC25A25,SUN2
PNMA1	10	No coloc	No coloc	No coloc	ACTA2,ACTB,ARID5A,C5orf30,CCNG1,CHIC2,GEM,STAMBPL1,TEAD4,TMSB4X
BASP1	10	No coloc	No coloc	No coloc	ACTC1,CTDSPL,FLNA,FLNB,IQGAP1,MTMR4,MYO1C,SERBP1,SYNPO,ZFP36L2
DUSP7	10	No coloc	No coloc	No coloc	ACSL1,ACSL3,ATP2B1,CNP,DUSP6,EGLN3,MTMR4,MYO1C,PTPN21,SLC3A2
MFHAS1	10	No coloc	No coloc	No coloc	AHCYL1,ANKRD13A,ANKRD13D,CDC42EP3,CLK1,LIMK1,PRKAG2,RTKN,WWTR1,ZFAND5
MAF	9	No coloc	No coloc	No coloc	AHR,ATF4,CREBBP,EP300,ETS1,MAFG,NFE2L2,PML,SOX9
TEAD4	9	No coloc	No coloc	No coloc	AMOTL1,CDR2,KRT31,LZTS2,NFKB1,PNMA1,RUNX1,VGLL3,WWTR1
WWTR1	9	No coloc	No coloc	No coloc	AMOTL1,HDAC9,KLF5,LATS2,MFHAS1,NOTCH1,TEAD3,TEAD4,TP53BP2
ARF6	9	No coloc	No coloc	No coloc	ARL4D,CCND1,DYNC1H1,IQGAP1,KIF23,MEPCE,MT2A,MYADM,RALA
BCR	9	No coloc	No coloc	No coloc	ABL1,CBL,CRK,EGLN3,KIT,PXN,UBASH3B,UBC,WEE1
GIT1	9	No coloc	No coloc	No coloc	CHD3,HAP1,NCKAP5L,PLCG1,PXN,RABGGTB,RGS2,SYNC,TGFB1I1
SRF	9	No coloc	No coloc	No coloc	CEBPB,CREBBP,FHL2,NCOR2,NFKB1,NFYA,NKX3-1,PML,TRIM63
RYBP	9	325	No coloc	No coloc	ABL1,CBX2,CRK,EAF1,HERC2,PCGF2,PCGF3,UBC,WDR5
NRP1	9	No coloc	No coloc	No coloc	KCTD10,NRP2,PDGFB,PGF,PLXND1,TGFBR1,TGFBR2,TNFAIP1,VEGFA
DAB2	9	No coloc	No coloc	No coloc	ACTB,FLNA,IQGAP1,PRKCD,SMAD3,SYNPO,TFAP2A,TGFBR1,TGFBR2
IRF7	9	No coloc	No coloc	No coloc	CREBBP,DYNC1H1,EP300,HK2,MAP1B,OTUD1,PALD1,SMAD3,SOCS1
TRIM63	9	No coloc	No coloc	No coloc	ANKRD1,FHL2,JOSD1,LMCD1,SRF,STAM,TRIM55,UBE2D1,UBE2J1
USP22	9	No coloc	No coloc	No coloc	ATXN7L3,CREB3L1,DPP4,FAM63B,RCAN1,RNF19B,TAF5L,TMEM173,UBC
HSPA2	9	No coloc	No coloc	No coloc	BAG3,CCND1,CDKN1A,DNAJB12,HSPA1A,LGR4,MEPCE,RUNX1,SIRT7
KDM6B	9	No coloc	No coloc	No coloc	AHCYL1,BRD4,FLNA,NEDD4,SMAD1,SMAD3,USP24,WDR5,WDR6
ARCN1	9	No coloc	No coloc	No coloc	CLIC1,CLIC4,DDAH1,EGLN3,HMGB2,ITGA4,JUP,TLE3,UBC
DYRK2	9	No coloc	No coloc	No coloc	AKAP12,HNRNPU,HSPA1A,LZTS2,RB1CC1,SAV1,SIAH2,TERT,UBE2D1
ALAS1	9	No coloc	No coloc	No coloc	BCL7A,CDK5,CDKN1A,CERK,LONRF1,MTSS1L,PLAU,RCHY1,TMSB4X
ATP6V1A	9	No coloc	No coloc	No coloc	ACTB,ATP1A2,CDKN1A,EGLN3,KCTD10,MARCKSL1,POR,PTRF,TGFBR2
CAV3	9	No coloc	No coloc	No coloc	ADRB2,CAV1,ENDOD1,KIF1B,PTRF,SCN5A,SUN2,TBC1D2B,TRIM72
NPEPPS	9	No coloc	No coloc	No coloc	CAV1,CTBP2,EGLN3,GBP1,METAP2,RPS6KA3,SIRT7,TGM2,ZNF746
MBP	9	No coloc	No coloc	No coloc	ABL1,CDK5,CDK8,CTDSP1,CTDSPL,LIMK1,LIMK2,PLEKHF2,PRKCD
ALDH3A2	9	No coloc	No coloc	No coloc	ATP6V1C1,CAND1,CCND1,HUWE1,INTS12,IPO13,LMNA,NCDN,RHBDF2
CTSA	9	No coloc	No coloc	No coloc	AHNAK2,ARL13B,BAG3,CREB3L1,GORAB,LMNA,MEPCE,MVD,RNF122
RABGGTB	9	No coloc	No coloc	No coloc	FBXL2,GIT1,IGFBP6,NOTCH2,PGBD5,PXN,RRAS2,TMEM25,ZC3HAV1L
TXNIP	9	No coloc	No coloc	No coloc	AHNAK,CUL4B,DDIT4,FLNA,HSPA1A,HUWE1,SLC2A1,SLC3A2,ZBTB33
IRF2BP2	9	No coloc	No coloc	No coloc	ACTC1,ERBB3,FOSL2,IRF2BP1,IRF2BPL,KCTD10,NCOR2,NR3C1,TCF4
NRIP1	8	No coloc	No coloc	No coloc	AHR,CDK8,CTBP2,JUN,NR1H3,NR3C1,PPARGC1A,VDR
BCL2L11	8	No coloc	No coloc	No coloc	BAG3,BCL2L1,DYNLL2,MCL1,MTA2,MTHFR,P4HA3,RIOK3
TMSB4X	8	No coloc	No coloc	No coloc	ACTG1,ALAS1,CAV1,CDKN1A,FAM118B,KRT31,PNMA1,TRIP6
CTDSP2	8	No coloc	No coloc	No coloc	ANKRD13A,ANKRD13D,CTDSP1,ENDOD1,INTS6,PLEKHH3,POLR2A,UBTF
SAP30	8	No coloc	No coloc	No coloc	CUL4B,ID3,MTA2,NCOR2,PHF23,SETD1B,TNRC18,UBASH3B
TWIST1	8	No coloc	No coloc	No coloc	BCL6,BRD4,CHD3,EP300,MTA2,SKP2,TCF4,WDR5
RGS2	8	No coloc	No coloc	No coloc	ADRB2,CHD3,CUL4B,GIT1,METAP2,UBC,ZNF579,ZYX
IRS2	8	No coloc	No coloc	No coloc	EGLN3,IRS1,MTMR4,NEDD4,PIK3CA,PLCG1,SOCS1,UBTF
SLC7A5	8	No coloc	No coloc	No coloc	AHR,CAV2,EGLN3,EP300,HNRNPU,LGR4,MAPK7,SLC3A2
ACVR2A	8	No coloc	No coloc	No coloc	BMP4,DAAM2,ENG,INHBA,INHBB,PEG10,RGMB,TGFBR2
TRIM8	8	No coloc	No coloc	No coloc	CBL,LONRF1,RCHY1,SOCS1,TICAM1,TRIM47,UBE2D1,UHRF2
PITX2	8	No coloc	No coloc	No coloc	AHCYL1,CTNNB1,HEY1,RBPJ,SMAD3,VGLL3,WDR5,WNT2B
STAM	8	No coloc	No coloc	No coloc	AHCYL1,DCAF15,RHBDF2,SERPINH1,TLE3,TRIM55,TRIM63,UBC
MAP1B	8	No coloc	No coloc	No coloc	DCAF15,ENG,ERBB3,IRF7,MAP1S,MARCH5,PRKAG2,SIRT7
HDAC9	8	No coloc	No coloc	No coloc	BCL6,CEBPB,JUN,MEF2C,PKD1,TOP1,TPX2,WWTR1
MACF1	8	No coloc	No coloc	No coloc	HUWE1,JUN,MEPCE,PLXND1,PRKCD,SIRT7,SKIL,UBC
CCDC88A	8	No coloc	No coloc	No coloc	CTSL,DYNC1H1,EGLN3,HERC2,HEY1,NDEL1,PLEC,SKP2
KLF16	8	No coloc	No coloc	No coloc	BPGM,EGLN3,ENG,EP300,HUWE1,WASF2,ZBTB33,ZBTB38
TNKS1BP1	8	No coloc	No coloc	No coloc	CCAR1,DYNC1H1,EGLN3,EIF4G1,HEY1,NFKB1,SIRT7,TOB1
ANKRD28	8	No coloc	No coloc	No coloc	EGLN3,NOTCH2,PLK2,PPP1R9B,SEC16A,SIRT7,SNX18,TGM2
CCAR1	8	No coloc	No coloc	No coloc	ATG16L1,CAND1,CHD3,MEPCE,MYO1C,SIRT7,TNKS1BP1,ZYX
ZBTB33	8	No coloc	No coloc	No coloc	CLPTM1L,CTNNB1,EGLN3,EP300,HUWE1,KLF16,LMNA,TXNIP
CARD10	8	No coloc	No coloc	No coloc	BAHD1,CHIC2,GSE1,JOSD1,KANK2,MYO1C,PTGDS,RIN1
CPT1A	8	No coloc	No coloc	No coloc	ATG16L1,ATP6V1C1,CLIC1,HERC2,HUWE1,LGR4,PRPF8,UBC
LMO7	8	No coloc	No coloc	No coloc	ACTB,ACTC1,CTNNB1,FMNL1,IQGAP1,JUN,SFPQ,SYNPO
SDC1	8	No coloc	No coloc	No coloc	AHNAK,ARVCF,BAG3,EP300,EPHA2,GNAZ,HMGCS1,RFTN1
SLC7A1	8	No coloc	No coloc	No coloc	BAG3,CKAP4,CREB3L1,ELOVL5,GALNT15,HERPUD2,LMNA,TGFBR2
EFNB2	8	No coloc	No coloc	No coloc	DENND6A,EPHB3,PIK3CA,PLEKHH3,RGS3,RHBDF2,TEX2,TIGD5
MPRIP	8	No coloc	No coloc	No coloc	ACTC1,ATG16L1,CTNNB1,FLNA,IQGAP1,MYO1C,PSAT1,SYNPO
TGFB1I1	7	No coloc	No coloc	No coloc	CDKN2B,ENG,GIT1,NR3C1,PXN,SMAD3,TRAF4
KIT	7	No coloc	No coloc	No coloc	BCR,CBL,CRK,KITLG,PIK3CA,PLCG1,SOCS1
KLF4	7	No coloc	No coloc	No coloc	CREBBP,EP300,FBXO32,HUWE1,KLF6,PRKCD,SETD7
MARCKS	7	No coloc	No coloc	No coloc	CALM2,CCDC9,HNRNPU,KCTD10,TEP1,TOB1,WDR5
FSCN1	7	No coloc	No coloc	No coloc	ACTA2,CNN2,DNAJB9,FLNA,MAPK7,SIRT7,ZYX
MAFG	7	No coloc	No coloc	No coloc	ATF3,BACH1,CHD3,MAF,NFE2L1,NFE2L2,NFIL3
HMOX1	7	No coloc	No coloc	No coloc	ARL13B,CD97,CYBRD1,ELOVL5,LMNA,STIM2,STX1A
NUP50	7	No coloc	No coloc	No coloc	ACTC1,EIF4G1,ENG,FLNB,IPO13,LMNA,PLEC
TOB1	7	No coloc	No coloc	No coloc	CTNNB1,FHL2,MARCKS,SKP2,SMAD1,SMAD3,TNKS1BP1
SOX9	7	No coloc	No coloc	No coloc	EP300,FBXW7,HERC1,HSPA1A,MAF,SMAD3,ZBTB7A
CDK5R1	7	No coloc	No coloc	No coloc	ACTN1,CDK5,CDK6,CTNNB1,HMGCS1,NEDD4,PPP1R9B
RALA	7	No coloc	No coloc	No coloc	ARF6,DDN,FLNA,FLNB,MARCKSL1,MYO1C,PLEKHA2
NKX3-1	7	No coloc	No coloc	No coloc	CKAP4,HNRNPA0,LMCD1,PTMS,RARG,SRF,TOP1
AFAP1	7	No coloc	No coloc	No coloc	ACTC1,FLNA,IQGAP1,MYO1C,PRKCD,SYNPO,TPX2
AKAP12	7	No coloc	No coloc	No coloc	ADRB2,CAV2,DYNC1H1,DYRK2,FLNA,RHBDF2,SAV1
PDGFB	7	No coloc	No coloc	No coloc	COL3A1,FAT1,FAT4,NRP1,SOCS1,THBS1,ZC3H4
IRF1	7	No coloc	No coloc	No coloc	CBL,CREBBP,EP300,FBXW7,HCFC1,HMGA1,HSPA1A
SPRED1	7	No coloc	No coloc	No coloc	ANKS1A,CDKN1A,FAM118B,FBXW7,RIN1,TESK1,ZNF408
UBE2H	7	No coloc	No coloc	No coloc	JADE1,RNF10,RNF139,RNF38,TRIM72,UBASH3B,UBC
OTUD1	7	No coloc	No coloc	No coloc	CTNNB1,FLNA,FLNB,IRF7,MCL1,RAD23B,UBC
LAPTM5	7	No coloc	No coloc	No coloc	ANKRD13A,BAG3,HEY1,HEYL,NEDD4,UBC,UBE2J1
ZFP36	7	No coloc	No coloc	No coloc	ATG16L1,CDK6,CUL4B,FBXW7,NFKB1,RUNX1T1,SPRY2
RNF19B	7	No coloc	No coloc	No coloc	DENND6A,LETM1,LGR4,NIPAL4,PIK3CA,UBC,USP22
TNK2	7	No coloc	No coloc	No coloc	ATG16L1,BAG3,BCAR1,EP300,HSPA1A,NEDD4,SIAH2
NR1H3	7	No coloc	No coloc	No coloc	ACTN1,BAG3,CCND1,DDI2,FOXO3,NR3C1,NRIP1
ACSL3	7	No coloc	No coloc	No coloc	ACSL4,DUSP7,EGLN3,LMNA,MAPK7,SIRT7,TMEM173
FAM118B	7	No coloc	No coloc	No coloc	CTDSP1,EPHA4,FAM20C,GNB2,SPRED1,TMSB4X,ZNF746
DDX27	7	No coloc	No coloc	No coloc	CHD3,HNRNPU,NOP56,NR3C1,SIRT7,TGFBR2,ZNF746
SUN2	7	No coloc	No coloc	No coloc	C9orf3,CAV3,LMNA,METAP2,PIK3CA,SYNE1,WDR6
ZMIZ1	7	No coloc	No coloc	No coloc	CCR7,CTNNB1,ETS1,NFATC3,NOTCH1,RBPJ,SMAD3
LIMS1	7	No coloc	No coloc	No coloc	ACTB,FERMT2,GEM,HNRNPU,PXN,RABGAP1,TRIP6
CNN2	7	No coloc	No coloc	No coloc	ACTA2,ACTC1,CNN3,EGLN3,FSCN1,SF1,ZYX
AMOTL1	7	No coloc	No coloc	No coloc	CTBP2,IFFO1,LATS2,NEDD4,RAB3IL1,TEAD4,WWTR1
ATP2B1	7	No coloc	No coloc	No coloc	CCND1,CTDSPL,DUSP6,DUSP7,ETS1,GNB2,LGR4
TMEM25	7	No coloc	No coloc	No coloc	BTD,HTRA3,LAMA5,LOXL2,PLAT,RABGGTB,TUBA4A
APOL2	7	No coloc	No coloc	No coloc	ALDH3B1,CERK,GNAZ,LMNA,MARCH3,PANX1,STX1A
LPAR1	7	No coloc	No coloc	No coloc	ARL10,CD97,CKAP4,GJC1,GPRC5B,HMGCR,LRRC8A
CYBRD1	7	No coloc	No coloc	No coloc	CDYL,FLNA,HMOX1,IQGAP1,LMNA,PCDH7,SYNPO
SYDE1	7	No coloc	No coloc	No coloc	CDC25B,FAM110B,NAV1,POLR2A,PTPN14,RTKN,SH3BP4
SH3GL1	6	No coloc	No coloc	No coloc	ARHGAP1,CREBBP,DCAF15,FBXO32,PML,SOCS1
GLUL	6	No coloc	No coloc	No coloc	EP300,NFKB1,PLEKHF2,SKIL,UBC,ZNRF1
TGIF1	6	No coloc	No coloc	No coloc	A2M,CTBP2,JUN,PML,SMAD1,SMAD3
AMOTL2	6	No coloc	No coloc	No coloc	CDR2,KRT31,LATS2,NFIL3,TMCC2,TP53BP2
GADD45G	6	No coloc	No coloc	No coloc	ACTN1,CDKN1A,HAP1,PLEKHM1,SGK1,ZNF579
BHLHE40	6	No coloc	No coloc	No coloc	CHD3,FAM46A,FAM46B,GPSM1,HIVEP1,NUMBL
EAF1	6	No coloc	No coloc	No coloc	ELL,ELL2,IQGAP1,RYBP,TAF1B,TOP1
BACH1	6	No coloc	No coloc	No coloc	ASAP3,EGLN3,MAFG,NFE2L2,SMAD3,TCF4
MAP3K14	6	No coloc	No coloc	No coloc	HSPA1A,MTUS1,NAV1,TMEM173,TRMT1L,UBC
PLIN3	6	No coloc	No coloc	No coloc	ABHD4,DCAF15,LIPE,RAD23B,TGFB1,UBA2
NFE2L1	6	No coloc	No coloc	No coloc	FBXW7,HCFC1,JUN,MAFG,OGT,RUSC2
SRSF6	6	No coloc	No coloc	No coloc	CAND1,CHD3,CLK1,EP300,IQGAP1,PPARGC1A
SSH1	6	No coloc	No coloc	No coloc	ACTA2,ACTB,LIMK1,MYO1C,OXSR1,RAD23B
SSH2	6	No coloc	No coloc	No coloc	ACTB,BAG3,FBXW7,FLNA,IQGAP1,SYNPO
LIMK2	6	No coloc	No coloc	No coloc	LIMK1,LMNA,MBP,NOTCH1,TRIM35,TUBA4A
DUSP14	6	No coloc	No coloc	No coloc	A2M,CD28,EPHA2,ERBB3,LMTK2,RHOBTB2
TBX3	6	No coloc	No coloc	No coloc	CDK8,CTNNB1,HSPA1A,LMNA,PLEKHF2,PML
DUSP1	6	No coloc	No coloc	No coloc	FBXO32,LARP1,MAT2A,MTMR12,NFE2L2,SKP2
TAF5L	6	No coloc	No coloc	No coloc	ATXN7L3,CDKN1A,FOXO3,LSM11,MYCL,USP22
SIPA1	6	No coloc	No coloc	No coloc	ATG16L1,BRD4,CDKN1A,FMNL1,IQGAP1,MYO1C
AJUBA	6	No coloc	No coloc	No coloc	EGLN3,LATS2,PTPN21,RARG,SAV1,TRIP6
UBE2J1	6	No coloc	No coloc	No coloc	B4GALT1,CAND1,LAPTM5,RHBDF2,TRIM63,UBC
RABGAP1L	6	No coloc	No coloc	No coloc	NCKAP5L,PTRF,PXDC1,RABGAP1,RFTN1,TUFT1
HMGCR	6	No coloc	No coloc	No coloc	EP300,INSIG1,KCNS3,LPAR1,RNF139,UBC
BRD2	6	No coloc	No coloc	No coloc	BCL2L1,BRD3,BRD4,CDK5,CHD3,JARID2
PTMS	6	No coloc	No coloc	No coloc	ACTC1,CREBBP,EP300,NKX3-1,NR3C1,WDR1
SRCAP	6	No coloc	No coloc	No coloc	ACTC1,CREBBP,EP300,MSN,P4HA3,PHC2
PSAT1	6	No coloc	No coloc	No coloc	AHCYL1,BAG3,CAB39,JUP,MPRIP,UBC
HERC1	6	No coloc	No coloc	No coloc	ARHGAP29,EP300,HERC2,SMOX,SOX9,UBC
ASB2	6	No coloc	No coloc	No coloc	CAND1,FLNA,FLNB,SKP2,UBC,UBE2D1
NFIC	6	No coloc	No coloc	No coloc	EPHA2,LATS2,LMNA,RBPJ,SMAD3,ZBTB38
STAMBPL1	6	No coloc	No coloc	No coloc	A2M,GPRIN1,PLEKHF2,PNMA1,TCF4,UBC
KIF23	6	No coloc	No coloc	No coloc	ARF6,CLK1,LATS2,LIMK1,SIRT7,WDR5
CRNKL1	6	No coloc	No coloc	No coloc	ACTC1,CLK1,LMNA,LZTS2,PRPF8,SIRT7
NACC1	6	No coloc	No coloc	No coloc	BCL6,CDK8,ENC1,PML,RBPJ,ZBTB38
ASAP3	6	No coloc	No coloc	No coloc	ASAP2,BACH1,CRK,HSPA1A,KIAA1161,TCF4
JOSD1	6	No coloc	No coloc	No coloc	CARD10,CTNNB1,KRT31,SOCS1,TRIM63,UBC
HMGCS1	6	No coloc	No coloc	No coloc	CDK5R1,MVD,NFYA,PEG10,RAD23B,SDC1
MARCKSL1	6	No coloc	No coloc	No coloc	ACTC1,ATP6V1A,CTNNB1,PCDH7,RALA,ZBTB43
GBP1	6	No coloc	No coloc	No coloc	CDK5,FERMT2,GNB2,KCTD10,METAP2,NPEPPS
NCKAP5L	6	No coloc	No coloc	No coloc	GIT1,LATS2,PTRF,RABGAP1L,TUFT1,UBC
FAM46A	6	No coloc	No coloc	No coloc	ARID5A,BHLHE40,DYNC1H1,FAM46B,KIAA0922,TBC1D24
MYLK2	6	No coloc	No coloc	No coloc	ADRB2,AHSG,HSPA1A,MAPK7,NOP56,TOP1
CCNG1	6	No coloc	No coloc	No coloc	CUL4B,LMNA,LTBP3,LZTS2,PNMA1,TNIP1
RGS3	6	No coloc	No coloc	No coloc	CKAP4,EFNB2,HES4,HMGA1,KIAA0232,KLHL24
PPP1R9B	6	No coloc	No coloc	No coloc	ANKRD28,ATG16L1,CDK5R1,FLNA,IQGAP1,SYNPO
PPP4R1	6	No coloc	No coloc	No coloc	EGLN3,KIF1B,MTA2,POLR2A,SASH1,SPTAN1
LONRF1	6	No coloc	No coloc	No coloc	ALAS1,HLX,ISCU,KRT31,SPRY2,TRIM8
CLIC4	6	No coloc	No coloc	No coloc	ARCN1,C1orf198,CLIC1,DDAH1,TPRN,UBA2
TPRN	6	No coloc	No coloc	No coloc	CLIC1,CLIC4,FLNA,IQGAP1,MYO1C,SYNPO
TRIB1	6	No coloc	No coloc	No coloc	CEBPB,FOSL2,JUNB,SLAIN2,STK17B,TRIB2
CD97	6	No coloc	No coloc	No coloc	EMR2,GNB2,GPRC5B,HMOX1,LPAR1,SLC29A1
SAMD1	6	No coloc	No coloc	No coloc	HNRNPU,NOP56,RBPJ,SKP2,TMEM55B,UPF1
ZIC1	6	No coloc	No coloc	No coloc	ANKRD10,ARID5A,KLHL26,KRT31,SERPINB1,TRIP6
VEZF1	6	No coloc	No coloc	No coloc	GPSM1,HIVEP1,KCTD7,KIAA0226,LZTS2,NFYA
CITED2	5	No coloc	No coloc	No coloc	CREBBP,EGLN3,EP300,SMAD3,TFAP2A
PEG10	5	No coloc	No coloc	No coloc	ACVR2A,HMGCS1,SIAH2,TGFBR1,TGFBR2
MPP6	5	No coloc	No coloc	No coloc	ARHGAP18,EGLN3,KNSTRN,NFKB1,SLC20A1
BMF	5	No coloc	No coloc	No coloc	BAG3,BCL2L1,DYNLL2,MCL1,NNMT
KCTD5	5	No coloc	No coloc	No coloc	EGLN3,EP300,FAM193B,MN1,TRIP6
BCL3	5	No coloc	No coloc	No coloc	CTBP2,CTNNB1,EP300,JUN,NFKB1
ABL2	5	No coloc	No coloc	No coloc	ABL1,CRK,ERBB3,NEDD4,RIN1
GPSM1	5	No coloc	No coloc	No coloc	BHLHE40,BRD4,GNAI1,KANK2,VEZF1
SGK1	5	No coloc	No coloc	No coloc	GADD45G,MAPK7,NEDD4,PIK3CA,UBC
VEGFA	5	No coloc	No coloc	No coloc	ADAMTS1,NRP1,NRP2,PGF,TFAP2A
HAP1	5	No coloc	No coloc	No coloc	GADD45G,GIT1,HSPA1A,POLR2A,PPP1R18
MVD	5	No coloc	No coloc	No coloc	CTBP2,CTSA,HMGCS1,SETD1B,WDR1
LIMK1	5	No coloc	No coloc	No coloc	KIF23,LIMK2,MBP,MFHAS1,SSH1
RRAS2	5	No coloc	No coloc	No coloc	FOXS1,RABGGTB,RALGDS,RIN1,SYNPO
USP53	5	No coloc	No coloc	No coloc	CRK,CTNNB1,HCFC1,SAMD4B,UBC
RARG	5	No coloc	No coloc	No coloc	AJUBA,MYF5,NCOR2,NKX3-1,TNIP1
ZNRF1	5	No coloc	No coloc	No coloc	ATP1A2,FBXW5,GLUL,UBC,UBE2D1
RNF38	5	No coloc	No coloc	No coloc	AHNAK,RUNX1,UBC,UBE2D1,UBE2H
MAP1A	5	No coloc	No coloc	No coloc	ACTB,DCAF15,GGA2,PLEC,PRKAG2
PCGF2	5	No coloc	No coloc	No coloc	CBX2,CBX6,LMNA,PHC2,RYBP
CHD1	5	No coloc	No coloc	No coloc	DUSP5,EGLN3,HMGA1,HNRNPU,SIRT7
ALDH1B1	5	No coloc	No coloc	No coloc	EGLN3,MAPK7,TOP1,UBC,ZNF746
ANKRD13A	5	No coloc	No coloc	No coloc	CAV1,CTDSP2,LAPTM5,MFHAS1,UBC
NCDN	5	No coloc	No coloc	No coloc	A2M,ALDH3A2,CLPTM1L,PRPF8,UBC
ANKRD13D	5	No coloc	No coloc	No coloc	ANTXR2,CTDSP2,MFHAS1,NEDD4,UBC
CLPTM1L	5	No coloc	No coloc	No coloc	KCNF1,NCDN,SPTAN1,TMEM173,ZBTB33
BRD3	5	No coloc	No coloc	No coloc	BRD2,BRD4,TACC1,UHRF2,ZFP36L2
USP24	5	No coloc	No coloc	No coloc	EGLN3,JUNB,KDM6B,SIRT7,UBC
SYNPO2	5	No coloc	No coloc	No coloc	ATG16L1,BAG3,CDK6,FLNA,IPO13
GORAB	5	No coloc	No coloc	No coloc	BCL2L1,CTSA,RCHY1,TMEM86A,VEZT
ASB6	5	No coloc	No coloc	No coloc	CUL4B,GNB2,METAP2,POLR2A,SH2B2
TRMT1L	5	No coloc	No coloc	No coloc	CAND1,HNRNPU,MAP3K14,MEPCE,PLEKHO1
DAPK3	5	No coloc	No coloc	No coloc	ACTC1,CDKN1A,FLNA,IQGAP1,SYNPO
OXSR1	5	No coloc	No coloc	No coloc	ATG16L1,SLFN5,SSH1,TGFBR1,TGFBR2
TAGLN	5	No coloc	No coloc	No coloc	BAG3,DUSP6,GPX4,PIK3CD,SF1
TACC1	5	No coloc	No coloc	No coloc	BRD3,DCAF15,KNSTRN,PLXNB2,RB1CC1
WASF2	5	No coloc	No coloc	No coloc	ACTC1,ATG16L1,KCTD10,KLF16,TCF4
KIF2A	5	No coloc	No coloc	No coloc	EGLN3,FAM13C,NOTCH1,PTPN14,SERBP1
PPM1D	5	No coloc	No coloc	No coloc	CASZ1,ERRFI1,MRC2,RHOBTB2,UBC
TNS3	5	No coloc	No coloc	No coloc	BCAR1,EPHA4,ERBB3,HUWE1,TRIM47
CAMSAP1	5	No coloc	No coloc	No coloc	EGLN3,HMGA1,RBPJ,SKIL,SMAD1
IRF2BP1	5	No coloc	No coloc	No coloc	ARHGAP1,FOSL2,IRF2BP2,IRF2BPL,SMAD1
DDI2	5	No coloc	No coloc	No coloc	BAG3,LRRC41,NR1H3,RAD23B,UBC
ZC3H12A	5	No coloc	No coloc	No coloc	CEBPB,EP300,P4HA3,SMAD3,UBC
SETD7	5	No coloc	No coloc	No coloc	ATG16L1,FOXO1,KLF4,SERTAD1,UHRF1
FBXW5	5	No coloc	No coloc	No coloc	DLC1,KRT31,NDEL1,PLEKHF2,ZNRF1
EHD4	5	No coloc	No coloc	No coloc	EHD2,HERC2,PLCG1,TGFBR2,UBA2
GNE	5	No coloc	No coloc	No coloc	KCTD12,KRT31,RBM12,SPRY2,TRIP6
GSE1	5	No coloc	No coloc	No coloc	CARD10,NR3C1,RUNX1T1,TCF4,TRIP6
GNAZ	5	No coloc	No coloc	No coloc	APOL2,EPHA4,MTHFR,PCDHGC3,SDC1
NAV1	5	No coloc	No coloc	No coloc	CDC25B,KRT31,MAP3K14,RTKN,SYDE1
MAT2A	5	No coloc	No coloc	No coloc	ATG16L1,CDC25B,DUSP1,DUSP6,MEPCE
ARID5A	5	No coloc	No coloc	No coloc	BAHD1,FAM46A,PNMA1,ZIC1,ZNF503
BAHD1	5	No coloc	No coloc	No coloc	ARID5A,CARD10,LZTS2,TRAF4,ZNF408
SSFA2	5	No coloc	No coloc	No coloc	ARC,CBL,FLNA,IQGAP1,MYO1C
TUFT1	5	No coloc	No coloc	No coloc	NCKAP5L,PTRF,RABGAP1,RABGAP1L,ZYX
ELOVL5	5	No coloc	No coloc	No coloc	CTBP2,HMOX1,SLC7A1,SUCO,UBC
FAM110B	5	No coloc	No coloc	No coloc	CDC25B,CSNK1D,RTKN,SH3BP4,SYDE1
PVR	5	No coloc	No coloc	No coloc	CDON,CYB561A3,KCTD10,METAP2,SCD
KIF1B	5	No coloc	No coloc	No coloc	CAV3,PPP4R1,PTPRE,RTKN,ZNF217
BMP4	5	No coloc	No coloc	No coloc	ACVR2A,HNRNPU,RGMB,TOP1,UPF1
GATA2	4	No coloc	No coloc	No coloc	EP300,FBXW7,JUN,PML
ARVCF	4	No coloc	No coloc	No coloc	CDH15,CTDSPL,CTNNB1,SDC1
PROX1	4	No coloc	No coloc	No coloc	CTBP2,EP300,LBH,SMAD3
RALGDS	4	No coloc	No coloc	No coloc	MRAS,RAP2B,RIN1,RRAS2
SYNE1	4	No coloc	No coloc	No coloc	HEY1,LMNA,NDEL1,SUN2
CDC42EP4	4	No coloc	No coloc	No coloc	CUL4B,FHL2,SEPT4,WDR6
TEAD3	4	No coloc	No coloc	No coloc	CTBP2,VGLL2,VGLL3,WWTR1
MKNK2	4	No coloc	No coloc	No coloc	CUL4B,EIF4G1,PLXNA3,TICAM1
IGFBP3	4	No coloc	No coloc	No coloc	ACTB,GTF3C1,IGF1,SFPQ
CDON	4	No coloc	No coloc	No coloc	ABL1,CDH15,CTNNB1,PVR
CBX2	4	No coloc	No coloc	No coloc	HERC2,PCGF2,PHC2,RYBP
MEF2C	4	No coloc	No coloc	No coloc	EP300,HDAC9,MAPK7,SKP2
CALM2	4	No coloc	No coloc	No coloc	ADRB2,CUL4B,EP300,MARCKS
SLC35F6	4	No coloc	No coloc	No coloc	C19orf26,KIAA0232,SERPINH1,SUCO
PPP1R15A	4	No coloc	No coloc	No coloc	BCAR1,CAND1,CTBP2,PLEC
CCDC90B	4	No coloc	No coloc	No coloc	CDKN2B,CDKN2C,RNF10,SERPINB9
KLF6	4	No coloc	No coloc	No coloc	GTF3C1,KLF4,NOP56,RUNX1
RNF10	4	No coloc	No coloc	No coloc	CCDC90B,EGLN3,UBE2D1,UBE2H
PLEKHM1	4	No coloc	No coloc	No coloc	GADD45G,NDEL1,SERPINB9,TPX2
KCNB1	4	No coloc	No coloc	No coloc	KCNS3,PTPRE,STX1A,ZNF579
SH2B2	4	No coloc	No coloc	No coloc	ASB6,CBL,CLK1,MESDC1
PLAT	4	No coloc	No coloc	No coloc	PDGFC,PLAU,SERPINB6,TMEM25
IPO13	4	No coloc	No coloc	No coloc	ALDH3A2,B3GALT2,NUP50,SYNPO2
VEZT	4	No coloc	No coloc	No coloc	CREB3L1,CTNNB1,GORAB,PLEKHO2
ADAM17	4	No coloc	No coloc	No coloc	PTCH1,PXN,RHBDF2,TIMP3
ELL	4	No coloc	No coloc	No coloc	CUL4B,EAF1,HUWE1,UBC
TGFB2	4	No coloc	No coloc	No coloc	ACTC1,PZP,TGFB1,TGFBR2
KCNS3	4	No coloc	No coloc	No coloc	HMGCR,KCNB1,RHBDF2,SUCO
THBS1	4	No coloc	No coloc	No coloc	COL3A1,PDGFB,TFPI,TGFB1
COL3A1	4	No coloc	No coloc	No coloc	CAND1,PDGFA,PDGFB,THBS1
PIM1	4	No coloc	No coloc	No coloc	CDKN1A,DCAF15,NFATC1,SKP2
PZP	4	No coloc	No coloc	No coloc	A2M,TGFB1,TGFB2,ZFP36L2
TAF1B	4	No coloc	No coloc	No coloc	EAF1,EP300,NEDD4,UBTF
MICAL1	4	No coloc	No coloc	No coloc	ABL1,ATG16L1,CRK,CUL4B
SMAD6	4	No coloc	No coloc	No coloc	CTBP2,NEDD4,SMAD1,TGFBR1
JADE1	4	No coloc	No coloc	No coloc	CTNNB1,PKD1,SPTAN1,UBE2H
ATXN7L3	4	No coloc	No coloc	No coloc	SERTAD1,TAF5L,UBC,USP22
AMER1	4	No coloc	No coloc	No coloc	CTNNB1,EGLN3,LATS2,ZNF408
SETD1B	4	No coloc	No coloc	No coloc	MVD,POLR2A,SAP30,WDR5
TRIM35	4	No coloc	No coloc	No coloc	KANK2,LIMK2,MTA2,UBE2D1
ATG13	4	No coloc	No coloc	No coloc	ATG16L1,PTCH1,RB1CC1,UBC
PRKAG2	4	No coloc	No coloc	No coloc	MAP1A,MAP1B,MFHAS1,STIM2
NR2C1	4	No coloc	No coloc	No coloc	HCFC1,MTA2,PML,SFPQ
INSIG1	4	No coloc	No coloc	No coloc	HMGCR,POR,RNF139,SREBF1
RBFOX2	4	No coloc	No coloc	No coloc	EGLN3,HMGA1,NR3C1,PRRC2A
NAB2	4	No coloc	No coloc	No coloc	CHD3,KIFC3,LMNA,TNIP1
ETV1	4	No coloc	No coloc	No coloc	CCND3,EP300,JUN,TERT
PKD1	4	No coloc	No coloc	No coloc	CTNNB1,GNAI1,HDAC9,JADE1
INTS6	4	No coloc	No coloc	No coloc	CTDSP2,INTS12,NABP1,POLR2A
TMEM173	4	No coloc	No coloc	No coloc	ACSL3,CLPTM1L,MAP3K14,USP22
MED22	4	No coloc	No coloc	No coloc	ATG16L1,CDK8,FBXW7,SMAD1
PLK2	4	No coloc	No coloc	No coloc	ANKRD28,FBXW7,FGD6,NEDD4
ZNF579	4	No coloc	No coloc	No coloc	GADD45G,KCNB1,P4HA3,RGS2
STK24	4	No coloc	No coloc	No coloc	CAB39,MSN,NEDD4,PROSER2
FBXO32	4	No coloc	No coloc	No coloc	CDKN1A,DUSP1,KLF4,SH3GL1
DNAJB5	4	No coloc	No coloc	No coloc	HERC2,HSPA1A,KCNC4,SKP2
URB1	4	No coloc	No coloc	No coloc	LGR4,NOP56,PLEKHO1,SIRT7
PCGF3	4	No coloc	No coloc	No coloc	CBX6,CREBBP,PHC2,RYBP
CBX6	4	No coloc	No coloc	No coloc	NCOR2,PCGF2,PCGF3,PHC2
PALLD	4	No coloc	No coloc	No coloc	ACTN1,FLNA,MYO1C,WDFY2
TNFAIP1	4	No coloc	No coloc	No coloc	BAG3,KCTD10,NRP1,SYNPO
MARCH5	4	No coloc	No coloc	No coloc	GRAMD3,MAP1B,SCD,UBE2D1
ATP1A2	4	No coloc	No coloc	No coloc	ATP6V1A,CAND1,LGR4,ZNRF1
ARID5B	4	No coloc	No coloc	No coloc	CAND1,CCND1,EGLN3,ZBTB38
TICAM1	4	No coloc	No coloc	No coloc	KCTD10,MKNK2,TRAF4,TRIM8
SH3BP4	4	No coloc	No coloc	No coloc	CDC25B,FAM110B,SYDE1,TFAP2A
TRIM72	4	No coloc	No coloc	No coloc	CAV3,IRS1,PTRF,UBE2H
SNX18	4	No coloc	No coloc	No coloc	ANKRD28,ATG16L1,CBL,PTPN21
MPLKIP	4	No coloc	No coloc	No coloc	EGLN3,SERPINH1,SF1,THY1
ZC3H4	4	No coloc	No coloc	No coloc	ACTC1,DYNC1H1,FLNB,PDGFB
B4GALT1	4	No coloc	No coloc	No coloc	EP300,JUP,PTCH1,UBE2J1
PCDH7	4	No coloc	No coloc	No coloc	CTDSPL,CYBRD1,HNRNPU,MARCKSL1
FAP	4	No coloc	No coloc	No coloc	CAV1,DPP4,HUWE1,THY1
FERMT2	4	No coloc	No coloc	No coloc	CTNNB1,GBP1,LIMS1,ZYX
FAT1	4	No coloc	No coloc	No coloc	CLK1,PDGFB,TRAF4,UBC
POR	4	No coloc	No coloc	No coloc	ATP6V1A,CAV2,INSIG1,PTRF
HEYL	4	No coloc	No coloc	No coloc	ARL10,LAPTM5,SKIL,SMAD3
HK2	4	No coloc	No coloc	No coloc	CTBP2,EGLN3,IRF7,ITGA4
SLC2A1	4	No coloc	No coloc	No coloc	EGLN3,ITGA4,STK17B,TXNIP
LRP5	4	No coloc	No coloc	No coloc	B3GALT2,CTNNB1,DKK1,RASD2
DKK1	4	No coloc	No coloc	No coloc	CKAP4,CTNNB1,DPP4,LRP5
TRIM47	4	No coloc	No coloc	No coloc	ANKS1A,TNS3,TRIM8,ZFP36L2
SIPA1L2	4	No coloc	No coloc	No coloc	EGLN3,LATS2,LZTS2,TGM2
PROSER2	4	No coloc	No coloc	No coloc	ACTB,CDKN2C,CLIC1,STK24
NRP2	4	No coloc	No coloc	No coloc	NRP1,SEMA3F,TGFBR2,VEGFA
IFFO1	4	No coloc	No coloc	No coloc	AMOTL1,EGLN3,LATS2,LMNA
RND3	4	No coloc	No coloc	No coloc	FBXW7,NOTCH1,RBPJ,SKP2
GUCD1	4	No coloc	No coloc	No coloc	ID3,KRTAP1-5,NEDD4,TCF4
FAM96B	4	No coloc	No coloc	No coloc	CDC42EP1,CNP,EGLN3,ERRFI1
KLHL40	4	No coloc	No coloc	No coloc	AHNAK,PML,TBC1D2B,ZNF746
DDIT4	4	No coloc	No coloc	No coloc	DCAF15,HUWE1,NEDD4,TXNIP
CERK	4	No coloc	No coloc	No coloc	ALAS1,APOL2,NR3C1,PLEKHF2
TMCC2	4	No coloc	No coloc	No coloc	ACTB,AMOTL2,CDR2,UHRF1
KIAA1217	4	No coloc	No coloc	No coloc	FHL2,KRT31,SEC16A,TRIB2
THRSP	4	No coloc	No coloc	No coloc	FGFR4,PIK3CA,RB1CC1,TGFB1
PLEKHH3	4	No coloc	No coloc	No coloc	CTDSP2,EFNB2,IL4R,TGFBR2
GAS2L1	4	No coloc	No coloc	No coloc	CDKN2C,IQGAP1,PLCG1,RBM12
MYADM	4	No coloc	No coloc	No coloc	ARF6,ENG,LMNA,TGFBR2
CAB39	4	No coloc	No coloc	No coloc	PSAT1,SF1,SPRY2,STK24
EPHA4	4	No coloc	No coloc	No coloc	FAM118B,FGFR4,GNAZ,TNS3
IRF2BPL	4	No coloc	No coloc	No coloc	CTNNB1,FOSL2,IRF2BP1,IRF2BP2
ZNF503	4	No coloc	No coloc	No coloc	ARID5A,DCAF15,FAM46B,MEPCE
FAM63B	4	No coloc	No coloc	No coloc	ARL13B,KCNJ11,UBC,USP22
FAM214B	4	No coloc	No coloc	No coloc	FHL2,LZTS2,PTPN21,TRAF4
TRPS1	4	No coloc	No coloc	No coloc	NFATC1,P4HA3,PLEC,SEC16A
RUSC2	4	No coloc	No coloc	No coloc	CDKN1A,CUL4B,NFE2L1,WEE1
FOXS1	4	No coloc	No coloc	No coloc	CTBP2,HOXC13,NR2F1,RRAS2
RFTN1	4	No coloc	No coloc	No coloc	CTDSPL,PLEKHA2,RABGAP1L,SDC1
GPRIN1	4	No coloc	No coloc	No coloc	CTDSPL,DCAF15,RHBDF2,STAMBPL1
CDR2L	4	No coloc	No coloc	No coloc	CDR2,KRT31,PPP1R18,RASD1
IL4R	4	No coloc	No coloc	No coloc	DHRS3,NET1,PLEKHH3,RHBDF2
SCD	4	No coloc	No coloc	No coloc	CREB3L1,MARCH5,PVR,UBC
FAXDC2	4	No coloc	No coloc	No coloc	ARL13B,CREB3L1,LMNA,PANX1
TMEM86A	4	No coloc	No coloc	No coloc	CREB3L1,GJC1,GORAB,LMNA
LRRC41	4	No coloc	No coloc	No coloc	DDI2,EGLN3,KRT31,SOCS1
VGLL3	4	No coloc	No coloc	No coloc	EGLN3,PITX2,TEAD3,TEAD4
PLEKHA2	4	No coloc	No coloc	No coloc	EGLN3,KANK2,RALA,RFTN1
CYB561A3	4	No coloc	No coloc	No coloc	CLDN5,HERPUD2,KIAA1644,PVR
EPDR1	4	No coloc	No coloc	No coloc	IGFBP6,KRT31,PM20D2,TRIP6
FAM46B	4	No coloc	No coloc	No coloc	BHLHE40,FAM46A,HIVEP1,ZNF503
HIC1	3	No coloc	No coloc	No coloc	CHD3,CTBP2,HMGA1
KNSTRN	3	No coloc	No coloc	No coloc	HSPA1A,MPP6,TACC1
RAB3IL1	3	No coloc	No coloc	No coloc	AMOTL1,CTDSP1,STX1A
NFKBIE	3	No coloc	No coloc	No coloc	JUP,NCOR2,NFKB1
RASD2	3	No coloc	No coloc	No coloc	GNB2,LRP5,PIK3CA
FOXP1	3	No coloc	No coloc	No coloc	CTBP2,CUL4B,NCOR2
ANKRD1	3	No coloc	No coloc	No coloc	MYPN,TRIM55,TRIM63
LMTK2	3	No coloc	No coloc	No coloc	CDK5,DUSP14,DUSP6
TGFB3	3	No coloc	No coloc	No coloc	ENG,SDC4,TGFBR2
HMGA2	3	No coloc	No coloc	No coloc	NFATC1,NFKB1,SMAD1
KIRREL	3	No coloc	No coloc	No coloc	CTDSPL,SAV1,SKP2
HAND2	3	No coloc	No coloc	No coloc	EP300,KANK2,TCF4
KIAA0232	3	No coloc	No coloc	No coloc	RGS3,SLC35F6,ZNF408
PTPRE	3	No coloc	No coloc	No coloc	GDNF,KCNB1,KIF1B
PLAU	3	No coloc	No coloc	No coloc	ALAS1,PDGFC,PLAT
NFIL3	3	No coloc	No coloc	No coloc	AMOTL2,DR1,MAFG
DYNLL2	3	No coloc	No coloc	No coloc	BCL2L11,BMF,KANK2
JAG1	3	No coloc	No coloc	No coloc	FBXW7,NOTCH1,NOTCH2
RARB	3	No coloc	No coloc	No coloc	CEBPB,NCOR2,PPARGC1A
APAF1	3	No coloc	No coloc	No coloc	BCL2L1,CUL4B,TOP1
RAP2B	3	No coloc	No coloc	No coloc	ITGA4,RALGDS,RIN1
EPHB3	3	No coloc	No coloc	No coloc	CRK,EFNB2,HPCAL1
RASD1	3	No coloc	No coloc	No coloc	CDR2L,GNAI1,PTPN21
STK17B	3	No coloc	No coloc	No coloc	REV3L,SLC2A1,TRIB1
SPTB	3	No coloc	No coloc	No coloc	ACTB,HUWE1,SPTAN1
THY1	3	No coloc	No coloc	No coloc	CLK1,FAP,MPLKIP
NFYB	3	No coloc	No coloc	No coloc	CREBBP,EP300,NFYA
TESK1	3	No coloc	No coloc	No coloc	SPRED1,SPRED2,SPRY2
PLXNB2	3	No coloc	No coloc	No coloc	PLCG1,PTCH1,TACC1
LRIG1	3	No coloc	No coloc	No coloc	CBL,ERBB3,MET
RNF139	3	No coloc	No coloc	No coloc	HMGCR,INSIG1,UBE2H
RABGAP1	3	No coloc	No coloc	No coloc	LIMS1,RABGAP1L,TUFT1
ZNF335	3	No coloc	No coloc	No coloc	CDK6,HCFC1,WDR5
ZNF217	3	No coloc	No coloc	No coloc	CTBP2,KIF1B,PIPOX
SCN5A	3	No coloc	No coloc	No coloc	ANKS1A,CAV3,NEDD4
UHRF1BP1	3	No coloc	No coloc	No coloc	CREB3L1,HMGA1,UHRF1
RIOK3	3	No coloc	No coloc	No coloc	BCL2L11,MYO1C,UBC
RBM12	3	No coloc	No coloc	No coloc	GAS2L1,GNE,UBC
LPAR4	3	No coloc	No coloc	No coloc	BAG3,BCL6,CAV1
MRC2	3	No coloc	No coloc	No coloc	NDEL1,PPM1D,RB1CC1
PLEKHO1	3	No coloc	No coloc	No coloc	FLNB,TRMT1L,URB1
OTUD7B	3	No coloc	No coloc	No coloc	CTNNB1,LGR4,UBC
CHD7	3	No coloc	No coloc	No coloc	MTA2,SIRT7,WDR5
ZFAND5	3	No coloc	No coloc	No coloc	MFHAS1,RAD23B,UBC
UBAP1	3	No coloc	No coloc	No coloc	ACTA2,CTBP2,UBC
PIK3CD	3	No coloc	No coloc	No coloc	CRK,TAGLN,TNIP1
ENC1	3	No coloc	No coloc	No coloc	ACTB,NACC1,NFE2L2
LRCH1	3	No coloc	No coloc	No coloc	EGLN3,NOTCH1,SMAD3
SERPINB6	3	No coloc	No coloc	No coloc	CRK,PLAT,PRPF8
PDGFC	3	501	No coloc	No coloc	BAG3,PLAT,PLAU
TBL2	3	No coloc	No coloc	No coloc	ATG16L1,SERBP1,SERPINH1
UPP1	3	No coloc	No coloc	No coloc	MTMR4,UBC,UBE2D1
ATP6V1C1	3	No coloc	No coloc	No coloc	ALDH3A2,CPT1A,IVNS1ABP
SLFN5	3	No coloc	No coloc	No coloc	CLK1,NOTCH1,OXSR1
BTD	3	No coloc	No coloc	No coloc	CCND1,TMEM25,UBC
LIPE	3	No coloc	No coloc	No coloc	PLIN2,PLIN3,PTRF
NFATC3	3	No coloc	No coloc	No coloc	CDK6,EGLN3,ZMIZ1
SASH1	3	No coloc	No coloc	No coloc	CRK,PPP4R1,SKIL
PAPPA	3	No coloc	No coloc	No coloc	PLEC,SKIL,SMAD3
CXXC5	3	No coloc	No coloc	No coloc	SKIL,SMAD3,VDR
LMCD1	3	No coloc	No coloc	No coloc	NKX3-1,TRIM55,TRIM63
DLC1	3	No coloc	No coloc	No coloc	CAV1,FBXW5,FBXW7
KLF2	3	No coloc	No coloc	No coloc	CREBBP,EP300,FBXW7
ALDH3B1	3	No coloc	No coloc	No coloc	APOL2,BAG3,KRT31
DPP4	3	No coloc	No coloc	No coloc	DKK1,FAP,USP22
NUMBL	3	No coloc	No coloc	No coloc	ACTN1,BHLHE40,CTDSPL
DUSP10	3	No coloc	No coloc	No coloc	ACTA2,ACTB,FHL2
KCTD12	3	No coloc	No coloc	No coloc	CDC25B,GNE,LMNA
ANTXR2	3	No coloc	No coloc	No coloc	ANKRD13D,HS1BP3,LGR4
GPRC5B	3	No coloc	No coloc	No coloc	ADRB2,CD97,LPAR1
CDC42EP1	3	No coloc	No coloc	No coloc	CTDSPL,EGLN3,FAM96B
CNP	3	No coloc	No coloc	No coloc	DUSP7,EGLN3,FAM96B
FAM13C	3	No coloc	No coloc	No coloc	AHCYL1,KIF2A,PHC2
GRAMD3	3	No coloc	No coloc	No coloc	GRAMD1B,MARCH5,TXLNA
JARID2	3	No coloc	No coloc	No coloc	AEBP2,BRD2,SLAIN2
AKAP13	3	No coloc	No coloc	No coloc	ATG16L1,EGLN3,RTKN
GAS1	3	No coloc	No coloc	No coloc	ERRFI1,UBC,ZFP36L2
PER2	3	No coloc	No coloc	No coloc	CSNK1D,PML,UBE2D1
DENND6A	3	No coloc	No coloc	No coloc	EFNB2,RNF19B,TGFBR2
TIGD5	3	No coloc	No coloc	No coloc	EFNB2,P4HA3,ZNF703
CNN3	3	No coloc	No coloc	No coloc	ACTC1,CNN2,EGLN3
DOK3	3	No coloc	No coloc	No coloc	AMD1,ANKS1A,CRK
ARL10	3	No coloc	No coloc	No coloc	ARL4C,HEYL,LPAR1
MTHFR	3	No coloc	No coloc	No coloc	BCL2L11,GNAI1,GNAZ
LAMA5	3	No coloc	No coloc	No coloc	PLEC,TMEM25,UBC
IFT52	3	No coloc	No coloc	No coloc	ARL13B,IFT81,PTPN21
ANKRD50	3	No coloc	No coloc	No coloc	ARL13B,EGLN3,PTPN14
TBC1D10B	3	No coloc	No coloc	No coloc	CTDSPL,TRIP6,ZYX
DHCR24	3	No coloc	No coloc	No coloc	ACTA2,CAV2,EGLN3
DNAJB12	3	No coloc	No coloc	No coloc	EGLN3,ENG,HSPA2
AGAP3	3	No coloc	No coloc	No coloc	ARHGAP22,HERC2,LZTS2
NABP1	3	No coloc	No coloc	No coloc	INTS6,POLR2A,PURB
PANX1	3	No coloc	No coloc	No coloc	APOL2,BAG3,FAXDC2
SUCO	3	No coloc	No coloc	No coloc	ELOVL5,KCNS3,SLC35F6
FBXO30	3	No coloc	No coloc	No coloc	ACTC1,EGLN3,MYO1C
KMT2E	3	No coloc	No coloc	No coloc	HCFC1,OGT,WDR6
MEX3C	3	No coloc	No coloc	No coloc	MYO1C,PRPF8,WDR6
SLC29A1	3	No coloc	No coloc	No coloc	CD97,CTDSPL,GNB2
DUSP5	3	No coloc	No coloc	No coloc	AHCYL1,CHD1,LZTS2
EMR2	3	No coloc	No coloc	No coloc	CD97,CREB3L1,LMNA
RBMXL1	3	No coloc	No coloc	No coloc	CUL4B,MEPCE,SFPQ
ARHGAP22	3	No coloc	No coloc	No coloc	AGAP3,JUN,JUND
SYNC	3	No coloc	No coloc	No coloc	GIT1,GOLGA3,TNIP1
SLC20A1	3	No coloc	No coloc	No coloc	ADCY9,MPP6,UGCG
CCDC9	3	No coloc	No coloc	No coloc	ATG16L1,MARCKS,WSB2
HLX	3	No coloc	No coloc	No coloc	LONRF1,TLE3,TLE4
STIM2	3	No coloc	No coloc	No coloc	EGLN3,HMOX1,PRKAG2
FAM196A	3	No coloc	No coloc	No coloc	NOP56,TP53BP2,TUBA4A
SAMD4B	3	No coloc	No coloc	No coloc	ACTA2,EGLN3,USP53
SIX1	3	No coloc	No coloc	No coloc	P4HA3,TLE3,ZFP36L2
AHSG	3	No coloc	No coloc	No coloc	CAV2,FBXW7,MYLK2
DDAH1	3	No coloc	No coloc	No coloc	ARCN1,CLIC1,CLIC4
SLC35B1	3	No coloc	No coloc	No coloc	ARL13B,C10orf54,CREB3L1
MYF5	3	No coloc	No coloc	No coloc	CHIC2,ID3,RARG
CDH15	2	No coloc	No coloc	No coloc	ARVCF,CDON
MRAS	2	No coloc	No coloc	No coloc	HUWE1,RALGDS
SDPR	2	No coloc	No coloc	No coloc	PLEKHF1,PLEKHF2
ITGA7	2	No coloc	No coloc	No coloc	FHL2,PTCH1
MYPN	2	No coloc	No coloc	No coloc	ANKRD1,MTA2
RGS4	2	No coloc	No coloc	No coloc	ERBB3,GNAI1
IGF1	2	No coloc	No coloc	No coloc	IGFBP3,SOCS1
ADAMTS1	2	No coloc	No coloc	No coloc	A2M,VEGFA
SMG6	2	No coloc	No coloc	No coloc	TERT,UPF1
ENAH	2	No coloc	No coloc	No coloc	ACTC1,ZYX
SERPINB9	2	No coloc	No coloc	No coloc	CCDC90B,PLEKHM1
GFRA1	2	No coloc	No coloc	No coloc	BAG3,GDNF
GDNF	2	No coloc	No coloc	No coloc	GFRA1,PTPRE
PGF	2	No coloc	No coloc	No coloc	NRP1,VEGFA
INHBA	2	No coloc	No coloc	No coloc	ACVR2A,FST
SLC12A2	2	No coloc	No coloc	No coloc	CTDSPL,SFPQ
ARHGAP1	2	No coloc	No coloc	No coloc	IRF2BP1,SH3GL1
TIMP3	2	No coloc	No coloc	No coloc	ADAM17,TIMP2
DR1	2	No coloc	No coloc	No coloc	NFIL3,WDR5
TEP1	2	No coloc	No coloc	No coloc	MARCKS,TERT
DLL1	2	No coloc	No coloc	No coloc	NOTCH1,NOTCH2
JAG2	2	No coloc	No coloc	No coloc	NOTCH1,NOTCH2
PDGFA	2	No coloc	No coloc	No coloc	COL3A1,PLCG1
ASAP2	2	No coloc	No coloc	No coloc	ASAP3,PXN
GOLGA3	2	No coloc	No coloc	No coloc	LGR4,SYNC
FST	2	No coloc	No coloc	No coloc	INHBA,INHBE
SH3BP1	2	No coloc	No coloc	No coloc	ABL1,CRK
SELPLG	2	No coloc	No coloc	No coloc	MSN,TNIP1
CD28	2	No coloc	No coloc	No coloc	DUSP14,PIK3CA
NR2F1	2	No coloc	No coloc	No coloc	AHR,FOXS1
ABCA1	2	No coloc	No coloc	No coloc	PRPF8,TGM2
SPRED2	2	No coloc	No coloc	No coloc	RPS6KA3,TESK1
CSF1	2	No coloc	No coloc	68	CBL,SOCS1
INTS12	2	No coloc	No coloc	No coloc	ALDH3A2,INTS6
PPP1R10	2	No coloc	No coloc	No coloc	FMNL1,HUWE1
MYH1	2	No coloc	No coloc	No coloc	TLE3,UBC
BTG2	2	No coloc	No coloc	No coloc	FBXL3,SKP2
RNF122	2	No coloc	No coloc	No coloc	CTSA,UBE2D1
CTSL	2	No coloc	No coloc	No coloc	CCDC88A,GEM
PALD1	2	No coloc	No coloc	No coloc	IRF7,LMNA
DDN	2	No coloc	No coloc	No coloc	ACTN1,RALA
PLXND1	2	No coloc	No coloc	No coloc	MACF1,NRP1
DPYSL2	2	No coloc	No coloc	No coloc	RUNX1,SIRT7
ANKRD52	2	No coloc	No coloc	No coloc	EGLN3,SIRT7
C9orf3	2	No coloc	No coloc	No coloc	SUN2,TUBA4A
ZNRF3	2	No coloc	No coloc	No coloc	FZD4,LGR4
RNF182	2	No coloc	No coloc	No coloc	UBC,UBE2D1
SPSB1	2	No coloc	No coloc	No coloc	MET,TGFBR2
PDXK	2	No coloc	No coloc	No coloc	CAND1,OGT
RHOBTB2	2	No coloc	No coloc	No coloc	DUSP14,PPM1D
RAB35	2	No coloc	No coloc	No coloc	ATG16L1,CAV2
FBXL3	2	No coloc	No coloc	No coloc	BTG2,CAND1
KLHL9	2	No coloc	No coloc	No coloc	IRS1,UBE2D1
RHEB	2	No coloc	No coloc	No coloc	A2M,RNF152
ACSL4	2	No coloc	No coloc	No coloc	ACSL3,TGFBR2
ZBTB43	2	No coloc	No coloc	No coloc	MARCKSL1,ZBTB7A
LSM11	2	No coloc	No coloc	No coloc	FOSL2,TAF5L
SEMA3F	2	No coloc	No coloc	No coloc	NRP2,UBC
GFPT2	2	No coloc	No coloc	No coloc	FBXW7,UBC
C10orf54	2	No coloc	No coloc	No coloc	SLC35B1,SMAD3
GGA2	2	No coloc	No coloc	No coloc	MAP1A,RPS6KA3
PTGDS	2	No coloc	No coloc	No coloc	CARD10,FBXW7
SLC7A11	2	No coloc	No coloc	No coloc	SLC3A2,TERT
NANP	2	No coloc	No coloc	No coloc	BAG3,PML
FAM84A	2	No coloc	No coloc	No coloc	BAG3,CYGB
TIMP2	2	No coloc	No coloc	No coloc	BAG3,TIMP3
C15orf39	2	No coloc	No coloc	No coloc	CTBP2,EGLN3
HPS6	2	No coloc	No coloc	No coloc	EGLN3,EP300
BPGM	2	No coloc	No coloc	No coloc	EHD2,KLF16
EHD2	2	No coloc	No coloc	No coloc	BPGM,EHD4
SDC4	2	No coloc	No coloc	No coloc	TGFB3,UBC
MT2A	2	No coloc	No coloc	No coloc	ARF6,RCHY1
C5orf30	2	No coloc	No coloc	No coloc	MAPK7,PNMA1
FBXL2	2	No coloc	No coloc	No coloc	RABGGTB,UBE2D1
ZNF330	2	No coloc	No coloc	No coloc	CHIC2,ZNF408
DMBT1	2	No coloc	No coloc	No coloc	CDK6,RUNX1
KIAA1549	2	No coloc	No coloc	No coloc	CTDSPL,LATS2
LETM1	2	No coloc	No coloc	No coloc	LATS2,RNF19B
CPEB4	2	No coloc	No coloc	No coloc	EGLN3,SAV1
MTSS1	2	No coloc	No coloc	No coloc	CSNK1D,CUL4B
OTUD3	2	No coloc	No coloc	No coloc	MTA2,UBC
CHRNG	2	No coloc	No coloc	No coloc	KRT31,SPRY2
ZBTB18	2	No coloc	No coloc	No coloc	CIC,CTBP2
ARSJ	2	No coloc	No coloc	No coloc	KRT31,ZMIZ2
GDPD5	2	No coloc	No coloc	No coloc	KCNJ11,TRIP6
AEBP2	2	No coloc	No coloc	No coloc	JARID2,ZNF408
MN1	2	No coloc	No coloc	No coloc	EP300,KCTD5
DSTYK	2	No coloc	No coloc	No coloc	CTDSP1,DCAF15
ENDOD1	2	No coloc	No coloc	No coloc	CAV3,CTDSP2
ZC3HAV1L	2	No coloc	No coloc	No coloc	EGLN3,RABGGTB
SEPT4	2	No coloc	No coloc	No coloc	CDC42EP4,UBC
CYTH3	2	No coloc	No coloc	No coloc	FOSL2,PIK3CA
FAM217B	2	No coloc	No coloc	No coloc	ANKS1A,DUSP6
B3GALT2	2	No coloc	No coloc	No coloc	IPO13,LRP5
TMEM2	2	No coloc	No coloc	No coloc	CTDSPL,PTCH1
KIAA1161	2	No coloc	No coloc	No coloc	ASAP3,PTCH1
KCNJ11	2	No coloc	No coloc	No coloc	FAM63B,GDPD5
ISLR	2	No coloc	No coloc	No coloc	ATP13A3,TUBA4A
ATP13A3	2	No coloc	No coloc	No coloc	ISLR,TPRA1
IFT81	2	No coloc	No coloc	No coloc	ARL13B,IFT52
GJC1	2	No coloc	No coloc	No coloc	LPAR1,TMEM86A
LRRC8A	2	No coloc	No coloc	No coloc	LPAR1,LRRC8B
SPTBN5	2	No coloc	No coloc	No coloc	SPTAN1,ZFP36L2
DOK7	2	No coloc	No coloc	No coloc	BCAR1,CRK
ADD3	2	No coloc	No coloc	No coloc	ACTC1,SYNPO
SLAIN2	2	No coloc	No coloc	No coloc	JARID2,TRIB1
REV3L	2	No coloc	No coloc	No coloc	CCND1,STK17B
ELMSAN1	2	No coloc	No coloc	No coloc	AVL9,SEC16A
PLXNA3	2	No coloc	No coloc	No coloc	BAG3,MKNK2
FGD6	2	No coloc	No coloc	No coloc	HNRNPU,PLK2
AHNAK2	2	No coloc	No coloc	No coloc	CTSA,HUWE1
HOXC13	2	No coloc	No coloc	No coloc	FOXS1,RBPJ
FAM193B	2	No coloc	No coloc	No coloc	EGLN3,KCTD5
ACBD3	2	No coloc	No coloc	No coloc	ERRFI1,RHBDF2
G0S2	2	No coloc	No coloc	No coloc	BCL2L1,PNPLA2
MTMR12	2	No coloc	No coloc	No coloc	CUL4B,DUSP1
TLE4	2	No coloc	No coloc	No coloc	HLX,TLE3
CIC	2	No coloc	No coloc	No coloc	ACTC1,ZBTB18
LRRC8B	2	No coloc	No coloc	No coloc	ABCB9,LRRC8A
HAPLN3	2	No coloc	No coloc	No coloc	A2M,TNIP1
HS1BP3	2	No coloc	No coloc	No coloc	ABTB2,ANTXR2
WSB2	2	No coloc	No coloc	No coloc	ACIN1,CCDC9
DHRS3	2	No coloc	No coloc	No coloc	IL4R,TLR5
TBC1D2B	2	No coloc	No coloc	No coloc	CAV3,KLHL40
SEMA7A	2	No coloc	No coloc	No coloc	CKAP4,NFATC1
SERPINB1	2	No coloc	No coloc	No coloc	NFYA,ZIC1
TRIB2	2	No coloc	No coloc	No coloc	KIAA1217,TRIB1
SLC25A25	2	No coloc	No coloc	No coloc	METAP2,PLEC
ARC	2	No coloc	No coloc	No coloc	SSFA2,TBX18
DAAM2	2	No coloc	No coloc	No coloc	ACVR2A,LGR4
PCDHGC3	2	No coloc	No coloc	No coloc	AHNAK,GNAZ
ZNF703	2	No coloc	No coloc	No coloc	EGLN3,TIGD5
PM20D2	2	No coloc	No coloc	No coloc	EPDR1,PTPN21
KCTD7	2	No coloc	No coloc	No coloc	UBC,VEZF1
PLK3	2	No coloc	No coloc	No coloc	BCL2L1,SIAH2
SLC2A5	2	No coloc	No coloc	No coloc	ARL13B,LMNA
RGMB	2	No coloc	No coloc	No coloc	ACVR2A,BMP4
KANSL3	2	No coloc	No coloc	No coloc	OGT,WDR5
TET1	2	No coloc	No coloc	1062	OGT,ZFP36L2
MID1IP1	2	No coloc	No coloc	No coloc	DCAF15,EGLN3
ABHD12	2	No coloc	No coloc	No coloc	EGLN3,TGFBR2
ACSL1	2	No coloc	No coloc	No coloc	DUSP7,EGLN3
PURB	2	No coloc	No coloc	No coloc	MEPCE,NABP1
RNF152	2	No coloc	No coloc	No coloc	RHEB,SEC16A
KCNJ2	2	No coloc	No coloc	No coloc	ARL13B,KCNJ15
CYP1B1	2	No coloc	No coloc	No coloc	AHR,EP300
ZBTB4	2	No coloc	No coloc	No coloc	TP53BP2,ZBTB7A
SLK	2	No coloc	No coloc	No coloc	DCAF15,RHBDF2
KCNF1	2	No coloc	No coloc	No coloc	CLPTM1L,MCL1
KLHL26	2	No coloc	No coloc	No coloc	ANKS1A,ZIC1
BIN3	2	No coloc	No coloc	No coloc	ENG,TXLNA
IGFBP6	2	No coloc	No coloc	No coloc	EPDR1,RABGGTB
PLEKHF1	2	No coloc	No coloc	No coloc	CHIC2,SDPR
HERPUD2	2	No coloc	No coloc	No coloc	CYB561A3,SLC7A1
GYPC	2	No coloc	No coloc	No coloc	KIAA1644,TMEM88
KIAA1644	2	No coloc	No coloc	No coloc	CYB561A3,GYPC
SERTAD3	2	No coloc	No coloc	No coloc	KANK2,P4HA3
ARHGAP18	1	No coloc	No coloc	No coloc	MPP6
CDC42EP3	1	No coloc	No coloc	No coloc	MFHAS1
DNAJB9	1	No coloc	No coloc	No coloc	FSCN1
TFE3	1	No coloc	No coloc	No coloc	SMAD3
ST5	1	No coloc	1110	No coloc	ABL1
AMD1	1	No coloc	No coloc	No coloc	DOK3
GDF15	1	No coloc	No coloc	No coloc	ENG
ELL2	1	No coloc	No coloc	No coloc	EAF1
KITLG	1	No coloc	No coloc	No coloc	KIT
KLF3	1	No coloc	No coloc	No coloc	CTBP2
LCAT	1	No coloc	No coloc	No coloc	A2M
MSC	1	No coloc	No coloc	No coloc	TCF4
INHBB	1	201	No coloc	No coloc	ACVR2A
PDP2	1	No coloc	No coloc	No coloc	PRKCD
INHBE	1	No coloc	No coloc	No coloc	FST
TFPI	1	No coloc	No coloc	No coloc	THBS1
AKR1C2	1	No coloc	No coloc	No coloc	ZFP36L2
CRABP2	1	No coloc	No coloc	No coloc	CCND3
SHD	1	No coloc	No coloc	No coloc	ABL1
ARHGAP23	1	No coloc	No coloc	No coloc	MEPCE
PITX3	1	No coloc	No coloc	No coloc	SFPQ
NKX3-2	1	No coloc	No coloc	No coloc	SMAD1
MYBL1	1	No coloc	No coloc	No coloc	CREBBP
HIVEP3	1	No coloc	No coloc	No coloc	UBC
PPAP2B	1	No coloc	No coloc	No coloc	BCL6
BMP1	1	No coloc	No coloc	No coloc	GEM
FAM20C	1	No coloc	No coloc	No coloc	FAM118B
PRR16	1	No coloc	No coloc	No coloc	NEDD4
RGCC	1	No coloc	No coloc	No coloc	SMAD3
CCNG2	1	No coloc	No coloc	No coloc	SKP2
FZD4	1	No coloc	No coloc	No coloc	ZNRF3
HBEGF	1	No coloc	No coloc	No coloc	BCL6
SPSB4	1	No coloc	No coloc	No coloc	MET
MYO10	1	No coloc	No coloc	No coloc	CAND1
ITPK1	1	No coloc	No coloc	No coloc	JUN
KCNE4	1	No coloc	No coloc	No coloc	FLNA
HERPUD1	1	No coloc	No coloc	No coloc	UBC
MCU	1	No coloc	No coloc	No coloc	SLC38A2
SLC38A2	1	No coloc	No coloc	No coloc	MCU
KCNN3	1	No coloc	No coloc	No coloc	CAV1
JAM3	1	No coloc	No coloc	No coloc	ENG
BDKRB2	1	No coloc	No coloc	No coloc	BAG3
CLCN5	1	No coloc	No coloc	No coloc	BAG3
GPC4	1	No coloc	No coloc	No coloc	BAG3
SNN	1	No coloc	No coloc	No coloc	BAG3
TMBIM1	1	No coloc	No coloc	No coloc	RCHY1
LTBP3	1	No coloc	No coloc	No coloc	CCNG1
NNMT	1	No coloc	No coloc	No coloc	BMF
LBH	1	No coloc	No coloc	No coloc	PROX1
ZBED6CL	1	No coloc	No coloc	No coloc	MAPK7
HES4	1	No coloc	No coloc	No coloc	RGS3
PTGIS	1	No coloc	No coloc	No coloc	CAV1
TXNRD1	1	No coloc	No coloc	No coloc	TUBA4A
ASB5	1	No coloc	No coloc	No coloc	SLC3A2
GPR56	1	No coloc	No coloc	No coloc	ADRB2
IL6R	1	No coloc	No coloc	No coloc	ADRB2
SNAI2	1	No coloc	No coloc	No coloc	TJP2
BCL7A	1	No coloc	No coloc	No coloc	ALAS1
MAP3K7CL	1	No coloc	No coloc	No coloc	KRT31
SLC39A13	1	No coloc	No coloc	No coloc	TCF4
VGLL2	1	No coloc	No coloc	No coloc	TEAD3
ZMIZ2	1	No coloc	No coloc	No coloc	ARSJ
TBX2	1	No coloc	1534	No coloc	PML
TMEM189	1	No coloc	No coloc	No coloc	UBC
PGBD5	1	No coloc	No coloc	No coloc	RABGGTB
A4GALT	1	No coloc	No coloc	No coloc	ABHD17B
ABHD17B	1	No coloc	No coloc	No coloc	A4GALT
LOXL2	1	No coloc	No coloc	No coloc	TMEM25
HTRA3	1	No coloc	No coloc	No coloc	TMEM25
ARHGAP29	1	No coloc	No coloc	No coloc	HERC1
PIPOX	1	No coloc	No coloc	No coloc	ZNF217
MAN2A1	1	No coloc	No coloc	No coloc	PTCH1
CHSY1	1	No coloc	No coloc	No coloc	PTCH1
MGAT1	1	No coloc	No coloc	No coloc	PTCH1
WDFY2	1	No coloc	No coloc	No coloc	PALLD
GRAMD1B	1	No coloc	No coloc	No coloc	GRAMD3
PLEKHO2	1	No coloc	No coloc	No coloc	VEZT
C3orf58	1	No coloc	No coloc	No coloc	GOLPH3
GOLPH3	1	No coloc	No coloc	No coloc	C3orf58
RBM18	1	No coloc	No coloc	No coloc	ACTA2
RBM24	1	No coloc	No coloc	No coloc	JUP
RCAN1	1	No coloc	No coloc	No coloc	USP22
RASSF9	1	No coloc	No coloc	No coloc	TP53BP2
MAP1S	1	No coloc	No coloc	No coloc	MAP1B
GPX4	1	No coloc	No coloc	No coloc	TAGLN
UAP1L1	1	No coloc	No coloc	No coloc	WDR1
GAREM	1	No coloc	No coloc	No coloc	CRK
CASZ1	1	No coloc	No coloc	No coloc	PPM1D
CDH23	1	No coloc	No coloc	No coloc	CLK1
COL5A2	1	No coloc	No coloc	No coloc	TGM2
PPP2R3C	1	No coloc	No coloc	No coloc	DYNC1H1
ERF	1	No coloc	No coloc	No coloc	SEC16A
CHST15	1	No coloc	No coloc	No coloc	HIVEP1
LIFR	1	No coloc	No coloc	No coloc	BAG3
GPRC5A	1	No coloc	No coloc	No coloc	SYNPO
ARX	1	No coloc	No coloc	No coloc	SEC16A
AVL9	1	No coloc	No coloc	No coloc	ELMSAN1
PPRC1	1	No coloc	No coloc	No coloc	PRKCD
BRPF3	1	No coloc	No coloc	No coloc	WEE1
TBC1D24	1	No coloc	No coloc	No coloc	FAM46A
RAB32	1	No coloc	No coloc	No coloc	SHROOM3
SHROOM3	1	No coloc	No coloc	No coloc	RAB32
CHD9	1	No coloc	No coloc	No coloc	PRKCD
TSPAN14	1	No coloc	No coloc	No coloc	PIK3CA
TNRC18	1	No coloc	No coloc	No coloc	SAP30
MICALL1	1	No coloc	No coloc	No coloc	EPHA2
TMEM55B	1	No coloc	No coloc	No coloc	SAMD1
TET3	1	No coloc	No coloc	No coloc	BAG3
FGF5	1	No coloc	No coloc	No coloc	FGFR4
C5orf51	1	No coloc	No coloc	No coloc	FBXW7
CCR7	1	No coloc	No coloc	No coloc	ZMIZ1
PLIN2	1	No coloc	No coloc	No coloc	LIPE
TSC22D2	1	No coloc	No coloc	No coloc	FLNB
PNPLA2	1	No coloc	No coloc	No coloc	G0S2
PALM2	1	No coloc	No coloc	No coloc	CTDSPL
SLC30A1	1	No coloc	No coloc	No coloc	CTDSPL
GPRIN3	1	No coloc	No coloc	No coloc	CTDSPL
SLC12A7	1	No coloc	No coloc	No coloc	CTDSPL
DUSP8	1	No coloc	No coloc	No coloc	DUSP6
CDYL	1	No coloc	No coloc	No coloc	CYBRD1
KCNC4	1	No coloc	No coloc	No coloc	DNAJB5
PXDC1	1	No coloc	No coloc	No coloc	RABGAP1L
ABTB2	1	No coloc	No coloc	No coloc	HS1BP3
TLR5	1	No coloc	No coloc	No coloc	DHRS3
UGCG	1	No coloc	No coloc	No coloc	SLC20A1
NET1	1	No coloc	No coloc	No coloc	IL4R
KLHL24	1	No coloc	No coloc	No coloc	RGS3
ABCB9	1	No coloc	No coloc	No coloc	LRRC8B
ADCY9	1	No coloc	No coloc	No coloc	SLC20A1
TEX2	1	No coloc	No coloc	No coloc	EFNB2
METRNL	1	No coloc	No coloc	No coloc	A2M
SMOX	1	No coloc	No coloc	No coloc	HERC1
PHF23	1	No coloc	No coloc	No coloc	SAP30
ARL4C	1	No coloc	No coloc	No coloc	ARL10
MYCL	1	No coloc	No coloc	No coloc	TAF5L
KIAA0922	1	No coloc	No coloc	No coloc	FAM46A
CHST3	1	No coloc	No coloc	No coloc	PTCH1
TPRA1	1	No coloc	No coloc	No coloc	ATP13A3
RTN4R	1	No coloc	No coloc	No coloc	CKAP4
CCRN4L	1	No coloc	No coloc	No coloc	IVNS1ABP
FAT4	1	No coloc	No coloc	No coloc	PDGFB
FRMD3	1	No coloc	No coloc	No coloc	CKAP4
SIX2	1	No coloc	No coloc	No coloc	TLE3
ISCU	1	No coloc	No coloc	No coloc	LONRF1
PPM1L	1	No coloc	No coloc	No coloc	EPHA2
RALGPS2	1	No coloc	No coloc	No coloc	RTKN
ARL4D	1	No coloc	No coloc	No coloc	ARF6
THBD	1	No coloc	No coloc	No coloc	LMNA
DTX4	1	No coloc	No coloc	No coloc	NOTCH1
NRBF2	1	No coloc	No coloc	No coloc	RB1CC1
PRR5	1	No coloc	No coloc	No coloc	WDR5
R3HCC1L	1	No coloc	No coloc	No coloc	EGLN3
CRTC3	1	No coloc	No coloc	No coloc	EGLN3
ITPKC	1	No coloc	No coloc	No coloc	EGLN3
PISD	1	No coloc	No coloc	No coloc	EGLN3
ZFP36L1	1	No coloc	No coloc	No coloc	EGLN3
PLEKHA6	1	No coloc	No coloc	No coloc	CTNNB1
ZFHX4	1	No coloc	No coloc	No coloc	CHD3
ZHX2	1	No coloc	No coloc	No coloc	NFKB1
KIAA2018	1	No coloc	No coloc	No coloc	MEPCE
PCBP4	1	No coloc	No coloc	No coloc	MEPCE
KCNQ4	1	No coloc	No coloc	No coloc	HMGA1
SWAP70	1	No coloc	No coloc	No coloc	ATG16L1
DEPDC7	1	No coloc	No coloc	No coloc	DCAF15
RCSD1	1	No coloc	No coloc	No coloc	DCAF15
LRRC42	1	No coloc	No coloc	No coloc	DCAF15
PPP1R37	1	No coloc	No coloc	No coloc	DCAF15
C1orf198	1	No coloc	No coloc	No coloc	CLIC4
RHOBTB1	1	No coloc	No coloc	No coloc	PDE5A
PDE5A	1	No coloc	No coloc	No coloc	RHOBTB1
SCRN1	1	No coloc	No coloc	No coloc	CUL4B
ZNF668	1	No coloc	No coloc	No coloc	HMGB2
GDF6	1	No coloc	No coloc	No coloc	CTBP2
SYNJ2	1	No coloc	No coloc	No coloc	CTBP2
MTSS1L	1	No coloc	No coloc	No coloc	ALAS1
SLC2A3	1	No coloc	No coloc	No coloc	CREB3L1
LINC00521	1	No coloc	No coloc	No coloc	RUNX1T1
IP6K3	1	No coloc	No coloc	No coloc	TRIP6
ANKRD10	1	No coloc	No coloc	No coloc	ZIC1
SLC7A8	1	No coloc	No coloc	No coloc	SLC3A2
HS6ST1	1	No coloc	No coloc	No coloc	KRT31
C19orf26	1	No coloc	No coloc	No coloc	SLC35F6
ABHD4	1	No coloc	No coloc	No coloc	PLIN3
ZNF696	1	No coloc	No coloc	No coloc	STX1A
TBX18	1	No coloc	No coloc	No coloc	ARC
KLF12	1	No coloc	No coloc	No coloc	FHL2
HPCAL1	1	No coloc	No coloc	No coloc	EPHB3
NIPAL4	1	No coloc	No coloc	No coloc	RNF19B
KCNJ15	1	No coloc	1694	No coloc	KCNJ2
MARCH3	1	No coloc	No coloc	No coloc	APOL2
GALNT15	1	No coloc	No coloc	No coloc	SLC7A1
KIAA0226	1	No coloc	No coloc	No coloc	VEZF1
TMEM88	1	No coloc	No coloc	No coloc	GYPC
KRTAP1-5	1	No coloc	No coloc	No coloc	GUCD1
MESDC1	1	No coloc	No coloc	No coloc	SH2B2
ITPKB	1	No coloc	No coloc	No coloc	CTDSP1
CNKSR3	1	No coloc	No coloc	No coloc	CDKN2B
CYGB	1	No coloc	No coloc	No coloc	FAM84A
CLDN5	1	No coloc	No coloc	No coloc	CYB561A3
WNT2B	1	No coloc	No coloc	No coloc	PITX2
MTUS1	1	No coloc	No coloc	No coloc	MAP3K14
SACS	1	No coloc	No coloc	No coloc	HNRNPA0
CCDC62	1	No coloc	No coloc	No coloc	PLEC
RREB1	1	No coloc	No coloc	No coloc	PRPF8
ZNF442	1	No coloc	No coloc	No coloc	HNRNPU
PNPLA3	1	1720	No coloc	No coloc	AHNAK
PCDH19	1	No coloc	No coloc	No coloc	SPTAN1
MURC	1	No coloc	No coloc	No coloc	HMGA1
AMIGO2	0	No coloc	No coloc	No coloc
NOG	0	No coloc	No coloc	No coloc
DAPK2	0	No coloc	No coloc	No coloc
ODC1	0	No coloc	No coloc	No coloc
RIN2	0	No coloc	No coloc	No coloc
DGKD	0	No coloc	No coloc	No coloc
MNT	0	No coloc	No coloc	No coloc
TNFRSF25	0	No coloc	No coloc	No coloc
HAS2	0	No coloc	No coloc	No coloc
KCTD11	0	No coloc	No coloc	No coloc
SNX33	0	No coloc	No coloc	No coloc
ARMCX2	0	No coloc	No coloc	No coloc
PTGES	0	No coloc	No coloc	No coloc
GPX3	0	No coloc	No coloc	No coloc
ACOT11	0	No coloc	No coloc	No coloc
PTGFR	0	No coloc	No coloc	No coloc
LZTFL1	0	No coloc	No coloc	No coloc

### Sheet: Muscle_ROSI
Gene	Interactors	Coloc_IR_T2D_locus	Coloc_WHR_locus	Coloc_TG_HDL_locus	Interactor_Names
APP	33	No coloc	No coloc	No coloc	ALB,ARF6,ARNT2,ATF4,ATP6V1G1,BCAT2,CASC4,CCNL1,CDKN2B,CTNNB1,FBLN1,FILIP1,FLOT2,FMNL3,FOS,GSN,IRS1,KLF4,KLF7,LRPPRC,NTM,NUAK1,PIKFYVE,PIM1,PLK2,PLS3,PPP1R10,S1PR1,SPEG,SULF1,TGFBR2,UBE2M,ZNF365
FN1	18	No coloc	No coloc	No coloc	ACACA,ACTB,ALB,ARF6,CAPN1,FBLN1,FLNA,FLNB,FLOT2,GSN,IGFBP3,ITGA4,LRPPRC,MDN1,MMP2,TKT,UBE2M,VARS
ACTC1	18	No coloc	No coloc	No coloc	ACTB,CAPN1,CHD3,ERBB3,FLNA,FLNB,GSN,HMGN2,ITGA4,KDM3B,MEPCE,MYO1D,PLA2R1,PLS3,RAPH1,RBBP6,SEPT11,ZC3H4
ACTB	14	No coloc	No coloc	No coloc	ACTC1,ATF3,CHD3,CTNNB1,ENC1,ERBB3,FLNA,FN1,GSN,IGFBP3,ITGA4,IVNS1ABP,MEPCE,UBE2M
FLNA	14	No coloc	No coloc	No coloc	ACTB,ACTC1,DCN,FILIP1,FLNB,FLOT2,FN1,GSN,ITGA4,MEPCE,OTUD1,SSFA2,TXNIP,UBE2M
LRPPRC	13	No coloc	No coloc	No coloc	APP,ARF6,CTNNB1,ERBB3,FN1,ITGA4,IVNS1ABP,MEPCE,MEX3C,PPARGC1A,TMEM41B,UBE2M,ZFP36L2
UBE2M	13	No coloc	No coloc	No coloc	ACTB,APP,FLNA,FLNB,FN1,ITGA4,IVNS1ABP,LRPPRC,MAP1B,MEPCE,PLS3,TKT,VARS
ITGA4	11	No coloc	No coloc	No coloc	ACTB,ACTC1,CAPN1,CYCS,FLNA,FLNB,FN1,HEATR1,LRPPRC,UBE2M,VARS
FOS	10	No coloc	No coloc	No coloc	APP,ATF3,ATF4,FHL3,FOSB,JUNB,JUND,KDM2A,MAP1B,VARS
CTNNB1	8	No coloc	No coloc	No coloc	ACTB,AHR,APP,EGR1,LRPPRC,MET,OTUD1,TGFBR2
FHL3	8	No coloc	No coloc	No coloc	CCAR1,ERBB3,FOS,ITGA7,MYBPC1,P4HA2,PTP4A2,TMSB4X
CHD3	8	No coloc	No coloc	No coloc	ACTB,ACTC1,ALB,BHLHE40,CCAR1,IVNS1ABP,MAFG,MDN1
FLNB	8	No coloc	No coloc	No coloc	ACTC1,FLNA,FN1,GBF1,ITGA4,OTUD1,UBE2M,ZC3H4
MEPCE	8	No coloc	No coloc	No coloc	ACTB,ACTC1,ARF6,CCAR1,FLNA,LRPPRC,UBE2M,YTHDF1
PLS3	8	No coloc	No coloc	No coloc	ACTC1,APP,ARHGEF2,GBF1,TKT,TXNIP,UBE2M,ZFP36L2
GBF1	8	No coloc	No coloc	1081	FLNB,IVNS1ABP,MYPN,PIKFYVE,PLS3,RAPH1,SEPT11,VARS
COL1A1	7	No coloc	No coloc	No coloc	CAPN1,COL1A2,IGFBP3,MMP2,P4HA2,PLOD1,THBS1
IVNS1ABP	7	No coloc	No coloc	No coloc	ACTB,AHR,CHD3,GBF1,LRPPRC,UBE2M,ZFP36L2
ERBB3	7	No coloc	No coloc	No coloc	ACTB,ACTC1,EGR1,FHL3,LRPPRC,MAP1B,MET
ATF3	6	No coloc	No coloc	No coloc	ACTB,ATF4,FOS,JUNB,JUND,MAFG
GSN	6	No coloc	No coloc	No coloc	ACTB,ACTC1,ALB,APP,FLNA,FN1
HMGN2	6	No coloc	No coloc	No coloc	ACTC1,IGFBP3,MXRA5,MYL2,PCF11,PDCD4
JUNB	6	No coloc	No coloc	No coloc	ATF3,ATF4,EGR1,FOS,FOSB,JUND
ZFP36L2	6	No coloc	No coloc	No coloc	GAS1,IVNS1ABP,LRPPRC,PLS3,SIX1,TKT
MMP2	5	No coloc	No coloc	No coloc	COL12A1,COL1A1,COL5A1,FN1,THBS1
FLOT2	5	No coloc	No coloc	No coloc	APP,CHMP1B,FLNA,FN1,PTRH2
ALB	5	No coloc	No coloc	No coloc	AMPD3,APP,CHD3,FN1,GSN
VARS	5	No coloc	No coloc	No coloc	FN1,FOS,GBF1,ITGA4,UBE2M
IGFBP3	4	No coloc	No coloc	No coloc	ACTB,COL1A1,FN1,HMGN2
ARF6	4	No coloc	No coloc	No coloc	APP,FN1,LRPPRC,MEPCE
MET	4	No coloc	No coloc	No coloc	CDKN2B,CTNNB1,DCN,ERBB3
FBLN1	4	No coloc	No coloc	No coloc	APP,BHLHE40,EDC4,FN1
JUND	4	No coloc	No coloc	No coloc	ATF3,EGR1,FOS,JUNB
THBS1	4	No coloc	No coloc	No coloc	COL1A1,COL3A1,COL5A1,MMP2
TKT	4	No coloc	No coloc	No coloc	FN1,PLS3,UBE2M,ZFP36L2
ATF4	4	No coloc	No coloc	No coloc	APP,ATF3,FOS,JUNB
EGR1	4	No coloc	No coloc	No coloc	CTNNB1,ERBB3,JUNB,JUND
PTRH2	4	No coloc	No coloc	No coloc	ACBD3,ALDH3A2,COL12A1,FLOT2
CAPN1	4	No coloc	No coloc	No coloc	ACTC1,COL1A1,FN1,ITGA4
MAP1B	4	No coloc	No coloc	No coloc	ARRDC3,ERBB3,FOS,UBE2M
EFEMP2	3	No coloc	No coloc	No coloc	ARRDC3,COL8A1,NTM
MAFG	3	No coloc	No coloc	No coloc	ATF3,CHD3,NFIL3
COL5A1	3	No coloc	1014	No coloc	MMP2,PLOD1,THBS1
PLOD1	3	No coloc	No coloc	No coloc	COL1A1,COL5A1,KDM3B
OTUD1	3	No coloc	No coloc	No coloc	CTNNB1,FLNA,FLNB
AHR	3	No coloc	No coloc	No coloc	ARNT2,CTNNB1,IVNS1ABP
CDKN2B	3	No coloc	No coloc	No coloc	APP,CNKSR3,MET
HEATR1	3	No coloc	No coloc	No coloc	ALDH3A2,ITGA4,TMEM41B
CCAR1	3	No coloc	No coloc	No coloc	CHD3,FHL3,MEPCE
ID2	2	No coloc	No coloc	No coloc	MYF5,TCF12
BHLHE40	2	No coloc	No coloc	No coloc	CHD3,FBLN1
DCN	2	No coloc	No coloc	No coloc	FLNA,MET
TGFBR2	2	No coloc	No coloc	No coloc	APP,CTNNB1
FILIP1	2	No coloc	No coloc	No coloc	APP,FLNA
ARNT2	2	No coloc	No coloc	No coloc	AHR,APP
PIKFYVE	2	No coloc	No coloc	No coloc	APP,GBF1
NTM	2	No coloc	No coloc	No coloc	APP,EFEMP2
ZC3H4	2	No coloc	No coloc	No coloc	ACTC1,FLNB
MDN1	2	No coloc	No coloc	No coloc	CHD3,FN1
ATG14	2	No coloc	No coloc	No coloc	DACT1,GJA1
P4HA2	2	No coloc	No coloc	No coloc	COL1A1,FHL3
PLTP	2	No coloc	No coloc	1665	ITPRIP,RDH11
ALDH3A2	2	No coloc	No coloc	No coloc	HEATR1,PTRH2
PDCD4	2	No coloc	No coloc	No coloc	HMGN2,PCF11
PCF11	2	No coloc	No coloc	No coloc	HMGN2,PDCD4
TXNIP	2	No coloc	No coloc	No coloc	FLNA,PLS3
FOSB	2	No coloc	No coloc	No coloc	FOS,JUNB
COL12A1	2	No coloc	No coloc	No coloc	MMP2,PTRH2
KDM3B	2	No coloc	No coloc	No coloc	ACTC1,PLOD1
YTHDF1	2	No coloc	No coloc	No coloc	ACOX3,MEPCE
ARRDC3	2	No coloc	No coloc	No coloc	EFEMP2,MAP1B
RAPH1	2	No coloc	No coloc	No coloc	ACTC1,GBF1
SEPT11	2	No coloc	No coloc	No coloc	ACTC1,GBF1
TMEM41B	2	No coloc	No coloc	No coloc	HEATR1,LRPPRC
TCF12	1	No coloc	No coloc	No coloc	ID2
COL8A1	1	No coloc	No coloc	No coloc	EFEMP2
ITGA7	1	No coloc	No coloc	No coloc	FHL3
GJA1	1	No coloc	No coloc	No coloc	ATG14
JAG1	1	No coloc	No coloc	No coloc	NOTCH2
NOTCH2	1	No coloc	No coloc	No coloc	JAG1
COL3A1	1	No coloc	No coloc	No coloc	THBS1
BCAT2	1	No coloc	No coloc	No coloc	APP
MYF5	1	No coloc	No coloc	No coloc	ID2
RAB11FIP2	1	No coloc	No coloc	No coloc	RAB11FIP1
RAB11FIP1	1	No coloc	No coloc	No coloc	RAB11FIP2
KDM2A	1	No coloc	No coloc	No coloc	FOS
PPARGC1A	1	No coloc	No coloc	No coloc	LRPPRC
PPP1R10	1	No coloc	No coloc	No coloc	APP
RDH11	1	No coloc	No coloc	No coloc	PLTP
FST	1	No coloc	No coloc	No coloc	INHBA
INHBA	1	No coloc	No coloc	No coloc	FST
CHMP1B	1	No coloc	No coloc	No coloc	FLOT2
PIM1	1	No coloc	No coloc	No coloc	APP
ATP6V1G1	1	No coloc	No coloc	No coloc	APP
IRS1	1	No coloc	No coloc	No coloc	APP
NUAK1	1	No coloc	No coloc	No coloc	APP
ZNF365	1	No coloc	No coloc	No coloc	APP
CCNL1	1	No coloc	No coloc	No coloc	APP
SULF1	1	No coloc	No coloc	No coloc	APP
KLF4	1	No coloc	No coloc	No coloc	APP
KLF7	1	No coloc	No coloc	No coloc	APP
FMNL3	1	No coloc	No coloc	No coloc	APP
PLK2	1	No coloc	No coloc	No coloc	APP
CASC4	1	No coloc	No coloc	No coloc	APP
SPEG	1	No coloc	No coloc	No coloc	APP
AMPD3	1	No coloc	No coloc	No coloc	ALB
ACACA	1	No coloc	No coloc	No coloc	FN1
CYCS	1	No coloc	No coloc	No coloc	ITGA4
COL1A2	1	No coloc	No coloc	No coloc	COL1A1
ENC1	1	No coloc	No coloc	No coloc	ACTB
NFIL3	1	No coloc	No coloc	No coloc	MAFG
EDC4	1	No coloc	No coloc	No coloc	FBLN1
DACT1	1	No coloc	No coloc	No coloc	ATG14
MYBPC1	1	No coloc	No coloc	No coloc	FHL3
ITPRIP	1	No coloc	No coloc	No coloc	PLTP
RBM24	1	No coloc	No coloc	No coloc	PKP1
PKP1	1	No coloc	No coloc	No coloc	RBM24
S1PR1	1	No coloc	No coloc	No coloc	APP
SSFA2	1	No coloc	No coloc	No coloc	FLNA
MEX3C	1	No coloc	No coloc	No coloc	LRPPRC
ACOX3	1	No coloc	No coloc	No coloc	YTHDF1
FNDC5	1	No coloc	No coloc	No coloc	ENDOD1
ENDOD1	1	No coloc	No coloc	No coloc	FNDC5
PTP4A2	1	No coloc	No coloc	No coloc	FHL3
GAS1	1	No coloc	No coloc	No coloc	ZFP36L2
SIX1	1	No coloc	No coloc	No coloc	ZFP36L2
ARHGEF2	1	No coloc	No coloc	No coloc	PLS3
ACBD3	1	No coloc	No coloc	No coloc	PTRH2
MYO1D	1	No coloc	No coloc	No coloc	ACTC1
RBBP6	1	No coloc	No coloc	No coloc	ACTC1
MYPN	1	No coloc	No coloc	No coloc	GBF1
CNKSR3	1	No coloc	No coloc	No coloc	CDKN2B
TMSB4X	1	No coloc	No coloc	No coloc	FHL3
PLA2R1	1	No coloc	No coloc	No coloc	ACTC1
MYL2	1	No coloc	No coloc	No coloc	HMGN2
MXRA5	1	No coloc	No coloc	No coloc	HMGN2
CDC42EP3	0	No coloc	No coloc	No coloc
FOXP1	0	No coloc	No coloc	No coloc
AMIGO2	0	No coloc	No coloc	No coloc
TNK1	0	No coloc	No coloc	No coloc
RIN2	0	No coloc	No coloc	No coloc
EMILIN1	0	No coloc	No coloc	No coloc
SRF	0	No coloc	No coloc	No coloc
UBE2W	0	No coloc	No coloc	No coloc
UBE2J2	0	No coloc	No coloc	No coloc
KIF2A	0	No coloc	No coloc	No coloc
